## Supplementary Table 2 for "Early detection and improved genomic surveillance of SARS-CoV-2 variants from deep sequencing data": SupplementaryTable2.txt (part 123 of 363)

VARIANT_ID	CDS_NAME	CDS_POS	PATIENT_ID	REF_POS	REF_BASE	ALT_BASE	VARIANT_FREQ	COLLECTION_DATE	COUNTRY
S_982_A	S	982	SRR14158220	24506	T	G	0,999943	2021-03-03	United States
S_1118_H	S	1118	SRR14158220	24914	G	C	0,999818	2021-03-03	United States
ORF8_27_*	ORF8	27	SRR14158220	27972	C	T	0,999635	2021-03-03	United States
ORF8_52_I	ORF8	52	SRR14158220	28048	G	T	0,999835	2021-03-03	United States
ORF8_68_*	ORF8	68	SRR14158220	28095	A	T	0,986961	2021-03-03	United States
ORF8_73_C	ORF8	73	SRR14158220	28111	A	G	0,999617	2021-03-03	United States
N_3_H	N	3	SRR14158220	28280	G	C	0,999801	2021-03-03	United States
N_3_V	N	3	SRR14158220	28281	A	T	0,999843	2021-03-03	United States
N_3_E	N	3	SRR14158220	28282	T	A	0,999787	2021-03-03	United States
N_203_K	N	203	SRR14158220	28881	G	A	0,999875	2021-03-03	United States
N_204_R	N	204	SRR14158220	28883	G	C	1	2021-03-03	United States
N_235_F	N	235	SRR14158220	28977	C	T	1	2021-03-03	United States
N_254_V	N	254	SRR14158220	29034	C	T	0,0794306	2021-03-03	United States
N_255_Y	N	255	SRR14158220	29037	C	A	0,0541505	2021-03-03	United States
ORF1ab_265_I	ORF1ab	265	SRR14158221	1059	C	T	0,999869	2021-03-01	United States
ORF1ab_292_Q	ORF1ab	292	SRR14158221	1139	A	C	0,999938	2021-03-01	United States
ORF1ab_506_R	ORF1ab	506	SRR14158221	1781	T	C	0,997371	2021-03-01	United States
ORF1ab_769_H	ORF1ab	769	SRR14158221	2571	C	A	0,110297	2021-03-01	United States
ORF1ab_963_C	ORF1ab	963	SRR14158221	3152	G	T	0,987495	2021-03-01	United States
ORF1ab_2667_C	ORF1ab	2667	SRR14158221	8264	G	T	0,99539	2021-03-01	United States
ORF1ab_3352_F	ORF1ab	3352	SRR14158221	10319	C	T	0,999904	2021-03-01	United States
ORF1ab_3533_D	ORF1ab	3533	SRR14158221	10864	A	C	1	2021-03-01	United States
ORF1ab_3620_V	ORF1ab	3620	SRR14158221	11124	C	T	0,999736	2021-03-01	United States
ORF1ab_314_L	ORF1ab	314	SRR14158221	14408	C	T	0,99963	2021-03-01	United States
ORF1ab_1161_S	ORF1ab	1161	SRR14158221	16948	C	T	0,99997	2021-03-01	United States
ORF1ab_1653_D	ORF1ab	1653	SRR14158221	18424	A	G	0,99975	2021-03-01	United States
ORF1ab_1974_R	ORF1ab	1974	SRR14158221	19389	T	G	0,998867	2021-03-01	United States
ORF1ab_2613_C	ORF1ab	2613	SRR14158221	21304	C	T	0,997666	2021-03-01	United States
S_140_NA	S	140	SRR14158221	21981	T	-TTTGGGTGTTTA	0,0508729	2021-03-01	United States
S_143_NA	S	143	SRR14158221	21990	T	-TTA	0,178791	2021-03-01	United States
S_614_G	S	614	SRR14158221	23403	A	G	0,999856	2021-03-01	United States
ORF3a_57_H	ORF3a	57	SRR14158221	25563	G	T	0,999835	2021-03-01	United States
ORF3a_172_V	ORF3a	172	SRR14158221	25907	G	T	0,989068	2021-03-01	United States
ORF3a_223_I	ORF3a	223	SRR14158221	26060	C	T	0,999443	2021-03-01	United States
ORF7a_96_NA	ORF7a	96	SRR14158221	27679	C	-T	0,140059	2021-03-01	United States
ORF8_24_L	ORF8	24	SRR14158221	27964	C	T	0,999924	2021-03-01	United States
N_67_S	N	67	SRR14158221	28472	C	T	0,999469	2021-03-01	United States
N_199_L	N	199	SRR14158221	28869	C	T	0,999007	2021-03-01	United States
ORF1ab_1001_I	ORF1ab	1001	SRR14158222	3267	C	T	0,998413	2021-03-01	United States
ORF1ab_1708_D	ORF1ab	1708	SRR14158222	5388	C	A	0,999976	2021-03-01	United States
ORF1ab_2230_T	ORF1ab	2230	SRR14158222	6954	T	C	0,999794	2021-03-01	United States
ORF1ab_3674_NA	ORF1ab	3674	SRR14158222	11287	G	-TCTGGTTTT	0,909729	2021-03-01	United States
ORF1ab_3676_S	ORF1ab	3676	SRR14158222	11291	G	A	0,974747	2021-03-01	United States
ORF1ab_3677_L	ORF1ab	3677	SRR14158222	11296	T	G	0,994434	2021-03-01	United States
ORF1ab_218_L	ORF1ab	218	SRR14158222	14120	C	T	0,999755	2021-03-01	United States
ORF1ab_314_L	ORF1ab	314	SRR14158222	14408	C	T	0,999946	2021-03-01	United States
ORF1ab_1975_S	ORF1ab	1975	SRR14158222	19390	C	T	1	2021-03-01	United States
S_68_NA	S	68	SRR14158222	21764	A	-TACATG	0,679666	2021-03-01	United States
S_143_NA	S	143	SRR14158222	21990	T	-TTA	0,829785	2021-03-01	United States
S_501_Y	S	501	SRR14158222	23063	A	T	1	2021-03-01	United States
S_570_D	S	570	SRR14158222	23271	C	A	0,999876	2021-03-01	United States
S_614_G	S	614	SRR14158222	23403	A	G	0,999768	2021-03-01	United States
S_681_H	S	681	SRR14158222	23604	C	A	0,999881	2021-03-01	United States
S_716_I	S	716	SRR14158222	23709	C	T	0,999971	2021-03-01	United States
S_982_A	S	982	SRR14158222	24506	T	G	0,999784	2021-03-01	United States
S_1118_H	S	1118	SRR14158222	24914	G	C	0,999935	2021-03-01	United States
ORF8_27_*	ORF8	27	SRR14158222	27972	C	T	0,999833	2021-03-01	United States
ORF8_52_I	ORF8	52	SRR14158222	28048	G	T	0,999914	2021-03-01	United States
ORF8_68_*	ORF8	68	SRR14158222	28095	A	T	0,983534	2021-03-01	United States
ORF8_72_H	ORF8	72	SRR14158222	28109	G	T	0,999828	2021-03-01	United States
ORF8_73_C	ORF8	73	SRR14158222	28111	A	G	0,99952	2021-03-01	United States
N_3_H	N	3	SRR14158222	28280	G	C	0,999937	2021-03-01	United States
N_3_V	N	3	SRR14158222	28281	A	T	0,999937	2021-03-01	United States
N_3_E	N	3	SRR14158222	28282	T	A	0,999646	2021-03-01	United States
N_203_K	N	203	SRR14158222	28881	G	A	0,999924	2021-03-01	United States
N_204_R	N	204	SRR14158222	28883	G	C	0,999925	2021-03-01	United States
N_235_F	N	235	SRR14158222	28977	C	T	0,999709	2021-03-01	United States
ORF1ab_265_I	ORF1ab	265	SRR14158223	1059	C	T	0,999915	2021-03-01	United States
ORF1ab_309_L	ORF1ab	309	SRR14158223	1191	C	T	0,999655	2021-03-01	United States
ORF1ab_1071_I	ORF1ab	1071	SRR14158223	3476	G	A	0,106884	2021-03-01	United States
ORF1ab_2196_P	ORF1ab	2196	SRR14158223	6851	A	C	0,977099	2021-03-01	United States
ORF1ab_2224_F	ORF1ab	2224	SRR14158223	6936	C	T	1	2021-03-01	United States
ORF1ab_3255_I	ORF1ab	3255	SRR14158223	10029	C	T	0,999938	2021-03-01	United States
ORF1ab_3750_I	ORF1ab	3750	SRR14158223	11514	C	T	0,999906	2021-03-01	United States
ORF1ab_4389_S	ORF1ab	4389	SRR14158223	13430	C	T	1	2021-03-01	United States
ORF1ab_314_L	ORF1ab	314	SRR14158223	14408	C	T	0,999781	2021-03-01	United States
ORF1ab_662_S	ORF1ab	662	SRR14158223	15451	G	A	0,999886	2021-03-01	United States
ORF1ab_970_S	ORF1ab	970	SRR14158223	16375	C	T	0,999882	2021-03-01	United States
S_494_P	S	494	SRR14158223	23042	T	C	1	2021-03-01	United States
S_614_G	S	614	SRR14158223	23403	A	G	0,999849	2021-03-01	United States
S_681_H	S	681	SRR14158223	23604	C	A	1	2021-03-01	United States
S_716_I	S	716	SRR14158223	23709	C	T	0,999808	2021-03-01	United States
S_1150_D	S	1150	SRR14158223	25012	G	T	0,066852	2021-03-01	United States
ORF3a_57_H	ORF3a	57	SRR14158223	25563	G	T	0,999861	2021-03-01	United States
M_82_T	M	82	SRR14158223	26767	T	C	0,999822	2021-03-01	United States
N_135_I	N	135	SRR14158223	28677	C	T	1	2021-03-01	United States
N_205_I	N	205	SRR14158223	28887	C	T	0,999933	2021-03-01	United States
ORF1ab_265_I	ORF1ab	265	SRR14158225	1059	C	T	1	2021-03-01	United States
ORF1ab_2532_A	ORF1ab	2532	SRR14158225	7859	A	G	0,999935	2021-03-01	United States
ORF1ab_2606_I	ORF1ab	2606	SRR14158225	8083	G	A	0,999834	2021-03-01	United States
ORF1ab_3002_D	ORF1ab	3002	SRR14158225	9270	G	A	0,999838	2021-03-01	United States
ORF1ab_3352_F	ORF1ab	3352	SRR14158225	10319	C	T	0,999948	2021-03-01	United States
ORF1ab_4075_S	ORF1ab	4075	SRR14158225	12488	C	T	0,999805	2021-03-01	United States
ORF1ab_88_V	ORF1ab	88	SRR14158225	13730	C	T	0,999285	2021-03-01	United States
ORF1ab_314_L	ORF1ab	314	SRR14158225	14408	C	T	0,999722	2021-03-01	United States
ORF1ab_1290_I	ORF1ab	1290	SRR14158225	17336	C	T	0,99959	2021-03-01	United States
ORF1ab_1352_I	ORF1ab	1352	SRR14158225	17523	G	T	0,99991	2021-03-01	United States
ORF1ab_1567_S	ORF1ab	1567	SRR14158225	18166	C	T	0,999748	2021-03-01	United States
ORF1ab_1653_D	ORF1ab	1653	SRR14158225	18424	A	G	0,9996	2021-03-01	United States
ORF1ab_2613_C	ORF1ab	2613	SRR14158225	21304	C	T	1	2021-03-01	United States
S_57_NA	S	57	SRR14158225	21732	C	+T	0,0504547	2021-03-01	United States
S_614_G	S	614	SRR14158225	23403	A	G	0,999985	2021-03-01	United States
ORF3a_57_H	ORF3a	57	SRR14158225	25563	G	T	0,999788	2021-03-01	United States
ORF3a_99_S	ORF3a	99	SRR14158225	25687	G	T	0,999964	2021-03-01	United States
ORF3a_172_V	ORF3a	172	SRR14158225	25907	G	T	0,989268	2021-03-01	United States
ORF7b_2_NA	ORF7b	2	SRR14158225	27761	T	-GAACTTTCATTA	0,864748	2021-03-01	United States
ORF8_24_L	ORF8	24	SRR14158225	27964	C	T	0,999869	2021-03-01	United States
N_67_S	N	67	SRR14158225	28472	C	T	0,999945	2021-03-01	United States
N_199_L	N	199	SRR14158225	28869	C	T	0,99989	2021-03-01	United States
ORF1ab_1001_I	ORF1ab	1001	SRR14158226	3267	C	T	0,999895	2021-03-01	United States
ORF1ab_1314_V	ORF1ab	1314	SRR14158226	4206	C	T	0,999807	2021-03-01	United States
ORF1ab_1708_D	ORF1ab	1708	SRR14158226	5388	C	A	0,999102	2021-03-01	United States
ORF1ab_2230_T	ORF1ab	2230	SRR14158226	6954	T	C	1	2021-03-01	United States
ORF1ab_3674_NA	ORF1ab	3674	SRR14158226	11287	G	-TCTGGTTTT	0,910879	2021-03-01	United States
ORF1ab_3676_S	ORF1ab	3676	SRR14158226	11291	G	A	0,844884	2021-03-01	United States
ORF1ab_3677_L	ORF1ab	3677	SRR14158226	11296	T	G	0,992203	2021-03-01	United States
ORF1ab_3748_I	ORF1ab	3748	SRR14158226	11507	G	A	0,999873	2021-03-01	United States
ORF1ab_69_F	ORF1ab	69	SRR14158226	13673	C	T	0,997482	2021-03-01	United States
ORF1ab_314_L	ORF1ab	314	SRR14158226	14408	C	T	0,999785	2021-03-01	United States
S_68_NA	S	68	SRR14158226	21764	A	-TACATG	0,666953	2021-03-01	United States
S_143_NA	S	143	SRR14158226	21990	T	-TTA	0,819443	2021-03-01	United States
S_501_Y	S	501	SRR14158226	23063	A	T	1	2021-03-01	United States
S_570_D	S	570	SRR14158226	23271	C	A	0,999776	2021-03-01	United States
S_614_G	S	614	SRR14158226	23403	A	G	0,999899	2021-03-01	United States
S_681_H	S	681	SRR14158226	23604	C	A	1	2021-03-01	United States
S_716_I	S	716	SRR14158226	23709	C	T	0,999806	2021-03-01	United States
S_982_A	S	982	SRR14158226	24506	T	G	0,999807	2021-03-01	United States
S_1118_H	S	1118	SRR14158226	24914	G	C	0,999947	2021-03-01	United States
ORF3a_104_S	ORF3a	104	SRR14158226	25702	C	T	0,999875	2021-03-01	United States
ORF7a_16_D	ORF7a	16	SRR14158226	27441	G	T	0,999769	2021-03-01	United States
ORF8_27_*	ORF8	27	SRR14158226	27972	C	T	0,999835	2021-03-01	United States
ORF8_52_I	ORF8	52	SRR14158226	28048	G	T	0,998914	2021-03-01	United States
ORF8_73_C	ORF8	73	SRR14158226	28111	A	G	0,999904	2021-03-01	United States
N_3_H	N	3	SRR14158226	28280	G	C	0,999883	2021-03-01	United States
N_3_V	N	3	SRR14158226	28281	A	T	0,999961	2021-03-01	United States
N_3_E	N	3	SRR14158226	28282	T	A	0,999707	2021-03-01	United States
N_203_K	N	203	SRR14158226	28881	G	A	0,999946	2021-03-01	United States
N_204_R	N	204	SRR14158226	28883	G	C	1	2021-03-01	United States
N_235_F	N	235	SRR14158226	28977	C	T	0,999739	2021-03-01	United States
ORF1ab_265_I	ORF1ab	265	SRR14158227	1059	C	T	0,996965	2021-03-01	United States
ORF1ab_271_L	ORF1ab	271	SRR14158227	1077	C	T	0,97734	2021-03-01	United States
ORF1ab_866_I	ORF1ab	866	SRR14158227	2862	C	T	0,151221	2021-03-01	United States
ORF1ab_1121_S	ORF1ab	1121	SRR14158227	3627	A	G	1	2021-03-01	United States
ORF1ab_4205_V	ORF1ab	4205	SRR14158227	12878	A	G	0,991928	2021-03-01	United States
ORF1ab_314_L	ORF1ab	314	SRR14158227	14408	C	T	0,997283	2021-03-01	United States
ORF1ab_1183_Y	ORF1ab	1183	SRR14158227	17014	G	T	0,997885	2021-03-01	United States
S_13_I	S	13	SRR14158227	21600	G	T	0,99985	2021-03-01	United States
S_152_C	S	152	SRR14158227	22018	G	T	0,978155	2021-03-01	United States
S_255_F	S	255	SRR14158227	22326	C	T	1	2021-03-01	United States
S_452_R	S	452	SRR14158227	22917	T	G	1	2021-03-01	United States
S_614_G	S	614	SRR14158227	23403	A	G	0,999913	2021-03-01	United States
S_1251_V	S	1251	SRR14158227	25314	G	T	0,0761203	2021-03-01	United States
S_1252_C	S	1252	SRR14158227	25317	C	G	0,0710063	2021-03-01	United States
ORF3a_57_H	ORF3a	57	SRR14158227	25563	G	T	0,99555	2021-03-01	United States
ORF3a_171_L	ORF3a	171	SRR14158227	25904	C	T	0,187957	2021-03-01	United States
ORF8_45_S	ORF8	45	SRR14158227	28027	G	C	0,992839	2021-03-01	United States
ORF8_100_L	ORF8	100	SRR14158227	28191	G	T	0,996189	2021-03-01	United States
N_205_I	N	205	SRR14158227	28887	C	T	0,995883	2021-03-01	United States
N_234_I	N	234	SRR14158227	28975	G	T	0,999734	2021-03-01	United States
N_254_V	N	254	SRR14158227	29034	C	T	0,174571	2021-03-01	United States
ORF1ab_1272_G	ORF1ab	1272	SRR14158228	4079	A	G	0,999696	2021-03-01	United States
ORF1ab_1538_I	ORF1ab	1538	SRR14158228	4878	C	T	0,99983	2021-03-01	United States
ORF1ab_2474_A	ORF1ab	2474	SRR14158228	7685	T	G	0,987856	2021-03-01	United States
ORF1ab_2685_S	ORF1ab	2685	SRR14158228	8318	C	T	0,999788	2021-03-01	United States
ORF1ab_3296_G	ORF1ab	3296	SRR14158228	10152	A	G	0,994174	2021-03-01	United States
ORF1ab_314_L	ORF1ab	314	SRR14158228	14408	C	T	0,999579	2021-03-01	United States
ORF1ab_866_H	ORF1ab	866	SRR14158228	16065	G	T	0,999664	2021-03-01	United States
ORF1ab_1362_R	ORF1ab	1362	SRR14158228	17551	G	A	0,999944	2021-03-01	United States
ORF1ab_1936_H	ORF1ab	1936	SRR14158228	19274	C	A	0,99983	2021-03-01	United States
S_152_L	S	152	SRR14158228	22017	G	T	0,999071	2021-03-01	United States
S_215_Y	S	215	SRR14158228	22205	G	T	0,999224	2021-03-01	United States
S_255_F	S	255	SRR14158228	22326	C	T	0,997279	2021-03-01	United States
S_484_K	S	484	SRR14158228	23012	G	A	1	2021-03-01	United States
S_614_G	S	614	SRR14158228	23403	A	G	0,999963	2021-03-01	United States
S_769_V	S	769	SRR14158228	23868	G	T	0,999966	2021-03-01	United States
M_28_L	M	28	SRR14158228	26604	T	C	0,999641	2021-03-01	United States
N_187_L	N	187	SRR14158228	28833	C	T	0,999711	2021-03-01	United States
N_203_K	N	203	SRR14158228	28881	G	A	0,999942	2021-03-01	United States
N_204_R	N	204	SRR14158228	28883	G	C	1	2021-03-01	United States
N_418_H	N	418	SRR14158228	29527	G	T	0,999901	2021-03-01	United States
ORF1ab_265_I	ORF1ab	265	SRR14158229	1059	C	T	0,999034	2021-03-01	United States
ORF1ab_998_H	ORF1ab	998	SRR14158229	3259	G	T	0,999871	2021-03-01	United States
ORF1ab_1379_I	ORF1ab	1379	SRR14158229	4400	C	A	0,999772	2021-03-01	United States
ORF1ab_2606_I	ORF1ab	2606	SRR14158229	8083	G	A	0,999894	2021-03-01	United States
ORF1ab_3352_F	ORF1ab	3352	SRR14158229	10319	C	T	0,999892	2021-03-01	United States
ORF1ab_3930_F	ORF1ab	3930	SRR14158229	12053	C	T	0,999811	2021-03-01	United States
ORF1ab_314_L	ORF1ab	314	SRR14158229	14408	C	T	0,99979	2021-03-01	United States
ORF1ab_1653_D	ORF1ab	1653	SRR14158229	18424	A	G	0,999903	2021-03-01	United States
ORF1ab_2541_Y	ORF1ab	2541	SRR14158229	21088	G	T	0,999183	2021-03-01	United States
ORF1ab_2612_L	ORF1ab	2612	SRR14158229	21302	C	T	1	2021-03-01	United States
ORF1ab_2613_S	ORF1ab	2613	SRR14158229	21304	C	A	1	2021-03-01	United States
ORF1ab_2613_H	ORF1ab	2613	SRR14158229	21305	G	A	1	2021-03-01	United States
S_614_G	S	614	SRR14158229	23403	A	G	0,999907	2021-03-01	United States
ORF3a_57_H	ORF3a	57	SRR14158229	25563	G	T	0,999871	2021-03-01	United States
ORF3a_172_V	ORF3a	172	SRR14158229	25907	G	T	0,994981	2021-03-01	United States
ORF8_24_L	ORF8	24	SRR14158229	27964	C	T	1	2021-03-01	United States
N_67_S	N	67	SRR14158229	28472	C	T	0,999876	2021-03-01	United States
N_199_L	N	199	SRR14158229	28869	C	T	0,999852	2021-03-01	United States
ORF1ab_265_I	ORF1ab	265	SRR14158230	1059	C	T	0,999952	2021-03-01	United States
ORF1ab_1110_F	ORF1ab	1110	SRR14158230	3593	C	T	1	2021-03-01	United States
ORF1ab_3158_T	ORF1ab	3158	SRR14158230	9738	G	C	0,999941	2021-03-01	United States
ORF1ab_314_L	ORF1ab	314	SRR14158230	14408	C	T	0,999913	2021-03-01	United States
ORF1ab_976_L	ORF1ab	976	SRR14158230	16394	C	T	0,999619	2021-03-01	United States
ORF1ab_1183_Y	ORF1ab	1183	SRR14158230	17014	G	T	1	2021-03-01	United States
ORF1ab_2063_N	ORF1ab	2063	SRR14158230	19656	G	T	0,999953	2021-03-01	United States
S_13_I	S	13	SRR14158230	21600	G	T	1	2021-03-01	United States
S_152_C	S	152	SRR14158230	22018	G	T	0,937799	2021-03-01	United States
S_181_A	S	181	SRR14158230	22104	G	C	0,997462	2021-03-01	United States
S_258_L	S	258	SRR14158230	22335	G	T	0,992095	2021-03-01	United States
S_614_G	S	614	SRR14158230	23403	A	G	0,999838	2021-03-01	United States
ORF3a_57_H	ORF3a	57	SRR14158230	25563	G	T	0,999946	2021-03-01	United States
ORF3a_89_I	ORF3a	89	SRR14158230	25658	C	T	0,849149	2021-03-01	United States
N_205_I	N	205	SRR14158230	28887	C	T	0,99983	2021-03-01	United States
ORF1ab_2274_I	ORF1ab	2274	SRR14158231	7086	C	T	0,999676	2021-03-01	United States
ORF1ab_314_L	ORF1ab	314	SRR14158231	14408	C	T	0,999791	2021-03-01	United States
ORF1ab_814_C	ORF1ab	814	SRR14158231	15907	G	T	0,999792	2021-03-01	United States
ORF1ab_1362_R	ORF1ab	1362	SRR14158231	17551	G	A	0,999893	2021-03-01	United States
ORF1ab_1936_H	ORF1ab	1936	SRR14158231	19274	C	A	0,999673	2021-03-01	United States
S_152_L	S	152	SRR14158231	22017	G	T	0,973955	2021-03-01	United States
S_484_K	S	484	SRR14158231	23012	G	A	1	2021-03-01	United States
S_614_G	S	614	SRR14158231	23403	A	G	0,99987	2021-03-01	United States
S_769_V	S	769	SRR14158231	23868	G	T	1	2021-03-01	United States
M_28_L	M	28	SRR14158231	26604	T	C	0,999965	2021-03-01	United States
N_187_L	N	187	SRR14158231	28833	C	T	0,99993	2021-03-01	United States
N_203_K	N	203	SRR14158231	28881	G	A	1	2021-03-01	United States
N_204_R	N	204	SRR14158231	28883	G	C	0,999913	2021-03-01	United States
N_418_H	N	418	SRR14158231	29527	G	T	0,999739	2021-03-01	United States
ORF1ab_1001_I	ORF1ab	1001	SRR14158232	3267	C	T	0,999835	2021-03-01	United States
ORF1ab_1708_D	ORF1ab	1708	SRR14158232	5388	C	A	0,999833	2021-03-01	United States
ORF1ab_2230_T	ORF1ab	2230	SRR14158232	6954	T	C	0,999939	2021-03-01	United States
ORF1ab_2345_V	ORF1ab	2345	SRR14158232	7299	C	T	0,99979	2021-03-01	United States
ORF1ab_3674_NA	ORF1ab	3674	SRR14158232	11287	G	-TCTGGTTTT	0,909991	2021-03-01	United States
ORF1ab_3676_S	ORF1ab	3676	SRR14158232	11291	G	A	0,888535	2021-03-01	United States
ORF1ab_3677_L	ORF1ab	3677	SRR14158232	11296	T	G	0,996636	2021-03-01	United States
ORF1ab_314_L	ORF1ab	314	SRR14158232	14408	C	T	0,999749	2021-03-01	United States
S_68_NA	S	68	SRR14158232	21764	A	-TACATG	0,676135	2021-03-01	United States
S_143_NA	S	143	SRR14158232	21990	T	-TTA	0,824179	2021-03-01	United States
S_501_Y	S	501	SRR14158232	23063	A	T	1	2021-03-01	United States
S_570_D	S	570	SRR14158232	23271	C	A	0,99973	2021-03-01	United States
S_614_G	S	614	SRR14158232	23403	A	G	0,999833	2021-03-01	United States
S_681_H	S	681	SRR14158232	23604	C	A	0,999929	2021-03-01	United States
S_716_I	S	716	SRR14158232	23709	C	T	0,999545	2021-03-01	United States
S_982_A	S	982	SRR14158232	24506	T	G	0,999704	2021-03-01	United States
S_1118_H	S	1118	SRR14158232	24914	G	C	0,999852	2021-03-01	United States
ORF8_27_*	ORF8	27	SRR14158232	27972	C	T	0,999806	2021-03-01	United States
ORF8_52_I	ORF8	52	SRR14158232	28048	G	T	0,999672	2021-03-01	United States
ORF8_68_*	ORF8	68	SRR14158232	28095	A	T	0,967916	2021-03-01	United States
ORF8_73_C	ORF8	73	SRR14158232	28111	A	G	0,999578	2021-03-01	United States
N_3_H	N	3	SRR14158232	28280	G	C	0,999927	2021-03-01	United States
N_3_V	N	3	SRR14158232	28281	A	T	0,999945	2021-03-01	United States
N_3_E	N	3	SRR14158232	28282	T	A	0,999873	2021-03-01	United States
N_202_C	N	202	SRR14158232	28877	A	T	0,999751	2021-03-01	United States
N_202_T	N	202	SRR14158232	28878	G	C	0,999006	2021-03-01	United States
N_203_K	N	203	SRR14158232	28881	G	A	0,999544	2021-03-01	United States
N_204_R	N	204	SRR14158232	28883	G	C	0,999901	2021-03-01	United States
N_235_F	N	235	SRR14158232	28977	C	T	0,999795	2021-03-01	United States
ORF1ab_265_I	ORF1ab	265	SRR14158233	1059	C	T	0,999969	2021-03-03	United States
ORF1ab_723_Y	ORF1ab	723	SRR14158233	2433	C	A	0,999814	2021-03-03	United States
ORF1ab_2196_P	ORF1ab	2196	SRR14158233	6851	A	C	0,986207	2021-03-03	United States
ORF1ab_2952_I	ORF1ab	2952	SRR14158233	9120	C	T	0,999855	2021-03-03	United States
ORF1ab_3202_M	ORF1ab	3202	SRR14158233	9870	C	T	0,999465	2021-03-03	United States
ORF1ab_3580_Q	ORF1ab	3580	SRR14158233	11005	C	A	0,69839	2021-03-03	United States
ORF1ab_4197_S	ORF1ab	4197	SRR14158233	12854	C	T	0,999237	2021-03-03	United States
ORF1ab_4398_L	ORF1ab	4398	SRR14158233	13458	C	T	0,999477	2021-03-03	United States
ORF1ab_314_L	ORF1ab	314	SRR14158233	14408	C	T	0,999529	2021-03-03	United States
S_494_P	S	494	SRR14158233	23042	T	C	0,99943	2021-03-03	United States
S_501_Y	S	501	SRR14158233	23063	A	T	1	2021-03-03	United States
S_614_G	S	614	SRR14158233	23403	A	G	0,999899	2021-03-03	United States
S_681_H	S	681	SRR14158233	23604	C	A	0,999818	2021-03-03	United States
S_854_N	S	854	SRR14158233	24124	G	T	0,999819	2021-03-03	United States
S_1111_K	S	1111	SRR14158233	24893	G	A	0,999951	2021-03-03	United States
ORF3a_57_H	ORF3a	57	SRR14158233	25563	G	T	0,99971	2021-03-03	United States
ORF8_10_NA	ORF8	10	SRR14158233	27921	A	-TCACAACTGTAGCTGCATTTCACCAAGAATGTAGT	0,317302	2021-03-03	United States
N_234_I	N	234	SRR14158233	28975	G	A	0,999482	2021-03-03	United States
N_389_H	N	389	SRR14158233	29440	G	T	1	2021-03-03	United States
ORF1ab_265_I	ORF1ab	265	SRR14158234	1059	C	T	0,999834	2021-03-01	United States
ORF1ab_1576_Y	ORF1ab	1576	SRR14158234	4991	A	T	0,999155	2021-03-01	United States
ORF1ab_1679_S	ORF1ab	1679	SRR14158234	5300	G	T	0,993754	2021-03-01	United States
ORF1ab_3162_E	ORF1ab	3162	SRR14158234	9749	A	G	1	2021-03-01	United States
ORF1ab_3201_P	ORF1ab	3201	SRR14158234	9867	T	C	0,999815	2021-03-01	United States
ORF1ab_3209_V	ORF1ab	3209	SRR14158234	9891	C	T	0,999939	2021-03-01	United States
ORF1ab_3674_NA	ORF1ab	3674	SRR14158234	11287	G	-TCTGGTTTT	0,909416	2021-03-01	United States
ORF1ab_3676_S	ORF1ab	3676	SRR14158234	11291	G	A	0,911111	2021-03-01	United States
ORF1ab_3677_L	ORF1ab	3677	SRR14158234	11296	T	G	0,995925	2021-03-01	United States
ORF1ab_3847_I	ORF1ab	3847	SRR14158234	11804	G	A	0,999822	2021-03-01	United States
ORF1ab_314_L	ORF1ab	314	SRR14158234	14408	C	T	0,999637	2021-03-01	United States
ORF1ab_1895_T	ORF1ab	1895	SRR14158234	19150	G	A	0,999926	2021-03-01	United States
S_80_G	S	80	SRR14158234	21801	A	G	1	2021-03-01	United States
S_143_NA	S	143	SRR14158234	21990	T	-TTA	0,83414	2021-03-01	United States
S_157_S	S	157	SRR14158234	22032	T	C	0,985519	2021-03-01	United States
S_452_R	S	452	SRR14158234	22917	T	G	1	2021-03-01	United States
S_475_T	S	475	SRR14158234	22985	G	A	1	2021-03-01	United States
S_614_G	S	614	SRR14158234	23403	A	G	0,999865	2021-03-01	United States
S_859_N	S	859	SRR14158234	24138	C	A	0,999869	2021-03-01	United States
S_950_H	S	950	SRR14158234	24410	G	C	0,980556	2021-03-01	United States
S_1251_V	S	1251	SRR14158234	25314	G	T	0,0624464	2021-03-01	United States
S_1252_C	S	1252	SRR14158234	25317	C	G	0,0538252	2021-03-01	United States
ORF3a_42_L	ORF3a	42	SRR14158234	25517	C	T	0,998711	2021-03-01	United States
ORF3a_57_H	ORF3a	57	SRR14158234	25563	G	T	1	2021-03-01	United States
ORF3a_104_L	ORF3a	104	SRR14158234	25703	C	T	0,993019	2021-03-01	United States
ORF8_11_I	ORF8	11	SRR14158234	27925	C	T	0,999777	2021-03-01	United States
ORF8_51_S	ORF8	51	SRR14158234	28044	G	T	0,999927	2021-03-01	United States
ORF8_115_P	ORF8	115	SRR14158234	28237	G	C	0,999783	2021-03-01	United States
N_205_I	N	205	SRR14158234	28887	C	T	0,99976	2021-03-01	United States
N_234_I	N	234	SRR14158234	28975	G	A	0,999865	2021-03-01	United States
ORF1ab_1001_I	ORF1ab	1001	SRR14158235	3267	C	T	1	2021-03-03	United States
ORF1ab_1156_D	ORF1ab	1156	SRR14158235	3732	C	A	0,999033	2021-03-03	United States
ORF1ab_1708_D	ORF1ab	1708	SRR14158235	5388	C	A	1	2021-03-03	United States
ORF1ab_2230_T	ORF1ab	2230	SRR14158235	6954	T	C	0,999785	2021-03-03	United States
ORF1ab_2900_L	ORF1ab	2900	SRR14158235	8964	C	T	0,0663353	2021-03-03	United States
ORF1ab_3603_NA	ORF1ab	3603	SRR14158235	11074	C	-T	0,0533626	2021-03-03	United States
ORF1ab_3674_NA	ORF1ab	3674	SRR14158235	11287	G	-TCTGGTTTT	0,904967	2021-03-03	United States
ORF1ab_3676_S	ORF1ab	3676	SRR14158235	11291	G	A	0,980769	2021-03-03	United States
ORF1ab_3677_L	ORF1ab	3677	SRR14158235	11296	T	G	0,997392	2021-03-03	United States
ORF1ab_3966_K	ORF1ab	3966	SRR14158235	12161	C	A	0,07299	2021-03-03	United States
ORF1ab_4282_G	ORF1ab	4282	SRR14158235	13110	A	G	0,0559862	2021-03-03	United States
ORF1ab_314_L	ORF1ab	314	SRR14158235	14408	C	T	0,999924	2021-03-03	United States
ORF1ab_524_C	ORF1ab	524	SRR14158235	15037	C	T	0,990566	2021-03-03	United States
ORF1ab_1176_H	ORF1ab	1176	SRR14158235	16993	T	C	0,0510638	2021-03-03	United States
ORF1ab_1383_R	ORF1ab	1383	SRR14158235	17615	A	G	0,999882	2021-03-03	United States
S_68_NA	S	68	SRR14158235	21764	A	-TACATG	0,673937	2021-03-03	United States
S_75_S	S	75	SRR14158235	21785	G	A	0,129642	2021-03-03	United States
S_108_NA	S	108	SRR14158235	21884	A	-CTACTT	0,0868347	2021-03-03	United States
S_143_NA	S	143	SRR14158235	21990	T	-TTA	0,827059	2021-03-03	United States
S_570_D	S	570	SRR14158235	23271	C	A	0,999836	2021-03-03	United States
S_614_G	S	614	SRR14158235	23403	A	G	0,999899	2021-03-03	United States
S_681_H	S	681	SRR14158235	23604	C	A	1	2021-03-03	United States
S_689_I	S	689	SRR14158235	23628	G	T	0,0531435	2021-03-03	United States
S_716_I	S	716	SRR14158235	23709	C	T	0,999844	2021-03-03	United States
S_982_A	S	982	SRR14158235	24506	T	G	1	2021-03-03	United States
S_1056_V	S	1056	SRR14158235	24729	C	T	1	2021-03-03	United States
S_1118_H	S	1118	SRR14158235	24914	G	C	0,999867	2021-03-03	United States
E_30_I	E	30	SRR14158235	26333	C	T	0,0921111	2021-03-03	United States
ORF8_11_K	ORF8	11	SRR14158235	27925	C	A	0,154388	2021-03-03	United States
ORF8_27_*	ORF8	27	SRR14158235	27972	C	T	0,999646	2021-03-03	United States
ORF8_52_I	ORF8	52	SRR14158235	28048	G	T	1	2021-03-03	United States
ORF8_73_C	ORF8	73	SRR14158235	28111	A	G	0,999874	2021-03-03	United States
N_3_H	N	3	SRR14158235	28280	G	C	0,999969	2021-03-03	United States
N_3_V	N	3	SRR14158235	28281	A	T	0,999961	2021-03-03	United States
N_3_E	N	3	SRR14158235	28282	T	A	0,999845	2021-03-03	United States
N_203_K	N	203	SRR14158235	28881	G	A	1	2021-03-03	United States
N_204_R	N	204	SRR14158235	28883	G	C	1	2021-03-03	United States
N_235_F	N	235	SRR14158235	28977	C	T	1	2021-03-03	United States
ORF1ab_265_I	ORF1ab	265	SRR14158236	1059	C	T	0,99972	2021-03-01	United States
ORF1ab_797_G	ORF1ab	797	SRR14158236	2655	A	G	0,999808	2021-03-01	United States
ORF1ab_2606_I	ORF1ab	2606	SRR14158236	8083	G	A	0,999859	2021-03-01	United States
ORF1ab_3352_F	ORF1ab	3352	SRR14158236	10319	C	T	0,99993	2021-03-01	United States
ORF1ab_4129_I	ORF1ab	4129	SRR14158236	12651	C	T	0,99988	2021-03-01	United States
ORF1ab_284_I	ORF1ab	284	SRR14158236	14318	C	T	0,99952	2021-03-01	United States
ORF1ab_314_L	ORF1ab	314	SRR14158236	14408	C	T	0,999904	2021-03-01	United States
ORF1ab_1653_D	ORF1ab	1653	SRR14158236	18424	A	G	0,999845	2021-03-01	United States
ORF1ab_2213_F	ORF1ab	2213	SRR14158236	20104	C	T	0,999877	2021-03-01	United States
ORF1ab_2613_C	ORF1ab	2613	SRR14158236	21304	C	T	0,999802	2021-03-01	United States
S_614_G	S	614	SRR14158236	23403	A	G	0,999844	2021-03-01	United States
S_677_H	S	677	SRR14158236	23593	G	T	0,999786	2021-03-01	United States
ORF3a_57_H	ORF3a	57	SRR14158236	25563	G	T	0,999895	2021-03-01	United States
ORF3a_172_V	ORF3a	172	SRR14158236	25907	G	T	0,982065	2021-03-01	United States
ORF8_24_L	ORF8	24	SRR14158236	27964	C	T	1	2021-03-01	United States
N_67_S	N	67	SRR14158236	28472	C	T	0,999789	2021-03-01	United States
N_199_L	N	199	SRR14158236	28869	C	T	0,999751	2021-03-01	United States
N_377_Y	N	377	SRR14158236	29402	G	T	0,999909	2021-03-01	United States
ORF1ab_1335_S	ORF1ab	1335	SRR14158237	4269	A	G	1	2021-03-01	United States
ORF1ab_2118_D	ORF1ab	2118	SRR14158237	6618	G	A	0,999798	2021-03-01	United States
ORF1ab_2133_A	ORF1ab	2133	SRR14158237	6663	T	C	0,0573492	2021-03-01	United States
ORF1ab_3347_S	ORF1ab	3347	SRR14158237	10305	A	G	1	2021-03-01	United States
ORF1ab_3395_S	ORF1ab	3395	SRR14158237	10448	C	T	0,959459	2021-03-01	United States
ORF1ab_3603_NA	ORF1ab	3603	SRR14158237	11074	C	+T	0,114526	2021-03-01	United States
ORF1ab_314_L	ORF1ab	314	SRR14158237	14408	C	T	0,999877	2021-03-01	United States
ORF1ab_1118_T	ORF1ab	1118	SRR14158237	16820	T	C	0,995287	2021-03-01	United States
ORF1ab_2172_NA	ORF1ab	2172	SRR14158237	19983	C	+T	0,0705882	2021-03-01	United States
S_290_Y	S	290	SRR14158237	22430	G	T	0,152893	2021-03-01	United States
S_296_F	S	296	SRR14158237	22448	C	T	0,0692771	2021-03-01	United States
S_614_G	S	614	SRR14158237	23403	A	G	0,999959	2021-03-01	United States
S_681_H	S	681	SRR14158237	23604	C	A	1	2021-03-01	United States
S_859_I	S	859	SRR14158237	24138	C	T	0,999662	2021-03-01	United States
N_194_L	N	194	SRR14158237	28854	C	T	0,999744	2021-03-01	United States
ORF1ab_265_I	ORF1ab	265	SRR14158238	1059	C	T	0,99996	2021-03-01	United States
ORF1ab_498_T	ORF1ab	498	SRR14158238	1757	G	A	1	2021-03-01	United States
ORF1ab_2606_I	ORF1ab	2606	SRR14158238	8083	G	A	0,999298	2021-03-01	United States
ORF1ab_3352_F	ORF1ab	3352	SRR14158238	10319	C	T	0,999823	2021-03-01	United States
ORF1ab_314_L	ORF1ab	314	SRR14158238	14408	C	T	0,997885	2021-03-01	United States
ORF1ab_1653_D	ORF1ab	1653	SRR14158238	18424	A	G	0,999915	2021-03-01	United States
ORF1ab_2541_Y	ORF1ab	2541	SRR14158238	21088	G	T	0,999793	2021-03-01	United States
S_614_G	S	614	SRR14158238	23403	A	G	0,999933	2021-03-01	United States
ORF3a_57_H	ORF3a	57	SRR14158238	25563	G	T	0,999681	2021-03-01	United States
ORF3a_172_V	ORF3a	172	SRR14158238	25907	G	T	0,990449	2021-03-01	United States
ORF8_24_L	ORF8	24	SRR14158238	27964	C	T	0,999964	2021-03-01	United States
N_67_S	N	67	SRR14158238	28472	C	T	0,999957	2021-03-01	United States
N_199_L	N	199	SRR14158238	28869	C	T	0,999648	2021-03-01	United States
ORF1ab_265_I	ORF1ab	265	SRR14158239	1059	C	T	0,999917	2021-03-01	United States
ORF1ab_443_F	ORF1ab	443	SRR14158239	1593	C	T	0,967292	2021-03-01	United States
ORF1ab_1429_I	ORF1ab	1429	SRR14158239	4551	C	T	1	2021-03-01	United States
ORF1ab_2606_I	ORF1ab	2606	SRR14158239	8083	G	A	0,999966	2021-03-01	United States
ORF1ab_3352_F	ORF1ab	3352	SRR14158239	10319	C	T	0,999798	2021-03-01	United States
ORF1ab_314_L	ORF1ab	314	SRR14158239	14408	C	T	0,9999	2021-03-01	United States
ORF1ab_1653_D	ORF1ab	1653	SRR14158239	18424	A	G	0,999858	2021-03-01	United States
S_3_NA	S	3	SRR14158239	21569	G	+T	0,0647216	2021-03-01	United States
S_614_G	S	614	SRR14158239	23403	A	G	0,999886	2021-03-01	United States
ORF3a_57_H	ORF3a	57	SRR14158239	25563	G	T	0,99992	2021-03-01	United States
ORF3a_73_I	ORF3a	73	SRR14158239	25609	C	A	0,989094	2021-03-01	United States
ORF3a_172_V	ORF3a	172	SRR14158239	25907	G	T	0,993695	2021-03-01	United States
ORF7b_12_NA	ORF7b	12	SRR14158239	27791	C	-TTT	0,0790698	2021-03-01	United States
ORF8_24_L	ORF8	24	SRR14158239	27964	C	T	1	2021-03-01	United States
N_67_S	N	67	SRR14158239	28472	C	T	0,993796	2021-03-01	United States
N_199_L	N	199	SRR14158239	28869	C	T	0,999874	2021-03-01	United States
N_209_NA	N	209	SRR14158239	28898	A	-GAATG	0,0914472	2021-03-01	United States
N_289_H	N	289	SRR14158239	29140	G	C	1	2021-03-01	United States
ORF1ab_1001_I	ORF1ab	1001	SRR14158240	3267	C	T	0,999849	2021-03-01	United States
ORF1ab_1708_D	ORF1ab	1708	SRR14158240	5388	C	A	1	2021-03-01	United States
ORF1ab_2230_T	ORF1ab	2230	SRR14158240	6954	T	C	1	2021-03-01	United States
ORF1ab_2816_A	ORF1ab	2816	SRR14158240	8712	T	C	0,130435	2021-03-01	United States
ORF1ab_3674_NA	ORF1ab	3674	SRR14158240	11287	G	-TCTGGTTTT	0,909	2021-03-01	United States
ORF1ab_3676_S	ORF1ab	3676	SRR14158240	11291	G	A	0,292308	2021-03-01	United States
ORF1ab_3677_L	ORF1ab	3677	SRR14158240	11296	T	G	0,996737	2021-03-01	United States
ORF1ab_3966_R	ORF1ab	3966	SRR14158240	12162	A	G	1	2021-03-01	United States
ORF1ab_314_L	ORF1ab	314	SRR14158240	14408	C	T	0,999927	2021-03-01	United States
ORF1ab_1383_R	ORF1ab	1383	SRR14158240	17615	A	G	0,999938	2021-03-01	United States
ORF1ab_2557_R	ORF1ab	2557	SRR14158240	21137	A	G	0,996313	2021-03-01	United States
S_5_F	S	5	SRR14158240	21575	C	T	0,120599	2021-03-01	United States
S_68_NA	S	68	SRR14158240	21764	A	-TACATG	0,668068	2021-03-01	United States
S_143_NA	S	143	SRR14158240	21990	T	-TTA	0,81119	2021-03-01	United States
S_570_D	S	570	SRR14158240	23271	C	A	0,999868	2021-03-01	United States
S_614_G	S	614	SRR14158240	23403	A	G	0,999801	2021-03-01	United States
S_681_H	S	681	SRR14158240	23604	C	A	1	2021-03-01	United States
S_716_I	S	716	SRR14158240	23709	C	T	0,999759	2021-03-01	United States
S_982_A	S	982	SRR14158240	24506	T	G	0,999926	2021-03-01	United States
S_1118_H	S	1118	SRR14158240	24914	G	C	1	2021-03-01	United States
S_1191_N	S	1191	SRR14158240	25135	G	T	0,99997	2021-03-01	United States
ORF8_27_*	ORF8	27	SRR14158240	27972	C	T	0,999694	2021-03-01	United States
ORF8_52_I	ORF8	52	SRR14158240	28048	G	T	1	2021-03-01	United States
ORF8_73_C	ORF8	73	SRR14158240	28111	A	G	0,999929	2021-03-01	United States
N_3_H	N	3	SRR14158240	28280	G	C	0,999949	2021-03-01	United States
N_3_V	N	3	SRR14158240	28281	A	T	0,999898	2021-03-01	United States
N_3_E	N	3	SRR14158240	28282	T	A	0,999822	2021-03-01	United States
N_203_K	N	203	SRR14158240	28881	G	A	1	2021-03-01	United States
N_204_R	N	204	SRR14158240	28883	G	C	1	2021-03-01	United States
N_235_F	N	235	SRR14158240	28977	C	T	1	2021-03-01	United States
N_326_L	N	326	SRR14158240	29250	C	T	0,0572917	2021-03-01	United States
ORF1ab_265_I	ORF1ab	265	SRR14158241	1059	C	T	1	2021-03-01	United States
ORF1ab_2210_F	ORF1ab	2210	SRR14158241	6894	G	T	1	2021-03-01	United States
ORF1ab_3158_T	ORF1ab	3158	SRR14158241	9738	G	C	0,999965	2021-03-01	United States
ORF1ab_314_L	ORF1ab	314	SRR14158241	14408	C	T	0,999905	2021-03-01	United States
ORF1ab_976_L	ORF1ab	976	SRR14158241	16394	C	T	0,999875	2021-03-01	United States
ORF1ab_1183_Y	ORF1ab	1183	SRR14158241	17014	G	T	0,99764	2021-03-01	United States
ORF1ab_1765_V	ORF1ab	1765	SRR14158241	18760	A	G	0,104443	2021-03-01	United States
S_13_I	S	13	SRR14158241	21600	G	T	1	2021-03-01	United States
S_152_C	S	152	SRR14158241	22018	G	T	0,989744	2021-03-01	United States
S_258_L	S	258	SRR14158241	22335	G	T	0,994756	2021-03-01	United States
S_452_R	S	452	SRR14158241	22917	T	G	1	2021-03-01	United States
S_614_G	S	614	SRR14158241	23403	A	G	0,999819	2021-03-01	United States
ORF3a_57_H	ORF3a	57	SRR14158241	25563	G	T	0,999799	2021-03-01	United States
ORF3a_172_C	ORF3a	172	SRR14158241	25906	G	T	0,999594	2021-03-01	United States
ORF8_65_V	ORF8	65	SRR14158241	28087	C	T	0,898543	2021-03-01	United States
N_205_I	N	205	SRR14158241	28887	C	T	0,999763	2021-03-01	United States
ORF1ab_2474_A	ORF1ab	2474	SRR14158242	7685	T	G	0,992153	2021-03-01	United States
ORF1ab_121_V	ORF1ab	121	SRR14158242	13829	C	T	0,0854226	2021-03-01	United States
ORF1ab_314_L	ORF1ab	314	SRR14158242	14408	C	T	0,999808	2021-03-01	United States
ORF1ab_1362_R	ORF1ab	1362	SRR14158242	17551	G	A	0,999946	2021-03-01	United States
ORF1ab_1936_H	ORF1ab	1936	SRR14158242	19274	C	A	0,999893	2021-03-01	United States
S_152_L	S	152	SRR14158242	22017	G	T	0,999104	2021-03-01	United States
S_255_F	S	255	SRR14158242	22326	C	T	1	2021-03-01	United States
S_484_K	S	484	SRR14158242	23012	G	A	1	2021-03-01	United States
S_614_G	S	614	SRR14158242	23403	A	G	0,999904	2021-03-01	United States
S_769_V	S	769	SRR14158242	23868	G	T	0,999946	2021-03-01	United States
M_28_L	M	28	SRR14158242	26604	T	C	0,999949	2021-03-01	United States
N_187_L	N	187	SRR14158242	28833	C	T	0,999927	2021-03-01	United States
N_203_K	N	203	SRR14158242	28881	G	A	0,999824	2021-03-01	United States
N_204_R	N	204	SRR14158242	28883	G	C	0,999048	2021-03-01	United States
N_418_H	N	418	SRR14158242	29527	G	T	0,999548	2021-03-01	United States
ORF1ab_438_A	ORF1ab	438	SRR14158243	1578	T	C	0,854291	2021-03-01	United States
ORF1ab_2118_D	ORF1ab	2118	SRR14158243	6618	G	A	1	2021-03-01	United States
ORF1ab_2523_T	ORF1ab	2523	SRR14158243	7833	A	C	1	2021-03-01	United States
ORF1ab_2529_V	ORF1ab	2529	SRR14158243	7851	C	T	0,999637	2021-03-01	United States
ORF1ab_314_L	ORF1ab	314	SRR14158243	14408	C	T	0,999857	2021-03-01	United States
S_384_L	S	384	SRR14158243	22713	C	T	0,999702	2021-03-01	United States
S_614_G	S	614	SRR14158243	23403	A	G	0,999798	2021-03-01	United States
S_672_V	S	672	SRR14158243	23577	C	T	0,99989	2021-03-01	United States
S_681_H	S	681	SRR14158243	23604	C	A	0,999946	2021-03-01	United States
N_83_K	N	83	SRR14158243	28520	C	A	1	2021-03-01	United States
N_194_L	N	194	SRR14158243	28854	C	T	1	2021-03-01	United States
ORF1ab_941_L	ORF1ab	941	SRR14158244	3086	T	C	0,999889	2021-03-01	United States
ORF1ab_959_S	ORF1ab	959	SRR14158244	3140	C	T	0,999795	2021-03-01	United States
ORF1ab_3255_I	ORF1ab	3255	SRR14158244	10029	C	T	0,999957	2021-03-01	United States
ORF1ab_3618_V	ORF1ab	3618	SRR14158244	11117	A	G	0,999841	2021-03-01	United States
ORF1ab_4175_I	ORF1ab	4175	SRR14158244	12789	C	T	0,973627	2021-03-01	United States
ORF1ab_314_L	ORF1ab	314	SRR14158244	14408	C	T	0,999917	2021-03-01	United States
S_478_K	S	478	SRR14158244	22995	C	A	1	2021-03-01	United States
S_614_G	S	614	SRR14158244	23403	A	G	0,999919	2021-03-01	United States
S_681_H	S	681	SRR14158244	23604	C	A	0,999905	2021-03-01	United States
S_732_A	S	732	SRR14158244	23756	A	G	0,999785	2021-03-01	United States
ORF8_67_Y	ORF8	67	SRR14158244	28093	C	A	0,957172	2021-03-01	United States
N_202_C	N	202	SRR14158244	28877	A	T	0,999249	2021-03-01	United States
N_202_T	N	202	SRR14158244	28878	G	C	1	2021-03-01	United States
N_203_K	N	203	SRR14158244	28881	G	A	0,999611	2021-03-01	United States
N_204_R	N	204	SRR14158244	28883	G	C	0,998879	2021-03-01	United States
ORF1ab_265_I	ORF1ab	265	SRR14158245	1059	C	T	0,999841	2021-03-01	United States
ORF1ab_1280_N	ORF1ab	1280	SRR14158245	4105	G	T	0,99195	2021-03-01	United States
ORF1ab_2210_F	ORF1ab	2210	SRR14158245	6894	G	T	0,999461	2021-03-01	United States
ORF1ab_3058_I	ORF1ab	3058	SRR14158245	9438	C	T	0,978296	2021-03-01	United States
ORF1ab_3352_F	ORF1ab	3352	SRR14158245	10319	C	T	0,999929	2021-03-01	United States
ORF1ab_3603_NA	ORF1ab	3603	SRR14158245	11074	C	+T	0,0796016	2021-03-01	United States
ORF1ab_3606_NA	ORF1ab	3606	SRR14158245	11082	T	-G	0,132027	2021-03-01	United States
ORF1ab_3606_F	ORF1ab	3606	SRR14158245	11083	G	T	0,999692	2021-03-01	United States
ORF1ab_314_L	ORF1ab	314	SRR14158245	14408	C	T	0,999829	2021-03-01	United States
ORF1ab_624_T	ORF1ab	624	SRR14158245	15338	T	C	0,999372	2021-03-01	United States
ORF1ab_1653_D	ORF1ab	1653	SRR14158245	18424	A	G	0,969733	2021-03-01	United States
ORF1ab_1931_F	ORF1ab	1931	SRR14158245	19259	C	T	0,0628821	2021-03-01	United States
ORF1ab_2667_I	ORF1ab	2667	SRR14158245	21468	G	T	0,9704	2021-03-01	United States
S_193_L	S	193	SRR14158245	22139	G	C	0,156578	2021-03-01	United States
S_197_S	S	197	SRR14158245	22152	T	G	0,244231	2021-03-01	United States
S_614_G	S	614	SRR14158245	23403	A	G	0,999869	2021-03-01	United States
ORF3a_57_H	ORF3a	57	SRR14158245	25563	G	T	0,982155	2021-03-01	United States
ORF3a_172_V	ORF3a	172	SRR14158245	25907	G	T	0,999218	2021-03-01	United States
ORF6_61_Y	ORF6	61	SRR14158245	27382	G	T	0,999929	2021-03-01	United States
ORF8_24_L	ORF8	24	SRR14158245	27964	C	T	0,999901	2021-03-01	United States
ORF8_65_V	ORF8	65	SRR14158245	28087	C	T	0,997694	2021-03-01	United States
N_67_S	N	67	SRR14158245	28472	C	T	0,986789	2021-03-01	United States
N_199_L	N	199	SRR14158245	28869	C	T	0,999609	2021-03-01	United States
ORF1ab_265_I	ORF1ab	265	SRR14158246	1059	C	T	0,999914	2021-03-01	United States
ORF1ab_1946_S	ORF1ab	1946	SRR14158246	6101	G	A	0,99899	2021-03-01	United States
ORF1ab_3201_P	ORF1ab	3201	SRR14158246	9867	T	C	1	2021-03-01	United States
ORF1ab_3603_NA	ORF1ab	3603	SRR14158246	11074	C	+T	0,0720095	2021-03-01	United States
ORF1ab_3606_NA	ORF1ab	3606	SRR14158246	11082	T	-G	0,213485	2021-03-01	United States
ORF1ab_3606_F	ORF1ab	3606	SRR14158246	11083	G	T	0,999853	2021-03-01	United States
ORF1ab_3674_NA	ORF1ab	3674	SRR14158246	11287	G	-TCTGGTTTT	0,903658	2021-03-01	United States
ORF1ab_3676_S	ORF1ab	3676	SRR14158246	11291	G	A	0,99308	2021-03-01	United States
ORF1ab_3677_L	ORF1ab	3677	SRR14158246	11296	T	G	1	2021-03-01	United States
ORF1ab_17_I	ORF1ab	17	SRR14158246	13517	C	T	1	2021-03-01	United States
ORF1ab_314_L	ORF1ab	314	SRR14158246	14408	C	T	0,999936	2021-03-01	United States
ORF1ab_1011_H	ORF1ab	1011	SRR14158246	16500	A	C	0,999681	2021-03-01	United States
ORF1ab_2531_S	ORF1ab	2531	SRR14158246	21058	C	T	0,999845	2021-03-01	United States
S_3_NA	S	3	SRR14158246	21569	G	+T	0,215611	2021-03-01	United States
S_5_F	S	5	SRR14158246	21575	C	T	1	2021-03-01	United States
S_30_H	S	30	SRR14158246	21650	A	C	0,0549976	2021-03-01	United States
S_95_I	S	95	SRR14158246	21846	C	T	0,99984	2021-03-01	United States
S_253_G	S	253	SRR14158246	22320	A	G	1	2021-03-01	United States
S_614_G	S	614	SRR14158246	23403	A	G	0,99994	2021-03-01	United States
S_701_V	S	701	SRR14158246	23664	C	T	0,999932	2021-03-01	United States
S_808_N	S	808	SRR14158246	23984	G	A	1	2021-03-01	United States
ORF3a_42_L	ORF3a	42	SRR14158246	25517	C	T	0,999605	2021-03-01	United States
ORF3a_57_H	ORF3a	57	SRR14158246	25563	G	T	0,99974	2021-03-01	United States
ORF8_11_I	ORF8	11	SRR14158246	27925	C	T	0,999773	2021-03-01	United States
ORF8_119_NA	ORF8	119	SRR14158246	28250	T	+CTG	0,868749	2021-03-01	United States
ORF8_120_NA	ORF8	120	SRR14158246	28253	C	-A	0,999282	2021-03-01	United States
N_199_L	N	199	SRR14158246	28869	C	T	1	2021-03-01	United States
N_234_I	N	234	SRR14158246	28975	G	A	0,999508	2021-03-01	United States
ORF1ab_201_V	ORF1ab	201	SRR14158247	866	A	G	0,999724	2021-02-28	United States
ORF1ab_959_S	ORF1ab	959	SRR14158247	3140	C	T	1	2021-02-28	United States
ORF1ab_1640_S	ORF1ab	1640	SRR14158247	5183	C	T	0,992226	2021-02-28	United States
ORF1ab_2016_I	ORF1ab	2016	SRR14158247	6312	C	T	0,992425	2021-02-28	United States
ORF1ab_2952_I	ORF1ab	2952	SRR14158247	9120	C	T	0,0560667	2021-02-28	United States
ORF1ab_3255_I	ORF1ab	3255	SRR14158247	10029	C	T	0,959278	2021-02-28	United States
ORF1ab_3618_V	ORF1ab	3618	SRR14158247	11117	A	G	0,999923	2021-02-28	United States
ORF1ab_3884_L	ORF1ab	3884	SRR14158247	11916	C	T	0,983064	2021-02-28	United States
ORF1ab_4171_*	ORF1ab	4171	SRR14158247	12778	C	A	0,126467	2021-02-28	United States
ORF1ab_4175_I	ORF1ab	4175	SRR14158247	12789	C	T	0,987162	2021-02-28	United States
ORF1ab_187_I	ORF1ab	187	SRR14158247	14028	G	A	0,979118	2021-02-28	United States
ORF1ab_314_L	ORF1ab	314	SRR14158247	14408	C	T	0,999489	2021-02-28	United States
ORF1ab_986_F	ORF1ab	986	SRR14158247	16423	C	T	0,0714286	2021-02-28	United States
S_49_Y	S	49	SRR14158247	21707	C	T	0,0506638	2021-02-28	United States
S_478_K	S	478	SRR14158247	22995	C	A	1	2021-02-28	United States
S_614_G	S	614	SRR14158247	23403	A	G	0,999908	2021-02-28	United States
S_681_H	S	681	SRR14158247	23604	C	A	1	2021-02-28	United States
S_732_A	S	732	SRR14158247	23756	A	G	0,986403	2021-02-28	United States
S_1230_L	S	1230	SRR14158247	25250	G	T	0,999922	2021-02-28	United States
ORF3a_152_S	ORF3a	152	SRR14158247	25847	A	G	1	2021-02-28	United States
ORF8_4_P	ORF8	4	SRR14158247	27904	T	C	0,985549	2021-02-28	United States
N_203_K	N	203	SRR14158247	28881	G	A	0,92861	2021-02-28	United States
N_204_R	N	204	SRR14158247	28883	G	C	0,930074	2021-02-28	United States
ORF1ab_265_I	ORF1ab	265	SRR14158248	1059	C	T	0,99976	2021-02-28	United States
ORF1ab_2361_K	ORF1ab	2361	SRR14158248	7348	T	A	0,995075	2021-02-28	United States
ORF1ab_2606_I	ORF1ab	2606	SRR14158248	8083	G	A	0,996311	2021-02-28	United States
ORF1ab_2836_I	ORF1ab	2836	SRR14158248	8772	C	T	0,995883	2021-02-28	United States
ORF1ab_3352_F	ORF1ab	3352	SRR14158248	10319	C	T	0,996452	2021-02-28	United States
ORF1ab_4285_V	ORF1ab	4285	SRR14158248	13119	C	T	0,996609	2021-02-28	United States
ORF1ab_314_L	ORF1ab	314	SRR14158248	14408	C	T	0,99979	2021-02-28	United States
ORF1ab_1511_I	ORF1ab	1511	SRR14158248	17999	C	T	0,995033	2021-02-28	United States
ORF1ab_1555_I	ORF1ab	1555	SRR14158248	18131	C	T	0,994621	2021-02-28	United States
ORF1ab_1653_D	ORF1ab	1653	SRR14158248	18424	A	G	0,995364	2021-02-28	United States
ORF1ab_2613_C	ORF1ab	2613	SRR14158248	21304	C	T	0,997691	2021-02-28	United States
S_614_G	S	614	SRR14158248	23403	A	G	0,999858	2021-02-28	United States
ORF3a_57_H	ORF3a	57	SRR14158248	25563	G	T	0,999874	2021-02-28	United States
ORF3a_172_V	ORF3a	172	SRR14158248	25907	G	T	0,979739	2021-02-28	United States
ORF7a_66_D	ORF7a	66	SRR14158248	27590	C	A	0,736402	2021-02-28	United States
ORF7b_42_Y	ORF7b	42	SRR14158248	27879	C	T	0,990698	2021-02-28	United States
ORF8_24_L	ORF8	24	SRR14158248	27964	C	T	0,98692	2021-02-28	United States
N_67_S	N	67	SRR14158248	28472	C	T	0,99199	2021-02-28	United States
N_199_L	N	199	SRR14158248	28869	C	T	0,989775	2021-02-28	United States
N_237_R	N	237	SRR14158248	28983	A	G	0,99265	2021-02-28	United States
ORF1ab_1001_I	ORF1ab	1001	SRR14158249	3267	C	T	0,983231	2021-02-28	United States
ORF1ab_1708_D	ORF1ab	1708	SRR14158249	5388	C	A	0,999849	2021-02-28	United States
ORF1ab_2230_T	ORF1ab	2230	SRR14158249	6954	T	C	1	2021-02-28	United States
ORF1ab_3603_NA	ORF1ab	3603	SRR14158249	11074	C	-T	0,0653458	2021-02-28	United States
ORF1ab_3674_NA	ORF1ab	3674	SRR14158249	11287	G	-TCTGGTTTT	0,904914	2021-02-28	United States
ORF1ab_3676_S	ORF1ab	3676	SRR14158249	11291	G	A	1	2021-02-28	United States
ORF1ab_3677_L	ORF1ab	3677	SRR14158249	11296	T	G	1	2021-02-28	United States
ORF1ab_3861_R	ORF1ab	3861	SRR14158249	11847	A	G	0,99984	2021-02-28	United States
ORF1ab_3966_R	ORF1ab	3966	SRR14158249	12162	A	G	0,993094	2021-02-28	United States
ORF1ab_314_L	ORF1ab	314	SRR14158249	14408	C	T	0,999959	2021-02-28	United States
ORF1ab_1383_R	ORF1ab	1383	SRR14158249	17615	A	G	0,999847	2021-02-28	United States
ORF1ab_2557_R	ORF1ab	2557	SRR14158249	21137	A	G	0,999757	2021-02-28	United States
S_68_NA	S	68	SRR14158249	21764	A	-TACATG	0,671052	2021-02-28	United States
S_143_NA	S	143	SRR14158249	21990	T	-TTA	0,826067	2021-02-28	United States
S_501_Y	S	501	SRR14158249	23063	A	T	1	2021-02-28	United States
S_570_D	S	570	SRR14158249	23271	C	A	0,999852	2021-02-28	United States
S_614_G	S	614	SRR14158249	23403	A	G	0,999879	2021-02-28	United States
S_681_H	S	681	SRR14158249	23604	C	A	0,999852	2021-02-28	United States
S_716_I	S	716	SRR14158249	23709	C	T	0,999719	2021-02-28	United States
S_982_A	S	982	SRR14158249	24506	T	G	1	2021-02-28	United States
S_1118_H	S	1118	SRR14158249	24914	G	C	0,999878	2021-02-28	United States
S_1191_N	S	1191	SRR14158249	25135	G	T	0,99995	2021-02-28	United States
ORF3a_74_F	ORF3a	74	SRR14158249	25613	C	T	0,987051	2021-02-28	United States
ORF3a_240_S	ORF3a	240	SRR14158249	26110	C	T	0,993266	2021-02-28	United States
ORF7a_58_NA	ORF7a	58	SRR14158249	27567	C	-TTTAGCACTCAATTTGCTT	0,693023	2021-02-28	United States
ORF8_27_*	ORF8	27	SRR14158249	27972	C	T	1	2021-02-28	United States
ORF8_52_I	ORF8	52	SRR14158249	28048	G	T	1	2021-02-28	United States
ORF8_73_C	ORF8	73	SRR14158249	28111	A	G	0,999864	2021-02-28	United States
N_3_H	N	3	SRR14158249	28280	G	C	0,999987	2021-02-28	United States
N_3_V	N	3	SRR14158249	28281	A	T	0,999883	2021-02-28	United States
N_3_E	N	3	SRR14158249	28282	T	A	0,999909	2021-02-28	United States
N_203_K	N	203	SRR14158249	28881	G	A	1	2021-02-28	United States
N_204_R	N	204	SRR14158249	28883	G	C	1	2021-02-28	United States
N_235_F	N	235	SRR14158249	28977	C	T	1	2021-02-28	United States
ORF1ab_265_I	ORF1ab	265	SRR14158250	1059	C	T	0,999633	2021-02-28	United States
ORF1ab_552_F	ORF1ab	552	SRR14158250	1919	C	T	0,999069	2021-02-28	United States
ORF1ab_1428_E	ORF1ab	1428	SRR14158250	4547	A	G	0,999952	2021-02-28	United States
ORF1ab_2196_P	ORF1ab	2196	SRR14158250	6851	A	C	1	2021-02-28	United States
ORF1ab_2224_F	ORF1ab	2224	SRR14158250	6936	C	T	1	2021-02-28	United States
ORF1ab_3255_I	ORF1ab	3255	SRR14158250	10029	C	T	0,999727	2021-02-28	United States
ORF1ab_3603_NA	ORF1ab	3603	SRR14158250	11074	C	-T	0,0545714	2021-02-28	United States
ORF1ab_3750_I	ORF1ab	3750	SRR14158250	11514	C	T	0,999832	2021-02-28	United States
ORF1ab_4396_V	ORF1ab	4396	SRR14158250	13452	C	T	1	2021-02-28	United States
ORF1ab_314_L	ORF1ab	314	SRR14158250	14408	C	T	0,999968	2021-02-28	United States
ORF1ab_970_S	ORF1ab	970	SRR14158250	16375	C	T	0,997493	2021-02-28	United States
S_30_H	S	30	SRR14158250	21650	A	C	0,0528736	2021-02-28	United States
S_494_P	S	494	SRR14158250	23042	T	C	1	2021-02-28	United States
S_614_G	S	614	SRR14158250	23403	A	G	0,99991	2021-02-28	United States
S_681_H	S	681	SRR14158250	23604	C	A	0,999919	2021-02-28	United States
S_716_I	S	716	SRR14158250	23709	C	T	0,999921	2021-02-28	United States
ORF3a_57_H	ORF3a	57	SRR14158250	25563	G	T	0,999741	2021-02-28	United States
M_82_T	M	82	SRR14158250	26767	T	C	0,999899	2021-02-28	United States
ORF7a_24_F	ORF7a	24	SRR14158250	27463	G	T	0,999208	2021-02-28	United States
N_205_I	N	205	SRR14158250	28887	C	T	1	2021-02-28	United States
N_255_P	N	255	SRR14158250	29036	T	C	0,118268	2021-02-28	United States
ORF1ab_265_I	ORF1ab	265	SRR14158251	1059	C	T	0,999922	2021-02-28	United States
ORF1ab_1863_V	ORF1ab	1863	SRR14158251	5852	A	G	0,995737	2021-02-28	United States
ORF1ab_2806_V	ORF1ab	2806	SRR14158251	8681	A	G	0,996398	2021-02-28	United States
ORF1ab_3352_F	ORF1ab	3352	SRR14158251	10319	C	T	0,99357	2021-02-28	United States
ORF1ab_4148_V	ORF1ab	4148	SRR14158251	12708	C	T	0,993347	2021-02-28	United States
ORF1ab_314_L	ORF1ab	314	SRR14158251	14408	C	T	0,999874	2021-02-28	United States
ORF1ab_1653_D	ORF1ab	1653	SRR14158251	18424	A	G	0,997159	2021-02-28	United States
S_12_F	S	12	SRR14158251	21597	C	T	0,992266	2021-02-28	United States
S_257_S	S	257	SRR14158251	22331	G	A	0,997604	2021-02-28	United States
S_614_G	S	614	SRR14158251	23403	A	G	0,999883	2021-02-28	United States
S_1228_L	S	1228	SRR14158251	25244	G	T	0,9895	2021-02-28	United States
ORF3a_57_H	ORF3a	57	SRR14158251	25563	G	T	0,999906	2021-02-28	United States
ORF3a_172_V	ORF3a	172	SRR14158251	25907	G	T	0,984376	2021-02-28	United States
M_125_Y	M	125	SRR14158251	26895	C	T	0,0560693	2021-02-28	United States
ORF8_24_L	ORF8	24	SRR14158251	27964	C	T	0,996132	2021-02-28	United States
N_67_S	N	67	SRR14158251	28472	C	T	0,992374	2021-02-28	United States
N_199_L	N	199	SRR14158251	28869	C	T	0,994935	2021-02-28	United States
ORF1ab_265_I	ORF1ab	265	SRR14158252	1059	C	T	0,999943	2021-03-02	United States
ORF1ab_2952_I	ORF1ab	2952	SRR14158252	9120	C	T	0,999371	2021-03-02	United States
ORF1ab_3202_M	ORF1ab	3202	SRR14158252	9870	C	T	0,999862	2021-03-02	United States
ORF1ab_3580_Q	ORF1ab	3580	SRR14158252	11005	C	A	0,599013	2021-03-02	United States
ORF1ab_4197_S	ORF1ab	4197	SRR14158252	12854	C	T	0,999776	2021-03-02	United States
ORF1ab_4398_L	ORF1ab	4398	SRR14158252	13458	C	T	0,999766	2021-03-02	United States
ORF1ab_314_L	ORF1ab	314	SRR14158252	14408	C	T	0,999915	2021-03-02	United States
ORF1ab_1242_D	ORF1ab	1242	SRR14158252	17193	G	T	0,999875	2021-03-02	United States
ORF1ab_1848_Y	ORF1ab	1848	SRR14158252	19009	G	T	0,999904	2021-03-02	United States
S_494_P	S	494	SRR14158252	23042	T	C	1	2021-03-02	United States
S_501_Y	S	501	SRR14158252	23063	A	T	0,999911	2021-03-02	United States
S_614_G	S	614	SRR14158252	23403	A	G	0,999958	2021-03-02	United States
S_647_S	S	647	SRR14158252	23501	G	T	0,969446	2021-03-02	United States
S_681_H	S	681	SRR14158252	23604	C	A	0,999872	2021-03-02	United States
S_854_N	S	854	SRR14158252	24124	G	T	0,999838	2021-03-02	United States
S_1111_K	S	1111	SRR14158252	24893	G	A	0,999954	2021-03-02	United States
ORF3a_57_H	ORF3a	57	SRR14158252	25563	G	T	1	2021-03-02	United States
ORF8_10_NA	ORF8	10	SRR14158252	27921	A	-TCACAACTGTAGCTGCATTTCACCAAGAATGTAGT	0,311504	2021-03-02	United States
N_234_I	N	234	SRR14158252	28975	G	A	0,999632	2021-03-02	United States
ORF1ab_86_F	ORF1ab	86	SRR14158253	521	G	T	0,998103	2021-02-28	United States
ORF1ab_2104_N	ORF1ab	2104	SRR14158253	6576	G	A	1	2021-02-28	United States
ORF1ab_314_L	ORF1ab	314	SRR14158253	14408	C	T	0,999759	2021-02-28	United States
ORF1ab_1246_I	ORF1ab	1246	SRR14158253	17204	A	T	0,998438	2021-02-28	United States
ORF1ab_1362_R	ORF1ab	1362	SRR14158253	17551	G	A	0,999895	2021-02-28	United States
ORF1ab_1936_H	ORF1ab	1936	SRR14158253	19274	C	A	0,999271	2021-02-28	United States
ORF1ab_2117_L	ORF1ab	2117	SRR14158253	19816	G	T	0,995581	2021-02-28	United States
S_30_H	S	30	SRR14158253	21650	A	C	0,0578065	2021-02-28	United States
S_152_L	S	152	SRR14158253	22017	G	T	0,986546	2021-02-28	United States
S_484_K	S	484	SRR14158253	23012	G	A	0,994186	2021-02-28	United States
S_614_G	S	614	SRR14158253	23403	A	G	0,999897	2021-02-28	United States
S_769_V	S	769	SRR14158253	23868	G	T	0,99978	2021-02-28	United States
ORF3a_34_M	ORF3a	34	SRR14158253	25493	C	T	1	2021-02-28	United States
ORF3a_47_V	ORF3a	47	SRR14158253	25531	A	G	0,999961	2021-02-28	United States
M_28_L	M	28	SRR14158253	26604	T	C	0,936366	2021-02-28	United States
M_125_Y	M	125	SRR14158253	26895	C	T	0,887689	2021-02-28	United States
N_187_L	N	187	SRR14158253	28833	C	T	0,999623	2021-02-28	United States
N_203_K	N	203	SRR14158253	28881	G	A	0,999705	2021-02-28	United States
N_204_R	N	204	SRR14158253	28883	G	C	0,999857	2021-02-28	United States
N_418_H	N	418	SRR14158253	29527	G	T	0,999643	2021-02-28	United States
ORF1ab_690_V	ORF1ab	690	SRR14158255	2334	C	T	1	2021-03-01	United States
ORF1ab_894_D	ORF1ab	894	SRR14158255	2946	G	A	0,193457	2021-03-01	United States
ORF1ab_1001_I	ORF1ab	1001	SRR14158255	3267	C	T	0,999835	2021-03-01	United States
ORF1ab_1708_D	ORF1ab	1708	SRR14158255	5388	C	A	0,999964	2021-03-01	United States
ORF1ab_2230_T	ORF1ab	2230	SRR14158255	6954	T	C	0,999934	2021-03-01	United States
ORF1ab_2780_L	ORF1ab	2780	SRR14158255	8603	T	C	0,947078	2021-03-01	United States
ORF1ab_3330_F	ORF1ab	3330	SRR14158255	10255	G	T	0,999764	2021-03-01	United States
ORF1ab_3674_NA	ORF1ab	3674	SRR14158255	11287	G	-TCTGGTTTT	0,89835	2021-03-01	United States
ORF1ab_3676_S	ORF1ab	3676	SRR14158255	11291	G	A	0,981538	2021-03-01	United States
ORF1ab_3677_L	ORF1ab	3677	SRR14158255	11296	T	G	0,994026	2021-03-01	United States
ORF1ab_314_L	ORF1ab	314	SRR14158255	14408	C	T	0,999966	2021-03-01	United States
ORF1ab_1383_R	ORF1ab	1383	SRR14158255	17615	A	G	0,999945	2021-03-01	United States
S_68_NA	S	68	SRR14158255	21764	A	-TACATG	0,668358	2021-03-01	United States
S_143_NA	S	143	SRR14158255	21990	T	-TTA	0,826439	2021-03-01	United States
S_501_Y	S	501	SRR14158255	23063	A	T	0,999916	2021-03-01	United States
S_570_D	S	570	SRR14158255	23271	C	A	0,999832	2021-03-01	United States
S_614_G	S	614	SRR14158255	23403	A	G	0,99995	2021-03-01	United States
S_681_H	S	681	SRR14158255	23604	C	A	0,999903	2021-03-01	United States
S_716_I	S	716	SRR14158255	23709	C	T	0,999903	2021-03-01	United States
S_982_A	S	982	SRR14158255	24506	T	G	0,999506	2021-03-01	United States
S_1118_H	S	1118	SRR14158255	24914	G	C	0,99983	2021-03-01	United States
ORF3a_15_F	ORF3a	15	SRR14158255	25437	G	T	0,999841	2021-03-01	United States
ORF8_27_*	ORF8	27	SRR14158255	27972	C	T	0,999799	2021-03-01	United States
ORF8_52_I	ORF8	52	SRR14158255	28048	G	T	0,999796	2021-03-01	United States
ORF8_73_C	ORF8	73	SRR14158255	28111	A	G	0,999806	2021-03-01	United States
N_3_H	N	3	SRR14158255	28280	G	C	0,999845	2021-03-01	United States
N_3_V	N	3	SRR14158255	28281	A	T	0,999948	2021-03-01	United States
N_3_E	N	3	SRR14158255	28282	T	A	0,999716	2021-03-01	United States
N_203_K	N	203	SRR14158255	28881	G	A	0,999666	2021-03-01	United States
N_204_R	N	204	SRR14158255	28883	G	C	0,999788	2021-03-01	United States
N_235_F	N	235	SRR14158255	28977	C	T	0,999733	2021-03-01	United States
ORF1ab_265_I	ORF1ab	265	SRR14158256	1059	C	T	1	2021-03-02	United States
ORF1ab_1938_V	ORF1ab	1938	SRR14158256	6078	C	T	1	2021-03-02	United States
ORF1ab_3221_I	ORF1ab	3221	SRR14158256	9928	G	T	0,999906	2021-03-02	United States
ORF1ab_3352_F	ORF1ab	3352	SRR14158256	10319	C	T	0,999861	2021-03-02	United States
ORF1ab_314_L	ORF1ab	314	SRR14158256	14408	C	T	0,999868	2021-03-02	United States
ORF1ab_839_L	ORF1ab	839	SRR14158256	15982	G	T	0,999963	2021-03-02	United States
ORF1ab_1653_D	ORF1ab	1653	SRR14158256	18424	A	G	0,999941	2021-03-02	United States
S_614_G	S	614	SRR14158256	23403	A	G	0,999797	2021-03-02	United States
ORF3a_57_H	ORF3a	57	SRR14158256	25563	G	T	0,999911	2021-03-02	United States
ORF3a_94_F	ORF3a	94	SRR14158256	25672	C	T	0,999838	2021-03-02	United States
ORF3a_172_V	ORF3a	172	SRR14158256	25907	G	T	0,998125	2021-03-02	United States
ORF7a_85_*	ORF7a	85	SRR14158256	27646	A	T	1	2021-03-02	United States
ORF8_24_L	ORF8	24	SRR14158256	27964	C	T	1	2021-03-02	United States
N_67_S	N	67	SRR14158256	28472	C	T	1	2021-03-02	United States
N_199_L	N	199	SRR14158256	28869	C	T	0,999842	2021-03-02	United States
N_377_Y	N	377	SRR14158256	29402	G	T	0,999374	2021-03-02	United States
ORF1ab_117_T	ORF1ab	117	SRR14158257	614	G	A	1	2021-02-28	United States
ORF1ab_265_I	ORF1ab	265	SRR14158257	1059	C	T	1	2021-02-28	United States
ORF1ab_2193_F	ORF1ab	2193	SRR14158257	6843	C	T	1	2021-02-28	United States
ORF1ab_3934_I	ORF1ab	3934	SRR14158257	12067	G	T	0,999936	2021-02-28	United States
ORF1ab_314_L	ORF1ab	314	SRR14158257	14408	C	T	0,99969	2021-02-28	United States
ORF1ab_1392_V	ORF1ab	1392	SRR14158257	17642	C	T	0,999862	2021-02-28	United States
S_614_G	S	614	SRR14158257	23403	A	G	0,999833	2021-02-28	United States
S_879_S	S	879	SRR14158257	24197	G	T	0,999886	2021-02-28	United States
ORF3a_57_H	ORF3a	57	SRR14158257	25563	G	T	0,999703	2021-02-28	United States
N_205_I	N	205	SRR14158257	28887	C	T	1	2021-02-28	United States
N_377_Y	N	377	SRR14158257	29402	G	T	1	2021-02-28	United States
ORF1ab_438_A	ORF1ab	438	SRR14158258	1578	T	C	0,993043	2021-03-01	United States
ORF1ab_1194_E	ORF1ab	1194	SRR14158258	3845	A	G	0,0611995	2021-03-01	United States
ORF1ab_2092_Y	ORF1ab	2092	SRR14158258	6539	C	T	0,995847	2021-03-01	United States
ORF1ab_2118_D	ORF1ab	2118	SRR14158258	6618	G	A	1	2021-03-01	United States
ORF1ab_2523_T	ORF1ab	2523	SRR14158258	7833	A	C	0,999742	2021-03-01	United States
ORF1ab_2640_E	ORF1ab	2640	SRR14158258	8184	G	A	0,999887	2021-03-01	United States
ORF1ab_314_L	ORF1ab	314	SRR14158258	14408	C	T	0,999902	2021-03-01	United States
ORF1ab_1470_A	ORF1ab	1470	SRR14158258	17875	A	G	1	2021-03-01	United States
ORF1ab_2172_NA	ORF1ab	2172	SRR14158258	19983	C	+T	0,0874404	2021-03-01	United States
S_143_NA	S	143	SRR14158258	21990	T	-TTA	0,813825	2021-03-01	United States
S_614_G	S	614	SRR14158258	23403	A	G	0,999915	2021-03-01	United States
S_678_I	S	678	SRR14158258	23595	C	T	0,999915	2021-03-01	United States
S_681_H	S	681	SRR14158258	23604	C	A	0,999735	2021-03-01	United States
S_701_V	S	701	SRR14158258	23664	C	T	0,999494	2021-03-01	United States
M_12_D	M	12	SRR14158258	26558	G	T	0,967883	2021-03-01	United States
N_194_L	N	194	SRR14158258	28854	C	T	1	2021-03-01	United States
N_215_S	N	215	SRR14158258	28916	G	A	0,999781	2021-03-01	United States
ORF1ab_1001_I	ORF1ab	1001	SRR14158259	3267	C	T	0,999755	2021-02-28	United States
ORF1ab_1708_D	ORF1ab	1708	SRR14158259	5388	C	A	1	2021-02-28	United States
ORF1ab_1765_I	ORF1ab	1765	SRR14158259	5558	G	A	0,999691	2021-02-28	United States
ORF1ab_2230_T	ORF1ab	2230	SRR14158259	6954	T	C	1	2021-02-28	United States
ORF1ab_2797_F	ORF1ab	2797	SRR14158259	8655	C	T	1	2021-02-28	United States
ORF1ab_2891_V	ORF1ab	2891	SRR14158259	8937	C	T	0,999939	2021-02-28	United States
ORF1ab_3674_NA	ORF1ab	3674	SRR14158259	11287	G	-TCTGGTTTT	0,904887	2021-02-28	United States
ORF1ab_3676_S	ORF1ab	3676	SRR14158259	11291	G	A	0,984091	2021-02-28	United States
ORF1ab_3677_L	ORF1ab	3677	SRR14158259	11296	T	G	0,99923	2021-02-28	United States
ORF1ab_3966_R	ORF1ab	3966	SRR14158259	12162	A	G	0,999705	2021-02-28	United States
ORF1ab_4105_Y	ORF1ab	4105	SRR14158259	12578	G	T	0,0522	2021-02-28	United States
ORF1ab_314_L	ORF1ab	314	SRR14158259	14408	C	T	0,999842	2021-02-28	United States
ORF1ab_1383_R	ORF1ab	1383	SRR14158259	17615	A	G	0,999788	2021-02-28	United States
ORF1ab_1621_I	ORF1ab	1621	SRR14158259	18329	C	T	0,999584	2021-02-28	United States
ORF1ab_2557_R	ORF1ab	2557	SRR14158259	21137	A	G	0,999959	2021-02-28	United States
S_68_NA	S	68	SRR14158259	21764	A	-TACATG	0,665886	2021-02-28	United States
S_143_NA	S	143	SRR14158259	21990	T	-TTA	0,828044	2021-02-28	United States
S_501_Y	S	501	SRR14158259	23063	A	T	1	2021-02-28	United States
S_570_D	S	570	SRR14158259	23271	C	A	0,999837	2021-02-28	United States
S_614_G	S	614	SRR14158259	23403	A	G	0,999887	2021-02-28	United States
S_681_H	S	681	SRR14158259	23604	C	A	1	2021-02-28	United States
S_716_I	S	716	SRR14158259	23709	C	T	1	2021-02-28	United States
S_982_A	S	982	SRR14158259	24506	T	G	0,999942	2021-02-28	United States
S_1118_H	S	1118	SRR14158259	24914	G	C	0,99992	2021-02-28	United States
S_1191_N	S	1191	SRR14158259	25135	G	T	0,999934	2021-02-28	United States
ORF7b_2_N	ORF7b	2	SRR14158259	27760	T	A	0,0667047	2021-02-28	United States
ORF8_27_*	ORF8	27	SRR14158259	27972	C	T	0,9942	2021-02-28	United States
ORF8_52_I	ORF8	52	SRR14158259	28048	G	T	0,994011	2021-02-28	United States
ORF8_73_C	ORF8	73	SRR14158259	28111	A	G	0,994967	2021-02-28	United States
N_3_H	N	3	SRR14158259	28280	G	C	0,991727	2021-02-28	United States
N_3_V	N	3	SRR14158259	28281	A	T	0,991646	2021-02-28	United States
N_3_E	N	3	SRR14158259	28282	T	A	0,991653	2021-02-28	United States
N_203_K	N	203	SRR14158259	28881	G	A	0,999952	2021-02-28	United States
N_204_R	N	204	SRR14158259	28883	G	C	0,999624	2021-02-28	United States
N_235_F	N	235	SRR14158259	28977	C	T	0,999763	2021-02-28	United States
ORF1ab_265_I	ORF1ab	265	SRR14158260	1059	C	T	0,999896	2021-02-28	United States
ORF1ab_2606_I	ORF1ab	2606	SRR14158260	8083	G	A	0,999875	2021-02-28	United States
ORF1ab_3352_F	ORF1ab	3352	SRR14158260	10319	C	T	0,999905	2021-02-28	United States
ORF1ab_314_L	ORF1ab	314	SRR14158260	14408	C	T	0,999862	2021-02-28	United States
ORF1ab_1003_N	ORF1ab	1003	SRR14158260	16475	G	A	0,996983	2021-02-28	United States
ORF1ab_1653_D	ORF1ab	1653	SRR14158260	18424	A	G	0,999946	2021-02-28	United States
ORF1ab_2222_V	ORF1ab	2222	SRR14158260	20132	C	T	1	2021-02-28	United States
S_614_G	S	614	SRR14158260	23403	A	G	0,99984	2021-02-28	United States
ORF3a_57_H	ORF3a	57	SRR14158260	25563	G	T	0,999927	2021-02-28	United States
ORF3a_172_V	ORF3a	172	SRR14158260	25907	G	T	0,990993	2021-02-28	United States
ORF8_24_L	ORF8	24	SRR14158260	27964	C	T	0,99991	2021-02-28	United States
N_67_S	N	67	SRR14158260	28472	C	T	0,999887	2021-02-28	United States
N_199_L	N	199	SRR14158260	28869	C	T	0,999792	2021-02-28	United States
N_377_Y	N	377	SRR14158260	29402	G	T	0,999798	2021-02-28	United States
ORF1ab_869_S	ORF1ab	869	SRR14158261	2871	A	G	0,999943	2021-02-28	United States
ORF1ab_911_F	ORF1ab	911	SRR14158261	2997	C	T	0,999977	2021-02-28	United States
ORF1ab_1175_F	ORF1ab	1175	SRR14158261	3790	A	T	0,957028	2021-02-28	United States
ORF1ab_2048_A	ORF1ab	2048	SRR14158261	6407	T	G	0,99963	2021-02-28	United States
ORF1ab_2164_A	ORF1ab	2164	SRR14158261	6756	T	C	0,99982	2021-02-28	United States
ORF1ab_3718_F	ORF1ab	3718	SRR14158261	11417	G	T	0,999764	2021-02-28	United States
ORF1ab_314_L	ORF1ab	314	SRR14158261	14408	C	T	0,999783	2021-02-28	United States
S_614_G	S	614	SRR14158261	23403	A	G	0,999871	2021-02-28	United States
S_1167_A	S	1167	SRR14158261	25062	G	C	0,995363	2021-02-28	United States
ORF3a_174_D	ORF3a	174	SRR14158261	25913	G	A	0,916988	2021-02-28	United States
N_2_Y	N	2	SRR14158261	28278	C	A	0,999687	2021-02-28	United States
N_203_K	N	203	SRR14158261	28881	G	A	0,999707	2021-02-28	United States
N_204_R	N	204	SRR14158261	28883	G	C	0,999713	2021-02-28	United States
N_366_I	N	366	SRR14158261	29370	C	T	0,993187	2021-02-28	United States
ORF1ab_265_I	ORF1ab	265	SRR14158262	1059	C	T	0,999979	2021-02-28	United States
ORF1ab_714_R	ORF1ab	714	SRR14158262	2406	A	G	0,999641	2021-02-28	United States
ORF1ab_1839_V	ORF1ab	1839	SRR14158262	5780	A	G	0,999605	2021-02-28	United States
ORF1ab_4205_V	ORF1ab	4205	SRR14158262	12878	A	G	0,999833	2021-02-28	United States
ORF1ab_314_L	ORF1ab	314	SRR14158262	14408	C	T	0,999907	2021-02-28	United States
ORF1ab_662_V	ORF1ab	662	SRR14158262	15452	G	T	0,99496	2021-02-28	United States
ORF1ab_1183_Y	ORF1ab	1183	SRR14158262	17014	G	T	1	2021-02-28	United States
ORF1ab_2333_G	ORF1ab	2333	SRR14158262	20465	A	G	0,0522045	2021-02-28	United States
ORF1ab_2557_R	ORF1ab	2557	SRR14158262	21137	A	G	0,999945	2021-02-28	United States
S_13_I	S	13	SRR14158262	21600	G	T	0,999947	2021-02-28	United States
S_30_H	S	30	SRR14158262	21650	A	C	0,0534027	2021-02-28	United States
S_152_C	S	152	SRR14158262	22018	G	T	0,964229	2021-02-28	United States
S_452_R	S	452	SRR14158262	22917	T	G	1	2021-02-28	United States
S_614_G	S	614	SRR14158262	23403	A	G	0,999844	2021-02-28	United States
ORF3a_57_H	ORF3a	57	SRR14158262	25563	G	T	0,999669	2021-02-28	United States
ORF7a_83_L	ORF7a	83	SRR14158262	27641	C	T	0,999225	2021-02-28	United States
N_205_I	N	205	SRR14158262	28887	C	T	0,99996	2021-02-28	United States
ORF1ab_391_F	ORF1ab	391	SRR14158263	1437	C	T	0,999926	2021-02-28	United States
ORF1ab_2501_T	ORF1ab	2501	SRR14158263	7767	T	C	0,999936	2021-02-28	United States
ORF1ab_4031_I	ORF1ab	4031	SRR14158263	12357	C	T	0,462259	2021-02-28	United States
ORF1ab_4241_I	ORF1ab	4241	SRR14158263	12988	G	T	0,999823	2021-02-28	United States
ORF1ab_314_L	ORF1ab	314	SRR14158263	14408	C	T	0,998856	2021-02-28	United States
ORF1ab_711_I	ORF1ab	711	SRR14158263	15598	G	A	0,999955	2021-02-28	United States
ORF1ab_1213_Y	ORF1ab	1213	SRR14158263	17104	C	T	0,999895	2021-02-28	United States
ORF1ab_1521_S	ORF1ab	1521	SRR14158263	18028	G	T	0,99987	2021-02-28	United States
S_18_F	S	18	SRR14158263	21614	C	T	0,523648	2021-02-28	United States
S_68_NA	S	68	SRR14158263	21764	A	-TACATG	0,693463	2021-02-28	United States
S_75_V	S	75	SRR14158263	21786	G	T	1	2021-02-28	United States
S_140_NA	S	140	SRR14158263	21982	T	-TTGGGTG	0,0530973	2021-02-28	United States
S_439_K	S	439	SRR14158263	22879	C	A	1	2021-02-28	United States
S_614_G	S	614	SRR14158263	23403	A	G	0,999939	2021-02-28	United States
ORF10_37_F	ORF10	37	SRR14158263	29666	C	T	0,999833	2021-02-28	United States
ORF1ab_265_I	ORF1ab	265	SRR14158264	1059	C	T	0,999962	2021-02-28	United States
ORF1ab_3158_T	ORF1ab	3158	SRR14158264	9738	G	C	0,999404	2021-02-28	United States
ORF1ab_314_L	ORF1ab	314	SRR14158264	14408	C	T	0,999753	2021-02-28	United States
ORF1ab_976_L	ORF1ab	976	SRR14158264	16394	C	T	0,99911	2021-02-28	United States
ORF1ab_1087_Y	ORF1ab	1087	SRR14158264	16726	C	T	0,999668	2021-02-28	United States
ORF1ab_1183_Y	ORF1ab	1183	SRR14158264	17014	G	T	0,998416	2021-02-28	United States
ORF1ab_1499_I	ORF1ab	1499	SRR14158264	17964	G	T	1	2021-02-28	United States
ORF1ab_2250_S	ORF1ab	2250	SRR14158264	20216	A	G	0,999911	2021-02-28	United States
S_13_I	S	13	SRR14158264	21600	G	T	0,999095	2021-02-28	United States
S_152_C	S	152	SRR14158264	22018	G	T	0,989319	2021-02-28	United States
S_307_I	S	307	SRR14158264	22482	C	T	0,153314	2021-02-28	United States
S_452_R	S	452	SRR14158264	22917	T	G	1	2021-02-28	United States
S_614_G	S	614	SRR14158264	23403	A	G	0,999871	2021-02-28	United States
ORF3a_53_F	ORF3a	53	SRR14158264	25549	C	T	0,999943	2021-02-28	United States
ORF3a_57_H	ORF3a	57	SRR14158264	25563	G	T	0,99976	2021-02-28	United States
ORF7a_48_H	ORF7a	48	SRR14158264	27536	C	A	1	2021-02-28	United States
ORF8_95_F	ORF8	95	SRR14158264	28178	G	T	0,999863	2021-02-28	United States
N_205_I	N	205	SRR14158264	28887	C	T	0,999827	2021-02-28	United States
ORF1ab_265_I	ORF1ab	265	SRR14158265	1059	C	T	0,999913	2021-03-02	United States
ORF1ab_2361_K	ORF1ab	2361	SRR14158265	7348	T	A	0,99986	2021-03-02	United States
ORF1ab_2606_I	ORF1ab	2606	SRR14158265	8083	G	A	0,99991	2021-03-02	United States
ORF1ab_3352_F	ORF1ab	3352	SRR14158265	10319	C	T	0,999856	2021-03-02	United States
ORF1ab_314_L	ORF1ab	314	SRR14158265	14408	C	T	0,999795	2021-03-02	United States
ORF1ab_1311_S	ORF1ab	1311	SRR14158265	17399	A	G	0,997572	2021-03-02	United States
ORF1ab_1555_I	ORF1ab	1555	SRR14158265	18131	C	T	0,999819	2021-03-02	United States
ORF1ab_1653_D	ORF1ab	1653	SRR14158265	18424	A	G	0,999895	2021-03-02	United States
ORF1ab_2613_C	ORF1ab	2613	SRR14158265	21304	C	T	1	2021-03-02	United States
S_477_R	S	477	SRR14158265	22993	C	A	1	2021-03-02	United States
S_614_G	S	614	SRR14158265	23403	A	G	0,999903	2021-03-02	United States
S_677_H	S	677	SRR14158265	23593	G	T	0,999591	2021-03-02	United States
ORF3a_57_H	ORF3a	57	SRR14158265	25563	G	T	0,999891	2021-03-02	United States
ORF3a_172_V	ORF3a	172	SRR14158265	25907	G	T	0,995331	2021-03-02	United States
ORF8_24_L	ORF8	24	SRR14158265	27964	C	T	0,999868	2021-03-02	United States
N_67_S	N	67	SRR14158265	28472	C	T	0,999942	2021-03-02	United States
N_199_L	N	199	SRR14158265	28869	C	T	0,999853	2021-03-02	United States
ORF1ab_30_S	ORF1ab	30	SRR14158266	353	G	A	0,999778	2021-03-01	United States
ORF1ab_204_F	ORF1ab	204	SRR14158266	875	C	T	0,998421	2021-03-01	United States
ORF1ab_2110_L	ORF1ab	2110	SRR14158266	6594	C	T	0,999918	2021-03-01	United States
ORF1ab_2118_D	ORF1ab	2118	SRR14158266	6618	G	A	0,999884	2021-03-01	United States
ORF1ab_3076_Y	ORF1ab	3076	SRR14158266	9491	C	T	0,987959	2021-03-01	United States
ORF1ab_3395_S	ORF1ab	3395	SRR14158266	10448	C	T	0,983086	2021-03-01	United States
ORF1ab_314_L	ORF1ab	314	SRR14158266	14408	C	T	0,999879	2021-03-01	United States
ORF1ab_1118_T	ORF1ab	1118	SRR14158266	16820	T	C	0,983203	2021-03-01	United States
S_614_G	S	614	SRR14158266	23403	A	G	0,999831	2021-03-01	United States
S_681_H	S	681	SRR14158266	23604	C	A	0,999894	2021-03-01	United States
S_846_V	S	846	SRR14158266	24099	C	T	0,0816152	2021-03-01	United States
N_194_L	N	194	SRR14158266	28854	C	T	0,999878	2021-03-01	United States
ORF1ab_374_Y	ORF1ab	374	SRR14158267	1385	C	T	0,106104	2021-02-28	United States
ORF1ab_1001_I	ORF1ab	1001	SRR14158267	3267	C	T	0,995551	2021-02-28	United States
ORF1ab_1708_D	ORF1ab	1708	SRR14158267	5388	C	A	0,990714	2021-02-28	United States
ORF1ab_2230_T	ORF1ab	2230	SRR14158267	6954	T	C	0,991887	2021-02-28	United States
ORF1ab_3603_NA	ORF1ab	3603	SRR14158267	11074	C	-T	0,0566816	2021-02-28	United States
ORF1ab_3674_NA	ORF1ab	3674	SRR14158267	11287	G	-TCTGGTTTT	0,907683	2021-02-28	United States
ORF1ab_3676_S	ORF1ab	3676	SRR14158267	11291	G	A	0,273101	2021-02-28	United States
ORF1ab_3677_L	ORF1ab	3677	SRR14158267	11296	T	G	0,577566	2021-02-28	United States
ORF1ab_314_L	ORF1ab	314	SRR14158267	14408	C	T	0,999853	2021-02-28	United States
S_68_NA	S	68	SRR14158267	21764	A	-TACATG	0,648876	2021-02-28	United States
S_70_I	S	70	SRR14158267	21770	G	A	0,116959	2021-02-28	United States
S_143_NA	S	143	SRR14158267	21990	T	-TTA	0,827996	2021-02-28	United States
S_501_Y	S	501	SRR14158267	23063	A	T	0,993318	2021-02-28	United States
S_570_D	S	570	SRR14158267	23271	C	A	0,989873	2021-02-28	United States
S_614_G	S	614	SRR14158267	23403	A	G	0,999387	2021-02-28	United States
S_681_H	S	681	SRR14158267	23604	C	A	0,994488	2021-02-28	United States
S_716_I	S	716	SRR14158267	23709	C	T	0,993703	2021-02-28	United States
S_982_A	S	982	SRR14158267	24506	T	G	0,989833	2021-02-28	United States
S_1118_H	S	1118	SRR14158267	24914	G	C	0,995307	2021-02-28	United States
ORF7a_48_L	ORF7a	48	SRR14158267	27536	C	T	0,996444	2021-02-28	United States
ORF8_27_*	ORF8	27	SRR14158267	27972	C	T	0,993694	2021-02-28	United States
ORF8_52_I	ORF8	52	SRR14158267	28048	G	T	0,99184	2021-02-28	United States
ORF8_68_*	ORF8	68	SRR14158267	28095	A	T	0,964216	2021-02-28	United States
ORF8_73_C	ORF8	73	SRR14158267	28111	A	G	0,978306	2021-02-28	United States
N_3_H	N	3	SRR14158267	28280	G	C	0,96521	2021-02-28	United States
N_3_V	N	3	SRR14158267	28281	A	T	0,965201	2021-02-28	United States
N_3_E	N	3	SRR14158267	28282	T	A	0,965129	2021-02-28	United States
N_203_K	N	203	SRR14158267	28881	G	A	0,970185	2021-02-28	United States
N_204_R	N	204	SRR14158267	28883	G	C	0,970544	2021-02-28	United States
N_235_F	N	235	SRR14158267	28977	C	T	0,985783	2021-02-28	United States
ORF1ab_265_I	ORF1ab	265	SRR14158268	1059	C	T	0,989581	2021-03-02	United States
ORF1ab_1950_L	ORF1ab	1950	SRR14158268	6114	C	T	0,992227	2021-03-02	United States
ORF1ab_2361_K	ORF1ab	2361	SRR14158268	7348	T	A	0,985468	2021-03-02	United States
ORF1ab_2606_I	ORF1ab	2606	SRR14158268	8083	G	A	0,994817	2021-03-02	United States
ORF1ab_3352_F	ORF1ab	3352	SRR14158268	10319	C	T	0,990006	2021-03-02	United States
ORF1ab_314_L	ORF1ab	314	SRR14158268	14408	C	T	0,999893	2021-03-02	United States
ORF1ab_1555_I	ORF1ab	1555	SRR14158268	18131	C	T	0,99602	2021-03-02	United States
ORF1ab_1653_D	ORF1ab	1653	SRR14158268	18424	A	G	0,993895	2021-03-02	United States
S_30_H	S	30	SRR14158268	21650	A	C	0,0601822	2021-03-02	United States
S_614_G	S	614	SRR14158268	23403	A	G	0,999952	2021-03-02	United States
S_677_H	S	677	SRR14158268	23593	G	T	1	2021-03-02	United States
ORF3a_57_H	ORF3a	57	SRR14158268	25563	G	T	0,991159	2021-03-02	United States
ORF3a_172_V	ORF3a	172	SRR14158268	25907	G	T	0,986236	2021-03-02	United States
ORF8_24_L	ORF8	24	SRR14158268	27964	C	T	0,975652	2021-03-02	United States
N_67_S	N	67	SRR14158268	28472	C	T	0,984067	2021-03-02	United States
N_199_L	N	199	SRR14158268	28869	C	T	0,994227	2021-03-02	United States
ORF1ab_1001_I	ORF1ab	1001	SRR14158269	3267	C	T	0,999945	2021-03-02	United States
ORF1ab_1708_D	ORF1ab	1708	SRR14158269	5388	C	A	0,999873	2021-03-02	United States
ORF1ab_2230_T	ORF1ab	2230	SRR14158269	6954	T	C	1	2021-03-02	United States
ORF1ab_3674_NA	ORF1ab	3674	SRR14158269	11287	G	-TCTGGTTTT	0,905254	2021-03-02	United States
ORF1ab_3676_S	ORF1ab	3676	SRR14158269	11291	G	A	0,797895	2021-03-02	United States
ORF1ab_3677_L	ORF1ab	3677	SRR14158269	11296	T	G	0,99928	2021-03-02	United States
ORF1ab_4087_I	ORF1ab	4087	SRR14158269	12525	C	T	0,99985	2021-03-02	United States
ORF1ab_218_L	ORF1ab	218	SRR14158269	14120	C	T	0,999793	2021-03-02	United States
ORF1ab_314_L	ORF1ab	314	SRR14158269	14408	C	T	0,999891	2021-03-02	United States
ORF1ab_1905_L	ORF1ab	1905	SRR14158269	19180	G	T	0,380463	2021-03-02	United States
S_68_NA	S	68	SRR14158269	21764	A	-TACATG	0,660614	2021-03-02	United States
S_143_NA	S	143	SRR14158269	21990	T	-TTA	0,819462	2021-03-02	United States
S_162_I	S	162	SRR14158269	22047	G	T	0,999732	2021-03-02	United States
S_501_Y	S	501	SRR14158269	23063	A	T	0,998836	2021-03-02	United States
S_570_D	S	570	SRR14158269	23271	C	A	0,999879	2021-03-02	United States
S_614_G	S	614	SRR14158269	23403	A	G	0,999929	2021-03-02	United States
S_681_H	S	681	SRR14158269	23604	C	A	0,999973	2021-03-02	United States
S_716_I	S	716	SRR14158269	23709	C	T	0,999765	2021-03-02	United States
S_982_A	S	982	SRR14158269	24506	T	G	0,999792	2021-03-02	United States
S_1118_H	S	1118	SRR14158269	24914	G	C	0,999821	2021-03-02	United States
ORF8_27_*	ORF8	27	SRR14158269	27972	C	T	0,999872	2021-03-02	United States
ORF8_52_I	ORF8	52	SRR14158269	28048	G	T	0,99987	2021-03-02	United States
ORF8_68_*	ORF8	68	SRR14158269	28095	A	T	0,930831	2021-03-02	United States
ORF8_73_C	ORF8	73	SRR14158269	28111	A	G	0,999841	2021-03-02	United States
N_3_H	N	3	SRR14158269	28280	G	C	0,999882	2021-03-02	United States
N_3_V	N	3	SRR14158269	28281	A	T	0,999868	2021-03-02	United States
N_3_E	N	3	SRR14158269	28282	T	A	0,999853	2021-03-02	United States
N_142_L	N	142	SRR14158269	28698	C	T	0,174118	2021-03-02	United States
N_203_K	N	203	SRR14158269	28881	G	A	0,999648	2021-03-02	United States
N_204_R	N	204	SRR14158269	28883	G	C	0,999755	2021-03-02	United States
N_235_F	N	235	SRR14158269	28977	C	T	0,999826	2021-03-02	United States
ORF1ab_265_I	ORF1ab	265	SRR14158270	1059	C	T	0,999521	2021-02-28	United States
ORF1ab_542_C	ORF1ab	542	SRR14158270	1889	C	T	0,315814	2021-02-28	United States
ORF1ab_580_F	ORF1ab	580	SRR14158270	2003	C	T	0,058316	2021-02-28	United States
ORF1ab_2244_T	ORF1ab	2244	SRR14158270	6996	T	C	0,999837	2021-02-28	United States
ORF1ab_2823_I	ORF1ab	2823	SRR14158270	8733	C	T	0,999895	2021-02-28	United States
ORF1ab_3313_F	ORF1ab	3313	SRR14158270	10202	C	T	0,99981	2021-02-28	United States
ORF1ab_3352_F	ORF1ab	3352	SRR14158270	10319	C	T	0,999934	2021-02-28	United States
ORF1ab_314_L	ORF1ab	314	SRR14158270	14408	C	T	0,999805	2021-02-28	United States
S_20_I	S	20	SRR14158270	21621	C	T	0,999931	2021-02-28	United States
S_614_G	S	614	SRR14158270	23403	A	G	0,999901	2021-02-28	United States
S_812_S	S	812	SRR14158270	23996	C	T	0,999919	2021-02-28	United States
ORF3a_57_H	ORF3a	57	SRR14158270	25563	G	T	1	2021-02-28	United States
ORF3a_155_Y	ORF3a	155	SRR14158270	25855	G	T	0,999768	2021-02-28	United States
ORF3a_229_I	ORF3a	229	SRR14158270	26078	C	T	0,999849	2021-02-28	United States
ORF8_24_L	ORF8	24	SRR14158270	27964	C	T	0,999619	2021-02-28	United States
N_234_I	N	234	SRR14158270	28975	G	T	0,999738	2021-02-28	United States
N_375_Q	N	375	SRR14158270	29396	A	C	0,999621	2021-02-28	United States
N_401_Y	N	401	SRR14158270	29474	G	T	0,999814	2021-02-28	United States
ORF1ab_1001_I	ORF1ab	1001	SRR14158271	3267	C	T	0,999871	2021-02-28	United States
ORF1ab_1496_I	ORF1ab	1496	SRR14158271	4752	C	T	0,999755	2021-02-28	United States
ORF1ab_1708_D	ORF1ab	1708	SRR14158271	5388	C	A	0,999934	2021-02-28	United States
ORF1ab_2230_T	ORF1ab	2230	SRR14158271	6954	T	C	0,999792	2021-02-28	United States
ORF1ab_3674_NA	ORF1ab	3674	SRR14158271	11287	G	-TCTGGTTTT	0,910212	2021-02-28	United States
ORF1ab_3676_S	ORF1ab	3676	SRR14158271	11291	G	A	0,947266	2021-02-28	United States
ORF1ab_3677_L	ORF1ab	3677	SRR14158271	11296	T	G	0,993827	2021-02-28	United States
ORF1ab_218_L	ORF1ab	218	SRR14158271	14120	C	T	0,999813	2021-02-28	United States
ORF1ab_314_L	ORF1ab	314	SRR14158271	14408	C	T	0,999906	2021-02-28	United States
ORF1ab_1975_S	ORF1ab	1975	SRR14158271	19390	C	T	1	2021-02-28	United States
S_68_NA	S	68	SRR14158271	21764	A	-TACATG	0,659146	2021-02-28	United States
S_143_NA	S	143	SRR14158271	21990	T	-TTA	0,83345	2021-02-28	United States
S_501_Y	S	501	SRR14158271	23063	A	T	0,999836	2021-02-28	United States
S_570_D	S	570	SRR14158271	23271	C	A	0,999803	2021-02-28	United States
S_614_G	S	614	SRR14158271	23403	A	G	0,99978	2021-02-28	United States
S_681_H	S	681	SRR14158271	23604	C	A	0,999813	2021-02-28	United States
S_716_I	S	716	SRR14158271	23709	C	T	0,999949	2021-02-28	United States
S_982_A	S	982	SRR14158271	24506	T	G	0,999789	2021-02-28	United States
S_1118_H	S	1118	SRR14158271	24914	G	C	0,999919	2021-02-28	United States
ORF8_27_*	ORF8	27	SRR14158271	27972	C	T	0,999891	2021-02-28	United States
ORF8_52_I	ORF8	52	SRR14158271	28048	G	T	0,999946	2021-02-28	United States
ORF8_68_*	ORF8	68	SRR14158271	28095	A	T	0,950204	2021-02-28	United States
ORF8_73_C	ORF8	73	SRR14158271	28111	A	G	0,999884	2021-02-28	United States
N_3_H	N	3	SRR14158271	28280	G	C	0,999897	2021-02-28	United States
N_3_V	N	3	SRR14158271	28281	A	T	0,999908	2021-02-28	United States
N_3_E	N	3	SRR14158271	28282	T	A	0,999851	2021-02-28	United States
N_103_Y	N	103	SRR14158271	28580	G	T	0,330862	2021-02-28	United States
N_203_K	N	203	SRR14158271	28881	G	A	0,99955	2021-02-28	United States
N_204_R	N	204	SRR14158271	28883	G	C	0,999971	2021-02-28	United States
N_235_F	N	235	SRR14158271	28977	C	T	0,999705	2021-02-28	United States
ORF1ab_1001_I	ORF1ab	1001	SRR14158272	3267	C	T	0,999911	2021-02-28	United States
ORF1ab_1708_D	ORF1ab	1708	SRR14158272	5388	C	A	0,99985	2021-02-28	United States
ORF1ab_2230_T	ORF1ab	2230	SRR14158272	6954	T	C	0,999866	2021-02-28	United States
ORF1ab_2345_V	ORF1ab	2345	SRR14158272	7299	C	T	0,999826	2021-02-28	United States
ORF1ab_3674_NA	ORF1ab	3674	SRR14158272	11287	G	-TCTGGTTTT	0,912066	2021-02-28	United States
ORF1ab_3676_S	ORF1ab	3676	SRR14158272	11291	G	A	0,988506	2021-02-28	United States
ORF1ab_3677_L	ORF1ab	3677	SRR14158272	11296	T	G	0,997116	2021-02-28	United States
ORF1ab_3829_F	ORF1ab	3829	SRR14158272	11750	C	T	0,999527	2021-02-28	United States
ORF1ab_314_L	ORF1ab	314	SRR14158272	14408	C	T	0,999777	2021-02-28	United States
S_68_NA	S	68	SRR14158272	21764	A	-TACATG	0,652791	2021-02-28	United States
S_143_NA	S	143	SRR14158272	21990	T	-TTA	0,823837	2021-02-28	United States
S_479_S	S	479	SRR14158272	22997	C	T	0,750777	2021-02-28	United States
S_501_Y	S	501	SRR14158272	23063	A	T	0,999385	2021-02-28	United States
S_570_D	S	570	SRR14158272	23271	C	A	0,999849	2021-02-28	United States
S_614_G	S	614	SRR14158272	23403	A	G	0,999955	2021-02-28	United States
S_681_H	S	681	SRR14158272	23604	C	A	0,99982	2021-02-28	United States
S_716_I	S	716	SRR14158272	23709	C	T	0,99977	2021-02-28	United States
S_982_A	S	982	SRR14158272	24506	T	G	0,999871	2021-02-28	United States
S_1118_H	S	1118	SRR14158272	24914	G	C	0,999809	2021-02-28	United States
ORF8_27_*	ORF8	27	SRR14158272	27972	C	T	0,999799	2021-02-28	United States
ORF8_52_I	ORF8	52	SRR14158272	28048	G	T	0,999903	2021-02-28	United States
ORF8_68_*	ORF8	68	SRR14158272	28095	A	T	0,973367	2021-02-28	United States
ORF8_73_C	ORF8	73	SRR14158272	28111	A	G	0,99998	2021-02-28	United States
N_3_H	N	3	SRR14158272	28280	G	C	0,999953	2021-02-28	United States
N_3_V	N	3	SRR14158272	28281	A	T	0,999774	2021-02-28	United States
N_3_E	N	3	SRR14158272	28282	T	A	0,99985	2021-02-28	United States
N_203_K	N	203	SRR14158272	28881	G	A	0,999906	2021-02-28	United States
N_204_R	N	204	SRR14158272	28883	G	C	0,999815	2021-02-28	United States
N_235_F	N	235	SRR14158272	28977	C	T	0,999819	2021-02-28	United States
ORF1ab_265_I	ORF1ab	265	SRR14158273	1059	C	T	0,999931	2021-02-28	United States
ORF1ab_428_R	ORF1ab	428	SRR14158273	1549	C	A	0,999935	2021-02-28	United States
ORF1ab_1199_A	ORF1ab	1199	SRR14158273	3861	T	C	1	2021-02-28	United States
ORF1ab_2606_I	ORF1ab	2606	SRR14158273	8083	G	A	0,999895	2021-02-28	United States
ORF1ab_3352_F	ORF1ab	3352	SRR14158273	10319	C	T	0,999967	2021-02-28	United States
ORF1ab_314_L	ORF1ab	314	SRR14158273	14408	C	T	0,999837	2021-02-28	United States
ORF1ab_1653_D	ORF1ab	1653	SRR14158273	18424	A	G	0,999889	2021-02-28	United States
ORF1ab_2613_C	ORF1ab	2613	SRR14158273	21304	C	T	1	2021-02-28	United States
S_30_H	S	30	SRR14158273	21650	A	C	0,0692011	2021-02-28	United States
S_173_K	S	173	SRR14158273	22079	C	A	0,999643	2021-02-28	United States
S_614_G	S	614	SRR14158273	23403	A	G	0,999844	2021-02-28	United States
ORF3a_57_H	ORF3a	57	SRR14158273	25563	G	T	0,999844	2021-02-28	United States
ORF3a_172_V	ORF3a	172	SRR14158273	25907	G	T	0,995172	2021-02-28	United States
ORF8_24_L	ORF8	24	SRR14158273	27964	C	T	0,999783	2021-02-28	United States
N_67_S	N	67	SRR14158273	28472	C	T	0,999888	2021-02-28	United States
N_199_L	N	199	SRR14158273	28869	C	T	1	2021-02-28	United States
N_364_L	N	364	SRR14158273	29364	C	T	0,973354	2021-02-28	United States
ORF1ab_139_N	ORF1ab	139	SRR14158274	680	G	A	0,999834	2021-02-28	United States
ORF1ab_265_I	ORF1ab	265	SRR14158274	1059	C	T	0,999818	2021-02-28	United States
ORF1ab_1312_I	ORF1ab	1312	SRR14158274	4201	G	T	0,999797	2021-02-28	United States
ORF1ab_3352_F	ORF1ab	3352	SRR14158274	10319	C	T	0,999869	2021-02-28	United States
ORF1ab_314_L	ORF1ab	314	SRR14158274	14408	C	T	0,999692	2021-02-28	United States
ORF1ab_735_D	ORF1ab	735	SRR14158274	15672	G	T	0,999909	2021-02-28	United States
ORF1ab_1363_I	ORF1ab	1363	SRR14158274	17555	C	T	0,999903	2021-02-28	United States
ORF1ab_1653_D	ORF1ab	1653	SRR14158274	18424	A	G	0,999927	2021-02-28	United States
ORF1ab_2613_C	ORF1ab	2613	SRR14158274	21304	C	T	0,994709	2021-02-28	United States
S_614_G	S	614	SRR14158274	23403	A	G	0,999893	2021-02-28	United States
S_681_H	S	681	SRR14158274	23604	C	A	1	2021-02-28	United States
ORF3a_57_H	ORF3a	57	SRR14158274	25563	G	T	0,999946	2021-02-28	United States
ORF3a_172_V	ORF3a	172	SRR14158274	25907	G	T	0,999224	2021-02-28	United States
ORF8_24_L	ORF8	24	SRR14158274	27964	C	T	1	2021-02-28	United States
N_67_S	N	67	SRR14158274	28472	C	T	0,999941	2021-02-28	United States
N_199_L	N	199	SRR14158274	28869	C	T	0,999929	2021-02-28	United States
ORF1ab_265_I	ORF1ab	265	SRR14158275	1059	C	T	1	2021-02-28	United States
ORF1ab_1207_L	ORF1ab	1207	SRR14158275	3885	C	T	1	2021-02-28	United States
ORF1ab_4205_V	ORF1ab	4205	SRR14158275	12878	A	G	0,99982	2021-02-28	United States
ORF1ab_314_L	ORF1ab	314	SRR14158275	14408	C	T	0,999786	2021-02-28	United States
ORF1ab_1183_Y	ORF1ab	1183	SRR14158275	17014	G	T	0,999762	2021-02-28	United States
ORF1ab_1315_C	ORF1ab	1315	SRR14158275	17410	C	T	0,999808	2021-02-28	United States
ORF1ab_2333_G	ORF1ab	2333	SRR14158275	20465	A	G	0,0721997	2021-02-28	United States
S_13_I	S	13	SRR14158275	21600	G	T	1	2021-02-28	United States
S_152_C	S	152	SRR14158275	22018	G	T	0,977842	2021-02-28	United States
S_452_R	S	452	SRR14158275	22917	T	G	1	2021-02-28	United States
S_614_G	S	614	SRR14158275	23403	A	G	0,999922	2021-02-28	United States
ORF3a_57_H	ORF3a	57	SRR14158275	25563	G	T	0,999742	2021-02-28	United States
ORF3a_130_Y	ORF3a	130	SRR14158275	25781	G	A	0,110386	2021-02-28	United States
N_37_P	N	37	SRR14158275	28382	T	C	0,999962	2021-02-28	United States
N_205_I	N	205	SRR14158275	28887	C	T	0,99962	2021-02-28	United States
ORF1ab_265_I	ORF1ab	265	SRR14158276	1059	C	T	0,999908	2021-02-28	United States
ORF1ab_753_I	ORF1ab	753	SRR14158276	2523	C	T	0,999534	2021-02-28	United States
ORF1ab_828_G	ORF1ab	828	SRR14158276	2748	A	G	0,0915033	2021-02-28	United States
ORF1ab_1158_L	ORF1ab	1158	SRR14158276	3738	C	T	0,999849	2021-02-28	United States
ORF1ab_1742_G	ORF1ab	1742	SRR14158276	5490	A	G	0,999909	2021-02-28	United States
ORF1ab_2606_I	ORF1ab	2606	SRR14158276	8083	G	A	0,999827	2021-02-28	United States
ORF1ab_3352_F	ORF1ab	3352	SRR14158276	10319	C	T	0,999923	2021-02-28	United States
ORF1ab_3969_V	ORF1ab	3969	SRR14158276	12171	C	T	0,998795	2021-02-28	United States
ORF1ab_4075_S	ORF1ab	4075	SRR14158276	12488	C	T	0,999804	2021-02-28	United States
ORF1ab_314_L	ORF1ab	314	SRR14158276	14408	C	T	0,999845	2021-02-28	United States
ORF1ab_1653_D	ORF1ab	1653	SRR14158276	18424	A	G	0,999842	2021-02-28	United States
ORF1ab_2523_F	ORF1ab	2523	SRR14158276	21034	C	T	0,99979	2021-02-28	United States
ORF1ab_2613_C	ORF1ab	2613	SRR14158276	21304	C	T	0,989691	2021-02-28	United States
S_614_G	S	614	SRR14158276	23403	A	G	0,999877	2021-02-28	United States
ORF3a_57_H	ORF3a	57	SRR14158276	25563	G	T	0,999939	2021-02-28	United States
ORF3a_172_V	ORF3a	172	SRR14158276	25907	G	T	0,996106	2021-02-28	United States
ORF8_24_L	ORF8	24	SRR14158276	27964	C	T	0,999737	2021-02-28	United States
N_67_S	N	67	SRR14158276	28472	C	T	0,999916	2021-02-28	United States
N_199_L	N	199	SRR14158276	28869	C	T	0,999803	2021-02-28	United States
N_377_Y	N	377	SRR14158276	29402	G	T	0,999852	2021-02-28	United States
ORF1ab_147_N	ORF1ab	147	SRR14158277	704	G	A	0,99977	2021-03-01	United States
ORF1ab_265_I	ORF1ab	265	SRR14158277	1059	C	T	0,999837	2021-03-01	United States
ORF1ab_3705_V	ORF1ab	3705	SRR14158277	11379	C	T	0,13576	2021-03-01	United States
ORF1ab_3771_V	ORF1ab	3771	SRR14158277	11576	A	G	0,709693	2021-03-01	United States
ORF1ab_4205_V	ORF1ab	4205	SRR14158277	12878	A	G	0,998383	2021-03-01	United States
ORF1ab_314_L	ORF1ab	314	SRR14158277	14408	C	T	0,999915	2021-03-01	United States
ORF1ab_1182_L	ORF1ab	1182	SRR14158277	17012	C	T	0,999346	2021-03-01	United States
ORF1ab_1183_Y	ORF1ab	1183	SRR14158277	17014	G	T	0,9994	2021-03-01	United States
S_13_I	S	13	SRR14158277	21600	G	T	0,999823	2021-03-01	United States
S_95_I	S	95	SRR14158277	21846	C	T	0,265774	2021-03-01	United States
S_109_NA	S	109	SRR14158277	21887	A	-CTTT	0,14955	2021-03-01	United States
S_152_C	S	152	SRR14158277	22018	G	T	0,984591	2021-03-01	United States
S_452_R	S	452	SRR14158277	22917	T	G	1	2021-03-01	United States
S_614_G	S	614	SRR14158277	23403	A	G	0,999936	2021-03-01	United States
ORF3a_57_H	ORF3a	57	SRR14158277	25563	G	T	0,999943	2021-03-01	United States
N_205_I	N	205	SRR14158277	28887	C	T	0,99811	2021-03-01	United States
ORF1ab_224_I	ORF1ab	224	SRR14158278	936	C	T	0,999936	2021-03-03	United States
ORF1ab_599_V	ORF1ab	599	SRR14158278	2061	C	T	0,0823598	2021-03-03	United States
ORF1ab_953_Y	ORF1ab	953	SRR14158278	3122	G	T	0,999828	2021-03-03	United States
ORF1ab_959_S	ORF1ab	959	SRR14158278	3140	C	T	0,999932	2021-03-03	United States
ORF1ab_2345_V	ORF1ab	2345	SRR14158278	7299	C	T	0,989905	2021-03-03	United States
ORF1ab_3090_I	ORF1ab	3090	SRR14158278	9534	C	T	0,999906	2021-03-03	United States
ORF1ab_3255_I	ORF1ab	3255	SRR14158278	10029	C	T	0,999939	2021-03-03	United States
ORF1ab_3618_V	ORF1ab	3618	SRR14158278	11117	A	G	0,999833	2021-03-03	United States
ORF1ab_4175_I	ORF1ab	4175	SRR14158278	12789	C	T	0,980205	2021-03-03	United States
ORF1ab_314_L	ORF1ab	314	SRR14158278	14408	C	T	0,999858	2021-03-03	United States
ORF1ab_2510_C	ORF1ab	2510	SRR14158278	20995	G	T	0,405147	2021-03-03	United States
S_478_K	S	478	SRR14158278	22995	C	A	1	2021-03-03	United States
S_614_G	S	614	SRR14158278	23403	A	G	0,999883	2021-03-03	United States
S_681_H	S	681	SRR14158278	23604	C	A	0,999896	2021-03-03	United States
S_732_A	S	732	SRR14158278	23756	A	G	0,999943	2021-03-03	United States
N_203_K	N	203	SRR14158278	28881	G	A	0,999911	2021-03-03	United States
N_204_R	N	204	SRR14158278	28883	G	C	0,999868	2021-03-03	United States
ORF1ab_963_S	ORF1ab	963	SRR14158279	3152	G	A	0,19754	2021-02-28	United States
ORF1ab_1001_I	ORF1ab	1001	SRR14158279	3267	C	T	0,999331	2021-02-28	United States
ORF1ab_1708_D	ORF1ab	1708	SRR14158279	5388	C	A	0,999874	2021-02-28	United States
ORF1ab_2230_T	ORF1ab	2230	SRR14158279	6954	T	C	0,999785	2021-02-28	United States
ORF1ab_2699_V	ORF1ab	2699	SRR14158279	8360	A	G	1	2021-02-28	United States
ORF1ab_3674_NA	ORF1ab	3674	SRR14158279	11287	G	-TCTGGTTTT	0,91078	2021-02-28	United States
ORF1ab_3676_S	ORF1ab	3676	SRR14158279	11291	G	A	0,986667	2021-02-28	United States
ORF1ab_3677_L	ORF1ab	3677	SRR14158279	11296	T	G	0,998662	2021-02-28	United States
ORF1ab_3966_R	ORF1ab	3966	SRR14158279	12162	A	G	0,99975	2021-02-28	United States
ORF1ab_314_L	ORF1ab	314	SRR14158279	14408	C	T	0,999647	2021-02-28	United States
ORF1ab_1383_R	ORF1ab	1383	SRR14158279	17615	A	G	0,999858	2021-02-28	United States
ORF1ab_2025_V	ORF1ab	2025	SRR14158279	19540	A	G	0,57529	2021-02-28	United States
ORF1ab_2557_R	ORF1ab	2557	SRR14158279	21137	A	G	0,999897	2021-02-28	United States
S_68_NA	S	68	SRR14158279	21764	A	-TACATG	0,654157	2021-02-28	United States
S_143_NA	S	143	SRR14158279	21990	T	-TTA	0,833473	2021-02-28	United States
S_501_Y	S	501	SRR14158279	23063	A	T	0,999559	2021-02-28	United States
S_570_D	S	570	SRR14158279	23271	C	A	0,999748	2021-02-28	United States
S_614_G	S	614	SRR14158279	23403	A	G	0,999797	2021-02-28	United States
S_681_H	S	681	SRR14158279	23604	C	A	0,999835	2021-02-28	United States
S_716_I	S	716	SRR14158279	23709	C	T	0,999838	2021-02-28	United States
S_982_A	S	982	SRR14158279	24506	T	G	0,999516	2021-02-28	United States
S_1118_H	S	1118	SRR14158279	24914	G	C	0,999624	2021-02-28	United States
S_1191_N	S	1191	SRR14158279	25135	G	T	0,999863	2021-02-28	United States
ORF7a_80_K	ORF7a	80	SRR14158279	27632	G	A	1	2021-02-28	United States
ORF8_27_*	ORF8	27	SRR14158279	27972	C	T	0,999043	2021-02-28	United States
ORF8_52_I	ORF8	52	SRR14158279	28048	G	T	0,999697	2021-02-28	United States
ORF8_73_C	ORF8	73	SRR14158279	28111	A	G	0,999831	2021-02-28	United States
ORF8_116_NA	ORF8	116	SRR14158279	28239	G	-TTGT	0,44093	2021-02-28	United States
N_3_H	N	3	SRR14158279	28280	G	C	0,999979	2021-02-28	United States
N_3_V	N	3	SRR14158279	28281	A	T	0,999814	2021-02-28	United States
N_3_E	N	3	SRR14158279	28282	T	A	0,999866	2021-02-28	United States
N_203_K	N	203	SRR14158279	28881	G	A	0,999711	2021-02-28	United States
N_204_R	N	204	SRR14158279	28883	G	C	0,99972	2021-02-28	United States
N_235_F	N	235	SRR14158279	28977	C	T	0,999835	2021-02-28	United States
ORF1ab_265_I	ORF1ab	265	SRR14158280	1059	C	T	0,9999	2021-03-02	United States
ORF1ab_2606_I	ORF1ab	2606	SRR14158280	8083	G	A	0,999897	2021-03-02	United States
ORF1ab_2994_V	ORF1ab	2994	SRR14158280	9246	C	T	0,99959	2021-03-02	United States
ORF1ab_3352_F	ORF1ab	3352	SRR14158280	10319	C	T	0,999979	2021-03-02	United States
ORF1ab_314_L	ORF1ab	314	SRR14158280	14408	C	T	0,999892	2021-03-02	United States
ORF1ab_1525_S	ORF1ab	1525	SRR14158280	18040	G	T	1	2021-03-02	United States
ORF1ab_1653_D	ORF1ab	1653	SRR14158280	18424	A	G	0,999894	2021-03-02	United States
ORF1ab_2613_C	ORF1ab	2613	SRR14158280	21304	C	T	0,978417	2021-03-02	United States
S_614_G	S	614	SRR14158280	23403	A	G	0,999917	2021-03-02	United States
ORF3a_57_H	ORF3a	57	SRR14158280	25563	G	T	0,999446	2021-03-02	United States
ORF3a_74_F	ORF3a	74	SRR14158280	25613	C	T	0,962174	2021-03-02	United States
ORF3a_172_V	ORF3a	172	SRR14158280	25907	G	T	0,984852	2021-03-02	United States
ORF8_24_L	ORF8	24	SRR14158280	27964	C	T	0,999903	2021-03-02	United States
N_67_S	N	67	SRR14158280	28472	C	T	0,99988	2021-03-02	United States
N_199_L	N	199	SRR14158280	28869	C	T	0,999892	2021-03-02	United States
N_377_Y	N	377	SRR14158280	29402	G	T	1	2021-03-02	United States
ORF1ab_1001_I	ORF1ab	1001	SRR14158281	3267	C	T	0,9999	2021-02-28	United States
ORF1ab_1708_D	ORF1ab	1708	SRR14158281	5388	C	A	0,999825	2021-02-28	United States
ORF1ab_2230_T	ORF1ab	2230	SRR14158281	6954	T	C	0,999641	2021-02-28	United States
ORF1ab_3674_NA	ORF1ab	3674	SRR14158281	11287	G	-TCTGGTTTT	0,91103	2021-02-28	United States
ORF1ab_3676_S	ORF1ab	3676	SRR14158281	11291	G	A	0,784768	2021-02-28	United States
ORF1ab_3677_L	ORF1ab	3677	SRR14158281	11296	T	G	0,993562	2021-02-28	United States
ORF1ab_3966_R	ORF1ab	3966	SRR14158281	12162	A	G	0,999924	2021-02-28	United States
ORF1ab_252_S	ORF1ab	252	SRR14158281	14222	T	C	0,926438	2021-02-28	United States
ORF1ab_314_L	ORF1ab	314	SRR14158281	14408	C	T	0,999888	2021-02-28	United States
ORF1ab_1003_G	ORF1ab	1003	SRR14158281	16474	A	G	0,999966	2021-02-28	United States
ORF1ab_1023_G	ORF1ab	1023	SRR14158281	16534	A	G	1	2021-02-28	United States
ORF1ab_1383_R	ORF1ab	1383	SRR14158281	17615	A	G	1	2021-02-28	United States
ORF1ab_2537_I	ORF1ab	2537	SRR14158281	21077	C	T	0,99986	2021-02-28	United States
ORF1ab_2557_R	ORF1ab	2557	SRR14158281	21137	A	G	1	2021-02-28	United States
S_68_NA	S	68	SRR14158281	21764	A	-TACATG	0,664266	2021-02-28	United States
S_143_NA	S	143	SRR14158281	21990	T	-TTA	0,829213	2021-02-28	United States
S_501_Y	S	501	SRR14158281	23063	A	T	1	2021-02-28	United States
S_570_D	S	570	SRR14158281	23271	C	A	0,999803	2021-02-28	United States
S_614_G	S	614	SRR14158281	23403	A	G	0,999855	2021-02-28	United States
S_681_H	S	681	SRR14158281	23604	C	A	0,999879	2021-02-28	United States
S_716_I	S	716	SRR14158281	23709	C	T	0,999843	2021-02-28	United States
S_982_A	S	982	SRR14158281	24506	T	G	0,999835	2021-02-28	United States
S_1118_H	S	1118	SRR14158281	24914	G	C	0,999959	2021-02-28	United States
S_1191_N	S	1191	SRR14158281	25135	G	T	0,999953	2021-02-28	United States
ORF8_27_*	ORF8	27	SRR14158281	27972	C	T	1	2021-02-28	United States
ORF8_52_I	ORF8	52	SRR14158281	28048	G	T	1	2021-02-28	United States
ORF8_73_C	ORF8	73	SRR14158281	28111	A	G	0,999703	2021-02-28	United States
N_3_H	N	3	SRR14158281	28280	G	C	0,99981	2021-02-28	United States
N_3_V	N	3	SRR14158281	28281	A	T	0,999619	2021-02-28	United States
N_3_E	N	3	SRR14158281	28282	T	A	0,999772	2021-02-28	United States
N_203_K	N	203	SRR14158281	28881	G	A	0,999848	2021-02-28	United States
N_204_R	N	204	SRR14158281	28883	G	C	0,99975	2021-02-28	United States
N_235_F	N	235	SRR14158281	28977	C	T	0,999899	2021-02-28	United States
ORF1ab_959_S	ORF1ab	959	SRR14158282	3140	C	T	0,999556	2021-03-02	United States
ORF1ab_2849_E	ORF1ab	2849	SRR14158282	8810	A	G	0,999929	2021-03-02	United States
ORF1ab_3255_I	ORF1ab	3255	SRR14158282	10029	C	T	1	2021-03-02	United States
ORF1ab_3618_V	ORF1ab	3618	SRR14158282	11117	A	G	0,999908	2021-03-02	United States
ORF1ab_4175_I	ORF1ab	4175	SRR14158282	12789	C	T	0,981055	2021-03-02	United States
ORF1ab_314_L	ORF1ab	314	SRR14158282	14408	C	T	0,999436	2021-03-02	United States
S_478_K	S	478	SRR14158282	22995	C	A	0,99981	2021-03-02	United States
S_614_G	S	614	SRR14158282	23403	A	G	0,999763	2021-03-02	United States
S_681_H	S	681	SRR14158282	23604	C	A	0,999963	2021-03-02	United States
S_732_A	S	732	SRR14158282	23756	A	G	0,999876	2021-03-02	United States
ORF3a_151_I	ORF3a	151	SRR14158282	25844	C	T	0,999979	2021-03-02	United States
ORF7a_53_N	ORF7a	53	SRR14158282	27552	A	C	0,999923	2021-03-02	United States
N_203_K	N	203	SRR14158282	28881	G	A	0,999622	2021-03-02	United States
N_204_R	N	204	SRR14158282	28883	G	C	0,999837	2021-03-02	United States
ORF1ab_55_K	ORF1ab	55	SRR14158283	428	G	A	0,999467	2021-03-02	United States
ORF1ab_265_I	ORF1ab	265	SRR14158283	1059	C	T	1	2021-03-02	United States
ORF1ab_2606_I	ORF1ab	2606	SRR14158283	8083	G	A	0,999872	2021-03-02	United States
ORF1ab_3352_F	ORF1ab	3352	SRR14158283	10319	C	T	0,999943	2021-03-02	United States
ORF1ab_314_L	ORF1ab	314	SRR14158283	14408	C	T	0,999937	2021-03-02	United States
ORF1ab_1162_I	ORF1ab	1162	SRR14158283	16952	C	T	0,999722	2021-03-02	United States
ORF1ab_1653_D	ORF1ab	1653	SRR14158283	18424	A	G	0,999875	2021-03-02	United States
ORF1ab_2613_C	ORF1ab	2613	SRR14158283	21304	C	T	1	2021-03-02	United States
S_178_N	S	178	SRR14158283	22094	G	A	0,999642	2021-03-02	United States
S_614_G	S	614	SRR14158283	23403	A	G	0,999954	2021-03-02	United States
S_677_H	S	677	SRR14158283	23593	G	T	0,999461	2021-03-02	United States
ORF3a_57_H	ORF3a	57	SRR14158283	25563	G	T	0,999922	2021-03-02	United States
ORF3a_172_V	ORF3a	172	SRR14158283	25907	G	T	0,997464	2021-03-02	United States
ORF8_24_L	ORF8	24	SRR14158283	27964	C	T	0,999731	2021-03-02	United States
N_67_S	N	67	SRR14158283	28472	C	T	1	2021-03-02	United States
N_199_L	N	199	SRR14158283	28869	C	T	0,999706	2021-03-02	United States
N_377_Y	N	377	SRR14158283	29402	G	T	0,999844	2021-03-02	United States
ORF1ab_265_I	ORF1ab	265	SRR14158284	1059	C	T	1	2021-02-28	United States
ORF1ab_2606_I	ORF1ab	2606	SRR14158284	8083	G	A	0,999935	2021-02-28	United States
ORF1ab_3352_F	ORF1ab	3352	SRR14158284	10319	C	T	0,999927	2021-02-28	United States
ORF1ab_4087_I	ORF1ab	4087	SRR14158284	12525	C	T	0,999949	2021-02-28	United States
ORF1ab_314_L	ORF1ab	314	SRR14158284	14408	C	T	0,999871	2021-02-28	United States
ORF1ab_1273_L	ORF1ab	1273	SRR14158284	17285	C	T	0,39533	2021-02-28	United States
ORF1ab_1540_I	ORF1ab	1540	SRR14158284	18086	C	T	0,999742	2021-02-28	United States
ORF1ab_1653_D	ORF1ab	1653	SRR14158284	18424	A	G	0,999764	2021-02-28	United States
ORF1ab_2613_C	ORF1ab	2613	SRR14158284	21304	C	T	0,996154	2021-02-28	United States
S_22_I	S	22	SRR14158284	21627	C	T	0,998519	2021-02-28	United States
S_173_K	S	173	SRR14158284	22079	C	A	1	2021-02-28	United States
S_614_G	S	614	SRR14158284	23403	A	G	0,999828	2021-02-28	United States
ORF3a_57_H	ORF3a	57	SRR14158284	25563	G	T	0,999851	2021-02-28	United States
ORF3a_172_V	ORF3a	172	SRR14158284	25907	G	T	0,998903	2021-02-28	United States
ORF7b_32_F	ORF7b	32	SRR14158284	27849	C	T	0,999705	2021-02-28	United States
ORF8_24_L	ORF8	24	SRR14158284	27964	C	T	1	2021-02-28	United States
N_67_S	N	67	SRR14158284	28472	C	T	0,999838	2021-02-28	United States
N_199_L	N	199	SRR14158284	28869	C	T	0,999856	2021-02-28	United States
N_364_L	N	364	SRR14158284	29364	C	T	0,973114	2021-02-28	United States
ORF1ab_265_I	ORF1ab	265	SRR14158285	1059	C	T	0,999942	2021-02-28	United States
ORF1ab_2606_I	ORF1ab	2606	SRR14158285	8083	G	A	0,999872	2021-02-28	United States
ORF1ab_3134_S	ORF1ab	3134	SRR14158285	9665	C	T	0,999871	2021-02-28	United States
ORF1ab_3352_F	ORF1ab	3352	SRR14158285	10319	C	T	0,999771	2021-02-28	United States
ORF1ab_3603_NA	ORF1ab	3603	SRR14158285	11074	C	-T	0,050657	2021-02-28	United States
ORF1ab_314_L	ORF1ab	314	SRR14158285	14408	C	T	0,999818	2021-02-28	United States
ORF1ab_1653_D	ORF1ab	1653	SRR14158285	18424	A	G	0,999899	2021-02-28	United States
ORF1ab_2613_C	ORF1ab	2613	SRR14158285	21304	C	T	1	2021-02-28	United States
S_614_G	S	614	SRR14158285	23403	A	G	0,999964	2021-02-28	United States
S_677_H	S	677	SRR14158285	23593	G	T	0,999609	2021-02-28	United States
ORF3a_57_H	ORF3a	57	SRR14158285	25563	G	T	0,999701	2021-02-28	United States
ORF3a_103_NA	ORF3a	103	SRR14158285	25699	G	+CCC	0,620486	2021-02-28	United States
ORF3a_172_V	ORF3a	172	SRR14158285	25907	G	T	0,994862	2021-02-28	United States
M_85_S	M	85	SRR14158285	26775	G	T	0,999749	2021-02-28	United States
ORF8_24_L	ORF8	24	SRR14158285	27964	C	T	0,999895	2021-02-28	United States
N_67_S	N	67	SRR14158285	28472	C	T	0,999689	2021-02-28	United States
N_199_L	N	199	SRR14158285	28869	C	T	0,999695	2021-02-28	United States
N_254_V	N	254	SRR14158285	29034	C	T	0,0547403	2021-02-28	United States
N_377_Y	N	377	SRR14158285	29402	G	T	0,999837	2021-02-28	United States
ORF1ab_438_A	ORF1ab	438	SRR14158287	1578	T	C	0,949759	2021-02-28	United States
ORF1ab_2118_D	ORF1ab	2118	SRR14158287	6618	G	A	0,999909	2021-02-28	United States
ORF1ab_2523_T	ORF1ab	2523	SRR14158287	7833	A	C	1	2021-02-28	United States
ORF1ab_3395_S	ORF1ab	3395	SRR14158287	10448	C	T	0,996344	2021-02-28	United States
ORF1ab_3613_S	ORF1ab	3613	SRR14158287	11102	C	T	0,99951	2021-02-28	United States
ORF1ab_314_L	ORF1ab	314	SRR14158287	14408	C	T	0,999819	2021-02-28	United States
S_614_G	S	614	SRR14158287	23403	A	G	0,999862	2021-02-28	United States
S_681_H	S	681	SRR14158287	23604	C	A	0,999959	2021-02-28	United States
N_194_L	N	194	SRR14158287	28854	C	T	0,999951	2021-02-28	United States
ORF1ab_265_I	ORF1ab	265	SRR14158288	1059	C	T	0,999964	2021-02-28	United States
ORF1ab_2606_I	ORF1ab	2606	SRR14158288	8083	G	A	0,999866	2021-02-28	United States
ORF1ab_3352_F	ORF1ab	3352	SRR14158288	10319	C	T	0,999565	2021-02-28	United States
ORF1ab_3606_F	ORF1ab	3606	SRR14158288	11083	G	T	0,0580718	2021-02-28	United States
ORF1ab_314_L	ORF1ab	314	SRR14158288	14408	C	T	0,999877	2021-02-28	United States
ORF1ab_1643_V	ORF1ab	1643	SRR14158288	18395	C	T	0,999791	2021-02-28	United States
ORF1ab_1653_D	ORF1ab	1653	SRR14158288	18424	A	G	0,999539	2021-02-28	United States
ORF1ab_2613_C	ORF1ab	2613	SRR14158288	21304	C	T	0,998512	2021-02-28	United States
S_614_G	S	614	SRR14158288	23403	A	G	0,999867	2021-02-28	United States
ORF3a_57_H	ORF3a	57	SRR14158288	25563	G	T	0,999895	2021-02-28	United States
ORF3a_172_V	ORF3a	172	SRR14158288	25907	G	T	0,996498	2021-02-28	United States
ORF8_24_L	ORF8	24	SRR14158288	27964	C	T	0,999912	2021-02-28	United States
N_67_S	N	67	SRR14158288	28472	C	T	0,999705	2021-02-28	United States
N_199_L	N	199	SRR14158288	28869	C	T	0,999902	2021-02-28	United States
N_377_Y	N	377	SRR14158288	29402	G	T	1	2021-02-28	United States
ORF1ab_265_I	ORF1ab	265	SRR14158289	1059	C	T	0,999493	2021-03-03	United States
ORF1ab_292_Q	ORF1ab	292	SRR14158289	1139	A	C	0,999875	2021-03-03	United States
ORF1ab_2667_C	ORF1ab	2667	SRR14158289	8264	G	T	0,993321	2021-03-03	United States
ORF1ab_3323_C	ORF1ab	3323	SRR14158289	10232	C	T	0,999882	2021-03-03	United States
ORF1ab_3352_F	ORF1ab	3352	SRR14158289	10319	C	T	0,999882	2021-03-03	United States
ORF1ab_314_L	ORF1ab	314	SRR14158289	14408	C	T	0,999868	2021-03-03	United States
ORF1ab_1653_D	ORF1ab	1653	SRR14158289	18424	A	G	0,99994	2021-03-03	United States
ORF1ab_1974_R	ORF1ab	1974	SRR14158289	19389	T	G	0,998932	2021-03-03	United States
ORF1ab_2613_C	ORF1ab	2613	SRR14158289	21304	C	T	1	2021-03-03	United States
S_614_G	S	614	SRR14158289	23403	A	G	0,999891	2021-03-03	United States
ORF3a_57_H	ORF3a	57	SRR14158289	25563	G	T	0,999879	2021-03-03	United States
ORF3a_172_V	ORF3a	172	SRR14158289	25907	G	T	0,989989	2021-03-03	United States
ORF3a_223_I	ORF3a	223	SRR14158289	26060	C	T	0,999892	2021-03-03	United States
ORF8_24_L	ORF8	24	SRR14158289	27964	C	T	0,999867	2021-03-03	United States
ORF8_118_V	ORF8	118	SRR14158289	28245	T	G	0,999699	2021-03-03	United States
ORF8_119_NA	ORF8	119	SRR14158289	28250	T	+CTG	0,834959	2021-03-03	United States
ORF8_120_NA	ORF8	120	SRR14158289	28253	C	-A	0,997871	2021-03-03	United States
N_67_S	N	67	SRR14158289	28472	C	T	0,999969	2021-03-03	United States
N_199_L	N	199	SRR14158289	28869	C	T	0,999736	2021-03-03	United States
ORF1ab_454_F	ORF1ab	454	SRR14158290	1625	C	T	1	2021-02-28	United States
ORF1ab_1020_F	ORF1ab	1020	SRR14158290	3323	G	T	0,999909	2021-02-28	United States
ORF1ab_1088_N	ORF1ab	1088	SRR14158290	3527	G	A	0,93068	2021-02-28	United States
ORF1ab_1584_M	ORF1ab	1584	SRR14158290	5015	G	A	0,889028	2021-02-28	United States
ORF1ab_1871_S	ORF1ab	1871	SRR14158290	5877	A	G	0,999155	2021-02-28	United States
ORF1ab_2648_I	ORF1ab	2648	SRR14158290	8208	C	T	0,999838	2021-02-28	United States
ORF1ab_314_L	ORF1ab	314	SRR14158290	14408	C	T	0,999747	2021-02-28	United States
ORF1ab_1391_L	ORF1ab	1391	SRR14158290	17639	C	T	0,999861	2021-02-28	United States
S_614_G	S	614	SRR14158290	23403	A	G	0,99991	2021-02-28	United States
ORF3a_42_S	ORF3a	42	SRR14158290	25516	C	T	0,999753	2021-02-28	United States
ORF3a_108_F	ORF3a	108	SRR14158290	25714	C	T	0,99985	2021-02-28	United States
ORF3a_155_Y	ORF3a	155	SRR14158290	25855	G	T	0,999894	2021-02-28	United States
ORF7a_14_I	ORF7a	14	SRR14158290	27434	C	T	0,99988	2021-02-28	United States
N_194_L	N	194	SRR14158290	28854	C	T	0,999843	2021-02-28	United States
ORF1ab_1001_I	ORF1ab	1001	SRR14158291	3267	C	T	0,999905	2021-02-28	United States
ORF1ab_1708_D	ORF1ab	1708	SRR14158291	5388	C	A	0,999052	2021-02-28	United States
ORF1ab_2230_T	ORF1ab	2230	SRR14158291	6954	T	C	0,999865	2021-02-28	United States
ORF1ab_3674_NA	ORF1ab	3674	SRR14158291	11287	G	-TCTGGTTTT	0,912184	2021-02-28	United States
ORF1ab_3676_S	ORF1ab	3676	SRR14158291	11291	G	A	0,987461	2021-02-28	United States
ORF1ab_3677_L	ORF1ab	3677	SRR14158291	11296	T	G	0,999054	2021-02-28	United States
ORF1ab_3966_R	ORF1ab	3966	SRR14158291	12162	A	G	0,999394	2021-02-28	United States
ORF1ab_4355_I	ORF1ab	4355	SRR14158291	13329	C	T	0,993319	2021-02-28	United States
ORF1ab_314_L	ORF1ab	314	SRR14158291	14408	C	T	0,999856	2021-02-28	United States
ORF1ab_1383_R	ORF1ab	1383	SRR14158291	17615	A	G	0,999892	2021-02-28	United States
ORF1ab_2557_R	ORF1ab	2557	SRR14158291	21137	A	G	0,999938	2021-02-28	United States
S_68_NA	S	68	SRR14158291	21764	A	-TACATG	0,646993	2021-02-28	United States
S_143_NA	S	143	SRR14158291	21990	T	-TTA	0,822797	2021-02-28	United States
S_501_Y	S	501	SRR14158291	23063	A	T	1	2021-02-28	United States
S_570_D	S	570	SRR14158291	23271	C	A	0,999888	2021-02-28	United States
S_584_V	S	584	SRR14158291	23312	A	G	0,999981	2021-02-28	United States
S_614_G	S	614	SRR14158291	23403	A	G	0,999925	2021-02-28	United States
S_681_H	S	681	SRR14158291	23604	C	A	0,999742	2021-02-28	United States
S_716_I	S	716	SRR14158291	23709	C	T	0,999874	2021-02-28	United States
S_982_A	S	982	SRR14158291	24506	T	G	0,999984	2021-02-28	United States
S_1118_H	S	1118	SRR14158291	24914	G	C	0,999836	2021-02-28	United States
S_1191_N	S	1191	SRR14158291	25135	G	T	0,999949	2021-02-28	United States
ORF8_27_*	ORF8	27	SRR14158291	27972	C	T	1	2021-02-28	United States
ORF8_52_I	ORF8	52	SRR14158291	28048	G	T	0,999282	2021-02-28	United States
ORF8_55_V	ORF8	55	SRR14158291	28057	C	T	0,999755	2021-02-28	United States
ORF8_73_C	ORF8	73	SRR14158291	28111	A	G	0,999814	2021-02-28	United States
N_3_H	N	3	SRR14158291	28280	G	C	0,999833	2021-02-28	United States
N_3_V	N	3	SRR14158291	28281	A	T	0,999877	2021-02-28	United States
N_3_E	N	3	SRR14158291	28282	T	A	0,999788	2021-02-28	United States
N_203_K	N	203	SRR14158291	28881	G	A	0,999739	2021-02-28	United States
N_204_R	N	204	SRR14158291	28883	G	C	0,999899	2021-02-28	United States
N_235_F	N	235	SRR14158291	28977	C	T	0,9999	2021-02-28	United States
ORF1ab_1001_I	ORF1ab	1001	SRR14158292	3267	C	T	0,999918	2021-02-28	United States
ORF1ab_1708_D	ORF1ab	1708	SRR14158292	5388	C	A	0,999301	2021-02-28	United States
ORF1ab_2230_T	ORF1ab	2230	SRR14158292	6954	T	C	0,999588	2021-02-28	United States
ORF1ab_3674_NA	ORF1ab	3674	SRR14158292	11287	G	-TCTGGTTTT	0,908275	2021-02-28	United States
ORF1ab_3676_S	ORF1ab	3676	SRR14158292	11291	G	A	0,88651	2021-02-28	United States
ORF1ab_3677_L	ORF1ab	3677	SRR14158292	11296	T	G	0,97166	2021-02-28	United States
ORF1ab_3868_I	ORF1ab	3868	SRR14158292	11868	C	T	0,0519852	2021-02-28	United States
ORF1ab_3966_R	ORF1ab	3966	SRR14158292	12162	A	G	0,999863	2021-02-28	United States
ORF1ab_314_L	ORF1ab	314	SRR14158292	14408	C	T	0,999703	2021-02-28	United States
ORF1ab_527_T	ORF1ab	527	SRR14158292	15047	T	C	0,0640792	2021-02-28	United States
ORF1ab_1067_I	ORF1ab	1067	SRR14158292	16667	C	T	0,169738	2021-02-28	United States
ORF1ab_1383_R	ORF1ab	1383	SRR14158292	17615	A	G	0,999953	2021-02-28	United States
ORF1ab_2493_F	ORF1ab	2493	SRR14158292	20944	G	T	0,997752	2021-02-28	United States
ORF1ab_2557_R	ORF1ab	2557	SRR14158292	21137	A	G	0,999953	2021-02-28	United States
S_68_NA	S	68	SRR14158292	21764	A	-TACATG	0,651762	2021-02-28	United States
S_143_NA	S	143	SRR14158292	21990	T	-TTA	0,830939	2021-02-28	United States
S_501_Y	S	501	SRR14158292	23063	A	T	1	2021-02-28	United States
S_570_D	S	570	SRR14158292	23271	C	A	0,999864	2021-02-28	United States
S_614_G	S	614	SRR14158292	23403	A	G	0,999793	2021-02-28	United States
S_681_H	S	681	SRR14158292	23604	C	A	0,999819	2021-02-28	United States
S_716_I	S	716	SRR14158292	23709	C	T	0,999941	2021-02-28	United States
S_982_A	S	982	SRR14158292	24506	T	G	0,999764	2021-02-28	United States
S_1118_H	S	1118	SRR14158292	24914	G	C	0,999912	2021-02-28	United States
S_1191_N	S	1191	SRR14158292	25135	G	T	0,999974	2021-02-28	United States
ORF8_27_*	ORF8	27	SRR14158292	27972	C	T	0,999893	2021-02-28	United States
ORF8_52_I	ORF8	52	SRR14158292	28048	G	T	1	2021-02-28	United States
ORF8_73_C	ORF8	73	SRR14158292	28111	A	G	0,999944	2021-02-28	United States
N_3_H	N	3	SRR14158292	28280	G	C	0,999949	2021-02-28	United States
N_3_V	N	3	SRR14158292	28281	A	T	0,999878	2021-02-28	United States
N_3_E	N	3	SRR14158292	28282	T	A	0,999868	2021-02-28	United States
N_203_K	N	203	SRR14158292	28881	G	A	0,999482	2021-02-28	United States
N_204_R	N	204	SRR14158292	28883	G	C	0,999898	2021-02-28	United States
N_235_F	N	235	SRR14158292	28977	C	T	0,997515	2021-02-28	United States
N_418_*	N	418	SRR14158292	29525	C	T	0,985512	2021-02-28	United States
ORF1ab_265_I	ORF1ab	265	SRR14158293	1059	C	T	0,999699	2021-03-02	United States
ORF1ab_1124_T	ORF1ab	1124	SRR14158293	3636	A	C	0,999871	2021-03-02	United States
ORF1ab_2606_I	ORF1ab	2606	SRR14158293	8083	G	A	0,999822	2021-03-02	United States
ORF1ab_3352_F	ORF1ab	3352	SRR14158293	10319	C	T	0,999914	2021-03-02	United States
ORF1ab_314_L	ORF1ab	314	SRR14158293	14408	C	T	0,999786	2021-03-02	United States
ORF1ab_1653_D	ORF1ab	1653	SRR14158293	18424	A	G	0,999899	2021-03-02	United States
ORF1ab_2063_N	ORF1ab	2063	SRR14158293	19656	G	T	0,999935	2021-03-02	United States
ORF1ab_2613_C	ORF1ab	2613	SRR14158293	21304	C	T	0,998911	2021-03-02	United States
S_614_G	S	614	SRR14158293	23403	A	G	0,999926	2021-03-02	United States
ORF3a_41_NA	ORF3a	41	SRR14158293	25513	C	-TCCCTT	0,879406	2021-03-02	United States
ORF3a_57_H	ORF3a	57	SRR14158293	25563	G	T	0,999639	2021-03-02	United States
ORF3a_172_V	ORF3a	172	SRR14158293	25907	G	T	0,988985	2021-03-02	United States
M_151_V	M	151	SRR14158293	26973	A	G	0,4328	2021-03-02	United States
ORF8_24_L	ORF8	24	SRR14158293	27964	C	T	0,999672	2021-03-02	United States
N_67_S	N	67	SRR14158293	28472	C	T	0,99985	2021-03-02	United States
N_199_L	N	199	SRR14158293	28869	C	T	0,999788	2021-03-02	United States
ORF1ab_1001_I	ORF1ab	1001	SRR14158294	3267	C	T	0,999889	2021-02-27	United States
ORF1ab_1708_D	ORF1ab	1708	SRR14158294	5388	C	A	0,99991	2021-02-27	United States
ORF1ab_2046_S	ORF1ab	2046	SRR14158294	6401	C	T	0,999936	2021-02-27	United States
ORF1ab_2230_T	ORF1ab	2230	SRR14158294	6954	T	C	0,999815	2021-02-27	United States
ORF1ab_3674_NA	ORF1ab	3674	SRR14158294	11287	G	-TCTGGTTTT	0,90978	2021-02-27	United States
ORF1ab_3676_S	ORF1ab	3676	SRR14158294	11291	G	A	0,681223	2021-02-27	United States
ORF1ab_3677_L	ORF1ab	3677	SRR14158294	11296	T	G	0,996174	2021-02-27	United States
ORF1ab_218_L	ORF1ab	218	SRR14158294	14120	C	T	0,99977	2021-02-27	United States
ORF1ab_314_L	ORF1ab	314	SRR14158294	14408	C	T	0,999554	2021-02-27	United States
ORF1ab_1975_S	ORF1ab	1975	SRR14158294	19390	C	T	1	2021-02-27	United States
S_3_NA	S	3	SRR14158294	21569	G	+T	0,0978105	2021-02-27	United States
S_5_F	S	5	SRR14158294	21575	C	T	1	2021-02-27	United States
S_68_NA	S	68	SRR14158294	21764	A	-TACATG	0,657474	2021-02-27	United States
S_143_NA	S	143	SRR14158294	21990	T	-TTA	0,826943	2021-02-27	United States
S_501_Y	S	501	SRR14158294	23063	A	T	1	2021-02-27	United States
S_570_D	S	570	SRR14158294	23271	C	A	0,999819	2021-02-27	United States
S_614_G	S	614	SRR14158294	23403	A	G	0,999892	2021-02-27	United States
S_681_H	S	681	SRR14158294	23604	C	A	0,999739	2021-02-27	United States
S_716_I	S	716	SRR14158294	23709	C	T	0,999895	2021-02-27	United States
S_982_A	S	982	SRR14158294	24506	T	G	0,99981	2021-02-27	United States
S_1118_H	S	1118	SRR14158294	24914	G	C	0,999927	2021-02-27	United States
ORF8_27_*	ORF8	27	SRR14158294	27972	C	T	0,999864	2021-02-27	United States
ORF8_52_I	ORF8	52	SRR14158294	28048	G	T	0,999789	2021-02-27	United States
ORF8_68_*	ORF8	68	SRR14158294	28095	A	T	0,962731	2021-02-27	United States
ORF8_73_C	ORF8	73	SRR14158294	28111	A	G	0,999814	2021-02-27	United States
N_3_H	N	3	SRR14158294	28280	G	C	0,999946	2021-02-27	United States
N_3_V	N	3	SRR14158294	28281	A	T	0,999856	2021-02-27	United States
N_3_E	N	3	SRR14158294	28282	T	A	0,999838	2021-02-27	United States
N_203_K	N	203	SRR14158294	28881	G	A	0,999778	2021-02-27	United States
N_204_R	N	204	SRR14158294	28883	G	C	0,999946	2021-02-27	United States
N_235_F	N	235	SRR14158294	28977	C	T	0,999673	2021-02-27	United States
ORF1ab_265_I	ORF1ab	265	SRR14158295	1059	C	T	0,999895	2021-03-02	United States
ORF1ab_628_F	ORF1ab	628	SRR14158295	2147	C	T	0,999888	2021-03-02	United States
ORF1ab_1007_D	ORF1ab	1007	SRR14158295	3286	G	T	0,998614	2021-03-02	United States
ORF1ab_2276_F	ORF1ab	2276	SRR14158295	7091	G	T	0,999869	2021-03-02	United States
ORF1ab_2606_I	ORF1ab	2606	SRR14158295	8083	G	A	0,999859	2021-03-02	United States
ORF1ab_3352_F	ORF1ab	3352	SRR14158295	10319	C	T	0,999608	2021-03-02	United States
ORF1ab_314_L	ORF1ab	314	SRR14158295	14408	C	T	0,999845	2021-03-02	United States
ORF1ab_1539_T	ORF1ab	1539	SRR14158295	18083	T	C	0,999938	2021-03-02	United States
ORF1ab_1653_D	ORF1ab	1653	SRR14158295	18424	A	G	0,999904	2021-03-02	United States
ORF1ab_2613_C	ORF1ab	2613	SRR14158295	21304	C	T	1	2021-03-02	United States
S_614_G	S	614	SRR14158295	23403	A	G	0,999522	2021-03-02	United States
ORF3a_57_H	ORF3a	57	SRR14158295	25563	G	T	0,999787	2021-03-02	United States
ORF3a_172_V	ORF3a	172	SRR14158295	25907	G	T	0,995111	2021-03-02	United States
ORF3a_218_L	ORF3a	218	SRR14158295	26045	A	T	1	2021-03-02	United States
ORF8_24_L	ORF8	24	SRR14158295	27964	C	T	0,999595	2021-03-02	United States
N_67_S	N	67	SRR14158295	28472	C	T	0,998628	2021-03-02	United States
N_199_L	N	199	SRR14158295	28869	C	T	0,99976	2021-03-02	United States
N_377_Y	N	377	SRR14158295	29402	G	T	0,996171	2021-03-02	United States
ORF1ab_231_S	ORF1ab	231	SRR14158296	957	G	C	0,0807267	2021-03-02	United States
ORF1ab_265_I	ORF1ab	265	SRR14158296	1059	C	T	0,999893	2021-03-02	United States
ORF1ab_1822_I	ORF1ab	1822	SRR14158296	5730	C	T	0,999916	2021-03-02	United States
ORF1ab_3255_I	ORF1ab	3255	SRR14158296	10029	C	T	0,999692	2021-03-02	United States
ORF1ab_3453_I	ORF1ab	3453	SRR14158296	10623	C	T	0,999865	2021-03-02	United States
ORF1ab_3750_I	ORF1ab	3750	SRR14158296	11514	C	T	0,999882	2021-03-02	United States
ORF1ab_4065_A	ORF1ab	4065	SRR14158296	12458	A	G	0,0656282	2021-03-02	United States
ORF1ab_314_L	ORF1ab	314	SRR14158296	14408	C	T	1	2021-03-02	United States
ORF1ab_562_V	ORF1ab	562	SRR14158296	15151	T	G	0,057377	2021-03-02	United States
ORF1ab_970_S	ORF1ab	970	SRR14158296	16375	C	T	1	2021-03-02	United States
ORF1ab_1643_V	ORF1ab	1643	SRR14158296	18395	C	T	0,999869	2021-03-02	United States
ORF1ab_1798_S	ORF1ab	1798	SRR14158296	18859	G	T	0,999727	2021-03-02	United States
ORF1ab_2333_G	ORF1ab	2333	SRR14158296	20465	A	G	0,0668637	2021-03-02	United States
S_30_H	S	30	SRR14158296	21650	A	C	0,0511771	2021-03-02	United States
S_614_G	S	614	SRR14158296	23403	A	G	0,999967	2021-03-02	United States
S_672_V	S	672	SRR14158296	23577	C	T	1	2021-03-02	United States
S_681_H	S	681	SRR14158296	23604	C	A	1	2021-03-02	United States
S_716_I	S	716	SRR14158296	23709	C	T	0,999865	2021-03-02	United States
ORF3a_35_T	ORF3a	35	SRR14158296	25496	T	C	1	2021-03-02	United States
ORF3a_57_H	ORF3a	57	SRR14158296	25563	G	T	0,999875	2021-03-02	United States
ORF3a_100_V	ORF3a	100	SRR14158296	25691	G	T	0,0643678	2021-03-02	United States
M_82_T	M	82	SRR14158296	26767	T	C	1	2021-03-02	United States
ORF7a_107_T	ORF7a	107	SRR14158296	27713	T	C	1	2021-03-02	United States
N_205_I	N	205	SRR14158296	28887	C	T	0,999646	2021-03-02	United States
ORF1ab_1001_I	ORF1ab	1001	SRR14158297	3267	C	T	0,9999	2021-02-28	United States
ORF1ab_1708_D	ORF1ab	1708	SRR14158297	5388	C	A	0,986642	2021-02-28	United States
ORF1ab_2230_T	ORF1ab	2230	SRR14158297	6954	T	C	1	2021-02-28	United States
ORF1ab_3674_NA	ORF1ab	3674	SRR14158297	11287	G	-TCTGGTTTT	0,89775	2021-02-28	United States
ORF1ab_3676_S	ORF1ab	3676	SRR14158297	11291	G	A	0,990698	2021-02-28	United States
ORF1ab_3677_L	ORF1ab	3677	SRR14158297	11296	T	G	0,995823	2021-02-28	United States
ORF1ab_3829_F	ORF1ab	3829	SRR14158297	11750	C	T	0,999592	2021-02-28	United States
ORF1ab_218_L	ORF1ab	218	SRR14158297	14120	C	T	0,999862	2021-02-28	United States
ORF1ab_314_L	ORF1ab	314	SRR14158297	14408	C	T	0,999817	2021-02-28	United States
ORF1ab_1975_S	ORF1ab	1975	SRR14158297	19390	C	T	1	2021-02-28	United States
S_68_NA	S	68	SRR14158297	21764	A	-TACATG	0,666465	2021-02-28	United States
S_143_NA	S	143	SRR14158297	21990	T	-TTA	0,824522	2021-02-28	United States
S_570_D	S	570	SRR14158297	23271	C	A	0,999837	2021-02-28	United States
S_614_G	S	614	SRR14158297	23403	A	G	0,999909	2021-02-28	United States
S_681_H	S	681	SRR14158297	23604	C	A	0,99983	2021-02-28	United States
S_716_I	S	716	SRR14158297	23709	C	T	0,999835	2021-02-28	United States
S_982_A	S	982	SRR14158297	24506	T	G	0,999831	2021-02-28	United States
S_1118_H	S	1118	SRR14158297	24914	G	C	0,999847	2021-02-28	United States
ORF8_27_*	ORF8	27	SRR14158297	27972	C	T	1	2021-02-28	United States
ORF8_52_I	ORF8	52	SRR14158297	28048	G	T	0,999879	2021-02-28	United States
ORF8_68_*	ORF8	68	SRR14158297	28095	A	T	0,993285	2021-02-28	United States
ORF8_73_C	ORF8	73	SRR14158297	28111	A	G	0,999843	2021-02-28	United States
N_3_H	N	3	SRR14158297	28280	G	C	0,999565	2021-02-28	United States
N_3_V	N	3	SRR14158297	28281	A	T	0,999937	2021-02-28	United States
N_3_E	N	3	SRR14158297	28282	T	A	0,999902	2021-02-28	United States
N_203_K	N	203	SRR14158297	28881	G	A	0,999742	2021-02-28	United States
N_204_R	N	204	SRR14158297	28883	G	C	0,999749	2021-02-28	United States
N_235_F	N	235	SRR14158297	28977	C	T	1	2021-02-28	United States
ORF1ab_265_I	ORF1ab	265	SRR14158298	1059	C	T	0,999943	2021-02-28	United States
ORF1ab_1473_V	ORF1ab	1473	SRR14158298	4683	C	T	0,948029	2021-02-28	United States
ORF1ab_3595_G	ORF1ab	3595	SRR14158298	11049	T	G	0,999784	2021-02-28	United States
ORF1ab_3603_NA	ORF1ab	3603	SRR14158298	11074	C	-T	0,0511334	2021-02-28	United States
ORF1ab_3789_L	ORF1ab	3789	SRR14158298	11632	T	A	0,999916	2021-02-28	United States
ORF1ab_3790_F	ORF1ab	3790	SRR14158298	11634	G	T	0,999943	2021-02-28	United States
ORF1ab_4205_V	ORF1ab	4205	SRR14158298	12878	A	G	0,999804	2021-02-28	United States
ORF1ab_314_L	ORF1ab	314	SRR14158298	14408	C	T	0,999929	2021-02-28	United States
ORF1ab_1183_Y	ORF1ab	1183	SRR14158298	17014	G	T	0,997515	2021-02-28	United States
ORF1ab_1220_F	ORF1ab	1220	SRR14158298	17125	C	T	0,233387	2021-02-28	United States
S_13_I	S	13	SRR14158298	21600	G	T	0,999859	2021-02-28	United States
S_152_C	S	152	SRR14158298	22018	G	T	0,999132	2021-02-28	United States
S_452_R	S	452	SRR14158298	22917	T	G	1	2021-02-28	United States
S_614_G	S	614	SRR14158298	23403	A	G	0,999832	2021-02-28	United States
ORF3a_57_H	ORF3a	57	SRR14158298	25563	G	T	0,999817	2021-02-28	United States
N_205_I	N	205	SRR14158298	28887	C	T	0,999832	2021-02-28	United States
ORF1ab_265_I	ORF1ab	265	SRR14158299	1059	C	T	0,999932	2021-03-01	United States
ORF1ab_1209_D	ORF1ab	1209	SRR14158299	3892	G	T	0,999879	2021-03-01	United States
ORF1ab_4205_V	ORF1ab	4205	SRR14158299	12878	A	G	0,999964	2021-03-01	United States
ORF1ab_314_L	ORF1ab	314	SRR14158299	14408	C	T	0,999783	2021-03-01	United States
ORF1ab_1183_Y	ORF1ab	1183	SRR14158299	17014	G	T	0,997388	2021-03-01	United States
ORF1ab_1790_D	ORF1ab	1790	SRR14158299	18835	A	G	0,999939	2021-03-01	United States
S_13_I	S	13	SRR14158299	21600	G	T	0,999784	2021-03-01	United States
S_152_C	S	152	SRR14158299	22018	G	T	0,996218	2021-03-01	United States
S_452_R	S	452	SRR14158299	22917	T	G	0,999761	2021-03-01	United States
S_614_G	S	614	SRR14158299	23403	A	G	0,999844	2021-03-01	United States
ORF3a_57_H	ORF3a	57	SRR14158299	25563	G	T	0,999911	2021-03-01	United States
ORF3a_154_N	ORF3a	154	SRR14158299	25852	T	A	0,999913	2021-03-01	United States
ORF8_100_L	ORF8	100	SRR14158299	28191	G	T	0,999896	2021-03-01	United States
N_205_I	N	205	SRR14158299	28887	C	T	0,999872	2021-03-01	United States
N_234_I	N	234	SRR14158299	28975	G	T	0,999774	2021-03-01	United States
ORF1ab_2605_S	ORF1ab	2605	SRR14158300	8078	C	T	0,999906	2021-03-03	United States
ORF1ab_3606_F	ORF1ab	3606	SRR14158300	11083	G	T	0,205303	2021-03-03	United States
ORF1ab_314_L	ORF1ab	314	SRR14158300	14408	C	T	0,999822	2021-03-03	United States
ORF1ab_1350_I	ORF1ab	1350	SRR14158300	17516	G	T	0,999939	2021-03-03	United States
ORF1ab_2025_I	ORF1ab	2025	SRR14158300	19542	G	T	1	2021-03-03	United States
ORF1ab_2026_V	ORF1ab	2026	SRR14158300	19543	A	G	1	2021-03-03	United States
ORF1ab_2070_R	ORF1ab	2070	SRR14158300	19676	A	G	0,999827	2021-03-03	United States
S_138_NA	S	138	SRR14158300	21974	G	-ATCCATTTTTGGGTGTTTATT	0,104731	2021-03-03	United States
S_140_NA	S	140	SRR14158300	21981	T	-TTTGGGTGTTTA	0,163901	2021-03-03	United States
S_614_G	S	614	SRR14158300	23403	A	G	0,9999	2021-03-03	United States
S_681_H	S	681	SRR14158300	23604	C	A	0,999957	2021-03-03	United States
S_1071_L	S	1071	SRR14158300	24774	A	T	0,943371	2021-03-03	United States
S_1201_R	S	1201	SRR14158300	25164	A	G	0,999094	2021-03-03	United States
N_194_L	N	194	SRR14158300	28854	C	T	0,999852	2021-03-03	United States
ORF1ab_265_I	ORF1ab	265	SRR14158301	1059	C	T	1	2021-02-28	United States
ORF1ab_633_*	ORF1ab	633	SRR14158301	2162	G	T	0,0883978	2021-02-28	United States
ORF1ab_2223_C	ORF1ab	2223	SRR14158301	6933	T	G	1	2021-02-28	United States
ORF1ab_3201_F	ORF1ab	3201	SRR14158301	9866	C	T	1	2021-02-28	United States
ORF1ab_3221_I	ORF1ab	3221	SRR14158301	9928	G	T	0,99968	2021-02-28	United States
ORF1ab_3352_F	ORF1ab	3352	SRR14158301	10319	C	T	1	2021-02-28	United States
ORF1ab_4065_A	ORF1ab	4065	SRR14158301	12458	A	G	0,160944	2021-02-28	United States
ORF1ab_314_L	ORF1ab	314	SRR14158301	14408	C	T	0,999789	2021-02-28	United States
ORF1ab_1653_D	ORF1ab	1653	SRR14158301	18424	A	G	0,999901	2021-02-28	United States
ORF1ab_2172_NA	ORF1ab	2172	SRR14158301	19983	C	+T	0,0627306	2021-02-28	United States
ORF1ab_2199_NA	ORF1ab	2199	SRR14158301	20064	T	-AA	0,142012	2021-02-28	United States
ORF1ab_2333_G	ORF1ab	2333	SRR14158301	20465	A	G	0,115789	2021-02-28	United States
S_614_G	S	614	SRR14158301	23403	A	G	0,999943	2021-02-28	United States
ORF3a_57_H	ORF3a	57	SRR14158301	25563	G	T	0,999819	2021-02-28	United States
ORF3a_77_F	ORF3a	77	SRR14158301	25621	G	T	0,176452	2021-02-28	United States
ORF3a_100_C	ORF3a	100	SRR14158301	25690	G	T	1	2021-02-28	United States
ORF3a_172_V	ORF3a	172	SRR14158301	25907	G	T	0,987805	2021-02-28	United States
ORF8_14_D	ORF8	14	SRR14158301	27934	C	A	0,116003	2021-02-28	United States
ORF8_24_L	ORF8	24	SRR14158301	27964	C	T	1	2021-02-28	United States
N_67_S	N	67	SRR14158301	28472	C	T	1	2021-02-28	United States
N_107_I	N	107	SRR14158301	28593	G	T	0,187644	2021-02-28	United States
N_199_L	N	199	SRR14158301	28869	C	T	1	2021-02-28	United States
ORF1ab_265_I	ORF1ab	265	SRR14158302	1059	C	T	0,999854	2021-02-28	United States
ORF1ab_656_V	ORF1ab	656	SRR14158302	2232	C	T	0,978721	2021-02-28	United States
ORF1ab_3201_P	ORF1ab	3201	SRR14158302	9867	T	C	0,950834	2021-02-28	United States
ORF1ab_3674_NA	ORF1ab	3674	SRR14158302	11287	G	-TCTGGTTTT	0,890864	2021-02-28	United States
ORF1ab_3676_S	ORF1ab	3676	SRR14158302	11291	G	A	0,106622	2021-02-28	United States
ORF1ab_3677_L	ORF1ab	3677	SRR14158302	11296	T	G	0,309242	2021-02-28	United States
ORF1ab_4174_I	ORF1ab	4174	SRR14158302	12786	C	T	0,935887	2021-02-28	United States
ORF1ab_314_L	ORF1ab	314	SRR14158302	14408	C	T	0,999856	2021-02-28	United States
ORF1ab_970_T	ORF1ab	970	SRR14158302	16375	C	A	0,0714286	2021-02-28	United States
ORF1ab_1011_H	ORF1ab	1011	SRR14158302	16500	A	C	0,973072	2021-02-28	United States
S_3_NA	S	3	SRR14158302	21569	G	+T	0,0747852	2021-02-28	United States
S_5_F	S	5	SRR14158302	21575	C	T	0,861035	2021-02-28	United States
S_95_I	S	95	SRR14158302	21846	C	T	0,97201	2021-02-28	United States
S_253_G	S	253	SRR14158302	22320	A	G	0,990694	2021-02-28	United States
S_484_K	S	484	SRR14158302	23012	G	A	0,979651	2021-02-28	United States
S_614_G	S	614	SRR14158302	23403	A	G	0,999862	2021-02-28	United States
S_701_V	S	701	SRR14158302	23664	C	T	0,972689	2021-02-28	United States
ORF3a_42_L	ORF3a	42	SRR14158302	25517	C	T	0,953368	2021-02-28	United States
ORF3a_57_H	ORF3a	57	SRR14158302	25563	G	T	0,999841	2021-02-28	United States
ORF8_11_I	ORF8	11	SRR14158302	27925	C	T	0,944545	2021-02-28	United States
N_67_S	N	67	SRR14158302	28472	C	T	0,0692038	2021-02-28	United States
N_199_L	N	199	SRR14158302	28869	C	T	0,999702	2021-02-28	United States
N_234_I	N	234	SRR14158302	28975	G	A	0,945035	2021-02-28	United States
ORF1ab_1001_I	ORF1ab	1001	SRR14158303	3267	C	T	0,999937	2021-02-28	United States
ORF1ab_1708_D	ORF1ab	1708	SRR14158303	5388	C	A	0,999881	2021-02-28	United States
ORF1ab_2230_T	ORF1ab	2230	SRR14158303	6954	T	C	0,999808	2021-02-28	United States
ORF1ab_3674_NA	ORF1ab	3674	SRR14158303	11287	G	-TCTGGTTTT	0,912571	2021-02-28	United States
ORF1ab_3676_S	ORF1ab	3676	SRR14158303	11291	G	A	0,966543	2021-02-28	United States
ORF1ab_3677_L	ORF1ab	3677	SRR14158303	11296	T	G	0,995775	2021-02-28	United States
ORF1ab_3966_R	ORF1ab	3966	SRR14158303	12162	A	G	0,999849	2021-02-28	United States
ORF1ab_314_L	ORF1ab	314	SRR14158303	14408	C	T	0,999774	2021-02-28	United States
ORF1ab_1383_R	ORF1ab	1383	SRR14158303	17615	A	G	0,999949	2021-02-28	United States
ORF1ab_2143_V	ORF1ab	2143	SRR14158303	19895	C	T	0,0573292	2021-02-28	United States
ORF1ab_2557_R	ORF1ab	2557	SRR14158303	21137	A	G	0,999881	2021-02-28	United States
S_68_NA	S	68	SRR14158303	21764	A	-TACATG	0,643015	2021-02-28	United States
S_143_NA	S	143	SRR14158303	21990	T	-TTA	0,830082	2021-02-28	United States
S_501_Y	S	501	SRR14158303	23063	A	T	1	2021-02-28	United States
S_570_D	S	570	SRR14158303	23271	C	A	0,999949	2021-02-28	United States
S_614_G	S	614	SRR14158303	23403	A	G	0,999891	2021-02-28	United States
S_681_H	S	681	SRR14158303	23604	C	A	0,999954	2021-02-28	United States
S_716_I	S	716	SRR14158303	23709	C	T	0,999687	2021-02-28	United States
S_982_A	S	982	SRR14158303	24506	T	G	0,999889	2021-02-28	United States
S_1118_H	S	1118	SRR14158303	24914	G	C	0,999682	2021-02-28	United States
S_1191_N	S	1191	SRR14158303	25135	G	T	0,999894	2021-02-28	United States
ORF8_27_*	ORF8	27	SRR14158303	27972	C	T	0,99985	2021-02-28	United States
ORF8_52_I	ORF8	52	SRR14158303	28048	G	T	0,999851	2021-02-28	United States
ORF8_73_C	ORF8	73	SRR14158303	28111	A	G	0,999723	2021-02-28	United States
N_3_H	N	3	SRR14158303	28280	G	C	0,999897	2021-02-28	United States
N_3_V	N	3	SRR14158303	28281	A	T	0,999877	2021-02-28	United States
N_3_E	N	3	SRR14158303	28282	T	A	0,999847	2021-02-28	United States
N_203_K	N	203	SRR14158303	28881	G	A	0,999745	2021-02-28	United States
N_204_R	N	204	SRR14158303	28883	G	C	0,999904	2021-02-28	United States
N_235_F	N	235	SRR14158303	28977	C	T	0,999815	2021-02-28	United States
ORF1ab_265_I	ORF1ab	265	SRR14158304	1059	C	T	0,999954	2021-02-28	United States
ORF1ab_519_S	ORF1ab	519	SRR14158304	1820	G	A	0,999735	2021-02-28	United States
ORF1ab_552_F	ORF1ab	552	SRR14158304	1919	C	T	0,999778	2021-02-28	United States
ORF1ab_1428_E	ORF1ab	1428	SRR14158304	4547	A	G	0,999243	2021-02-28	United States
ORF1ab_2196_P	ORF1ab	2196	SRR14158304	6851	A	C	1	2021-02-28	United States
ORF1ab_2224_F	ORF1ab	2224	SRR14158304	6936	C	T	1	2021-02-28	United States
ORF1ab_3255_I	ORF1ab	3255	SRR14158304	10029	C	T	0,999879	2021-02-28	United States
ORF1ab_3750_I	ORF1ab	3750	SRR14158304	11514	C	T	0,999876	2021-02-28	United States
ORF1ab_4396_V	ORF1ab	4396	SRR14158304	13452	C	T	0,998855	2021-02-28	United States
ORF1ab_314_L	ORF1ab	314	SRR14158304	14408	C	T	0,999854	2021-02-28	United States
ORF1ab_970_S	ORF1ab	970	SRR14158304	16375	C	T	0,999617	2021-02-28	United States
S_30_H	S	30	SRR14158304	21650	A	C	0,0604167	2021-02-28	United States
S_494_P	S	494	SRR14158304	23042	T	C	1	2021-02-28	United States
S_614_G	S	614	SRR14158304	23403	A	G	0,999808	2021-02-28	United States
S_681_H	S	681	SRR14158304	23604	C	A	0,999958	2021-02-28	United States
S_716_I	S	716	SRR14158304	23709	C	T	0,999959	2021-02-28	United States
ORF3a_57_H	ORF3a	57	SRR14158304	25563	G	T	0,999202	2021-02-28	United States
M_82_T	M	82	SRR14158304	26767	T	C	0,9996	2021-02-28	United States
ORF7a_24_F	ORF7a	24	SRR14158304	27463	G	T	0,999621	2021-02-28	United States
N_205_I	N	205	SRR14158304	28887	C	T	1	2021-02-28	United States
ORF1ab_438_A	ORF1ab	438	SRR14158305	1578	T	C	0,965802	2021-02-27	United States
ORF1ab_1740_T	ORF1ab	1740	SRR14158305	5484	A	C	0,999925	2021-02-27	United States
ORF1ab_2118_D	ORF1ab	2118	SRR14158305	6618	G	A	0,999888	2021-02-27	United States
ORF1ab_2523_T	ORF1ab	2523	SRR14158305	7833	A	C	1	2021-02-27	United States
ORF1ab_2532_I	ORF1ab	2532	SRR14158305	7860	C	T	0,999909	2021-02-27	United States
ORF1ab_3963_V	ORF1ab	3963	SRR14158305	12153	C	T	0,999778	2021-02-27	United States
ORF1ab_314_L	ORF1ab	314	SRR14158305	14408	C	T	0,99969	2021-02-27	United States
S_614_G	S	614	SRR14158305	23403	A	G	0,99989	2021-02-27	United States
S_681_H	S	681	SRR14158305	23604	C	A	0,9999	2021-02-27	United States
S_1147_L	S	1147	SRR14158305	25002	C	T	0,998317	2021-02-27	United States
S_1251_V	S	1251	SRR14158305	25314	G	T	0,140206	2021-02-27	United States
S_1252_C	S	1252	SRR14158305	25317	C	G	0,13934	2021-02-27	United States
ORF3a_242_*	ORF3a	242	SRR14158305	26116	G	T	0,0638094	2021-02-27	United States
N_194_L	N	194	SRR14158305	28854	C	T	0,999862	2021-02-27	United States
ORF1ab_1001_I	ORF1ab	1001	SRR14158306	3267	C	T	0,999933	2021-03-02	United States
ORF1ab_1708_D	ORF1ab	1708	SRR14158306	5388	C	A	0,999954	2021-03-02	United States
ORF1ab_2061_I	ORF1ab	2061	SRR14158306	6446	G	A	0,999965	2021-03-02	United States
ORF1ab_2230_T	ORF1ab	2230	SRR14158306	6954	T	C	1	2021-03-02	United States
ORF1ab_2345_V	ORF1ab	2345	SRR14158306	7299	C	T	0,997016	2021-03-02	United States
ORF1ab_3602_NA	ORF1ab	3602	SRR14158306	11071	G	+T	0,165144	2021-03-02	United States
ORF1ab_3603_NA	ORF1ab	3603	SRR14158306	11073	T	-C	0,103352	2021-03-02	United States
ORF1ab_3674_NA	ORF1ab	3674	SRR14158306	11287	G	-TCTGGTTTT	0,909342	2021-03-02	United States
ORF1ab_3676_S	ORF1ab	3676	SRR14158306	11291	G	A	0,215054	2021-03-02	United States
ORF1ab_3677_L	ORF1ab	3677	SRR14158306	11296	T	G	0,999253	2021-03-02	United States
ORF1ab_3829_F	ORF1ab	3829	SRR14158306	11750	C	T	0,99956	2021-03-02	United States
ORF1ab_314_L	ORF1ab	314	SRR14158306	14408	C	T	0,999889	2021-03-02	United States
S_68_NA	S	68	SRR14158306	21764	A	-TACATG	0,663496	2021-03-02	United States
S_143_NA	S	143	SRR14158306	21990	T	-TTA	0,826645	2021-03-02	United States
S_501_Y	S	501	SRR14158306	23063	A	T	1	2021-03-02	United States
S_570_D	S	570	SRR14158306	23271	C	A	0,999899	2021-03-02	United States
S_614_G	S	614	SRR14158306	23403	A	G	0,999885	2021-03-02	United States
S_681_H	S	681	SRR14158306	23604	C	A	0,99987	2021-03-02	United States
S_716_I	S	716	SRR14158306	23709	C	T	0,999917	2021-03-02	United States
S_982_A	S	982	SRR14158306	24506	T	G	0,99982	2021-03-02	United States
S_1118_H	S	1118	SRR14158306	24914	G	C	0,999926	2021-03-02	United States
ORF8_27_*	ORF8	27	SRR14158306	27972	C	T	0,999739	2021-03-02	United States
ORF8_52_I	ORF8	52	SRR14158306	28048	G	T	1	2021-03-02	United States
ORF8_68_*	ORF8	68	SRR14158306	28095	A	T	0,97562	2021-03-02	United States
ORF8_73_C	ORF8	73	SRR14158306	28111	A	G	0,999934	2021-03-02	United States
N_3_H	N	3	SRR14158306	28280	G	C	0,999936	2021-03-02	United States
N_3_V	N	3	SRR14158306	28281	A	T	0,999139	2021-03-02	United States
N_3_E	N	3	SRR14158306	28282	T	A	0,999808	2021-03-02	United States
N_203_K	N	203	SRR14158306	28881	G	A	0,999908	2021-03-02	United States
N_204_R	N	204	SRR14158306	28883	G	C	0,99991	2021-03-02	United States
N_235_F	N	235	SRR14158306	28977	C	T	0,999657	2021-03-02	United States
ORF1ab_440_E	ORF1ab	440	SRR14158307	1584	G	A	0,0538506	2021-03-01	United States
ORF1ab_663_K	ORF1ab	663	SRR14158307	2252	C	A	0,0590107	2021-03-01	United States
ORF1ab_1071_A	ORF1ab	1071	SRR14158307	3477	T	C	0,998758	2021-03-01	United States
ORF1ab_1562_S	ORF1ab	1562	SRR14158307	4950	T	C	0,992385	2021-03-01	United States
ORF1ab_1810_L	ORF1ab	1810	SRR14158307	5694	C	T	0,999808	2021-03-01	United States
ORF1ab_3149_F	ORF1ab	3149	SRR14158307	9711	C	T	0,999609	2021-03-01	United States
ORF1ab_3468_V	ORF1ab	3468	SRR14158307	10667	T	G	0,998381	2021-03-01	United States
ORF1ab_3930_F	ORF1ab	3930	SRR14158307	12053	C	T	1	2021-03-01	United States
ORF1ab_314_L	ORF1ab	314	SRR14158307	14408	C	T	0,99984	2021-03-01	United States
S_484_K	S	484	SRR14158307	23012	G	A	1	2021-03-01	United States
S_614_G	S	614	SRR14158307	23403	A	G	0,999837	2021-03-01	United States
S_1176_F	S	1176	SRR14158307	25088	G	T	0,99992	2021-03-01	United States
N_119_S	N	119	SRR14158307	28628	G	T	0,999721	2021-03-01	United States
N_203_K	N	203	SRR14158307	28881	G	A	0,999787	2021-03-01	United States
N_204_R	N	204	SRR14158307	28883	G	C	0,99993	2021-03-01	United States
N_234_I	N	234	SRR14158307	28975	G	T	0,999934	2021-03-01	United States
ORF1ab_265_I	ORF1ab	265	SRR14158308	1059	C	T	1	2021-03-02	United States
ORF1ab_777_S	ORF1ab	777	SRR14158308	2594	C	T	0,999719	2021-03-02	United States
ORF1ab_3352_F	ORF1ab	3352	SRR14158308	10319	C	T	0,999958	2021-03-02	United States
ORF1ab_3729_R	ORF1ab	3729	SRR14158308	11451	A	G	1	2021-03-02	United States
ORF1ab_314_L	ORF1ab	314	SRR14158308	14408	C	T	0,999675	2021-03-02	United States
ORF1ab_1653_D	ORF1ab	1653	SRR14158308	18424	A	G	0,999933	2021-03-02	United States
S_18_F	S	18	SRR14158308	21614	C	T	1	2021-03-02	United States
S_614_G	S	614	SRR14158308	23403	A	G	0,999896	2021-03-02	United States
S_677_P	S	677	SRR14158308	23592	A	C	0,999747	2021-03-02	United States
ORF3a_25_S	ORF3a	25	SRR14158308	25465	C	T	0,067956	2021-03-02	United States
ORF3a_57_H	ORF3a	57	SRR14158308	25563	G	T	0,999832	2021-03-02	United States
ORF3a_172_V	ORF3a	172	SRR14158308	25907	G	T	0,999678	2021-03-02	United States
ORF3a_213_K	ORF3a	213	SRR14158308	26029	C	A	0,0671378	2021-03-02	United States
ORF8_11_I	ORF8	11	SRR14158308	27925	C	T	0,604261	2021-03-02	United States
ORF8_24_L	ORF8	24	SRR14158308	27964	C	T	0,999652	2021-03-02	United States
N_67_S	N	67	SRR14158308	28472	C	T	0,999712	2021-03-02	United States
N_173_V	N	173	SRR14158308	28791	C	T	0,306494	2021-03-02	United States
N_199_L	N	199	SRR14158308	28869	C	T	1	2021-03-02	United States
N_210_I	N	210	SRR14158308	28903	G	T	1	2021-03-02	United States
ORF1ab_671_V	ORF1ab	671	SRR14158309	2276	A	G	0,999916	2021-03-01	United States
ORF1ab_1001_I	ORF1ab	1001	SRR14158309	3267	C	T	0,999975	2021-03-01	United States
ORF1ab_1291_F	ORF1ab	1291	SRR14158309	4136	G	T	0,999859	2021-03-01	United States
ORF1ab_1708_D	ORF1ab	1708	SRR14158309	5388	C	A	0,999915	2021-03-01	United States
ORF1ab_1794_I	ORF1ab	1794	SRR14158309	5646	C	T	0,999925	2021-03-01	United States
ORF1ab_2230_T	ORF1ab	2230	SRR14158309	6954	T	C	0,999748	2021-03-01	United States
ORF1ab_3674_NA	ORF1ab	3674	SRR14158309	11287	G	-TCTGGTTTT	0,909972	2021-03-01	United States
ORF1ab_3676_S	ORF1ab	3676	SRR14158309	11291	G	A	0,973822	2021-03-01	United States
ORF1ab_3677_L	ORF1ab	3677	SRR14158309	11296	T	G	0,997275	2021-03-01	United States
ORF1ab_314_L	ORF1ab	314	SRR14158309	14408	C	T	0,999729	2021-03-01	United States
S_68_NA	S	68	SRR14158309	21764	A	-TACATG	0,67955	2021-03-01	United States
S_143_NA	S	143	SRR14158309	21990	T	-TTA	0,830312	2021-03-01	United States
S_501_Y	S	501	SRR14158309	23063	A	T	1	2021-03-01	United States
S_570_D	S	570	SRR14158309	23271	C	A	0,999928	2021-03-01	United States
S_614_G	S	614	SRR14158309	23403	A	G	0,999848	2021-03-01	United States
S_681_H	S	681	SRR14158309	23604	C	A	0,999911	2021-03-01	United States
S_716_I	S	716	SRR14158309	23709	C	T	0,999892	2021-03-01	United States
S_982_A	S	982	SRR14158309	24506	T	G	0,9999	2021-03-01	United States
S_1118_H	S	1118	SRR14158309	24914	G	C	0,999121	2021-03-01	United States
S_1251_V	S	1251	SRR14158309	25314	G	T	0,0810481	2021-03-01	United States
S_1252_C	S	1252	SRR14158309	25317	C	G	0,0725134	2021-03-01	United States
ORF3a_188_C	ORF3a	188	SRR14158309	25954	G	T	0,999526	2021-03-01	United States
ORF8_27_*	ORF8	27	SRR14158309	27972	C	T	0,999849	2021-03-01	United States
ORF8_52_I	ORF8	52	SRR14158309	28048	G	T	0,999726	2021-03-01	United States
ORF8_73_C	ORF8	73	SRR14158309	28111	A	G	0,999742	2021-03-01	United States
N_3_H	N	3	SRR14158309	28280	G	C	0,999973	2021-03-01	United States
N_3_V	N	3	SRR14158309	28281	A	T	0,999811	2021-03-01	United States
N_3_E	N	3	SRR14158309	28282	T	A	0,999838	2021-03-01	United States
N_14_C	N	14	SRR14158309	28313	C	T	0,99898	2021-03-01	United States
N_203_K	N	203	SRR14158309	28881	G	A	0,999797	2021-03-01	United States
N_204_R	N	204	SRR14158309	28883	G	C	0,999675	2021-03-01	United States
N_235_F	N	235	SRR14158309	28977	C	T	0,999712	2021-03-01	United States
ORF1ab_372_T	ORF1ab	372	SRR14158310	1379	G	A	0,999933	2021-03-01	United States
ORF1ab_1001_I	ORF1ab	1001	SRR14158310	3267	C	T	0,999918	2021-03-01	United States
ORF1ab_1708_D	ORF1ab	1708	SRR14158310	5388	C	A	0,99984	2021-03-01	United States
ORF1ab_2230_T	ORF1ab	2230	SRR14158310	6954	T	C	0,999901	2021-03-01	United States
ORF1ab_3674_NA	ORF1ab	3674	SRR14158310	11287	G	-TCTGGTTTT	0,898743	2021-03-01	United States
ORF1ab_3676_S	ORF1ab	3676	SRR14158310	11291	G	A	0,938326	2021-03-01	United States
ORF1ab_3677_L	ORF1ab	3677	SRR14158310	11296	T	G	0,993171	2021-03-01	United States
ORF1ab_3966_R	ORF1ab	3966	SRR14158310	12162	A	G	0,999807	2021-03-01	United States
ORF1ab_88_V	ORF1ab	88	SRR14158310	13730	C	T	0,999727	2021-03-01	United States
ORF1ab_314_L	ORF1ab	314	SRR14158310	14408	C	T	0,999814	2021-03-01	United States
ORF1ab_1076_N	ORF1ab	1076	SRR14158310	16694	C	A	0,183048	2021-03-01	United States
ORF1ab_1383_R	ORF1ab	1383	SRR14158310	17615	A	G	0,999923	2021-03-01	United States
ORF1ab_2321_S	ORF1ab	2321	SRR14158310	20428	C	T	0,854648	2021-03-01	United States
ORF1ab_2557_R	ORF1ab	2557	SRR14158310	21137	A	G	0,999811	2021-03-01	United States
S_68_NA	S	68	SRR14158310	21764	A	-TACATG	0,673494	2021-03-01	United States
S_143_NA	S	143	SRR14158310	21990	T	-TTA	0,830767	2021-03-01	United States
S_222_S	S	222	SRR14158310	22226	G	T	0,114991	2021-03-01	United States
S_501_Y	S	501	SRR14158310	23063	A	T	0,99974	2021-03-01	United States
S_570_D	S	570	SRR14158310	23271	C	A	0,999827	2021-03-01	United States
S_614_G	S	614	SRR14158310	23403	A	G	0,999877	2021-03-01	United States
S_681_H	S	681	SRR14158310	23604	C	A	0,999902	2021-03-01	United States
S_716_I	S	716	SRR14158310	23709	C	T	0,999731	2021-03-01	United States
S_982_A	S	982	SRR14158310	24506	T	G	0,999788	2021-03-01	United States
S_1118_H	S	1118	SRR14158310	24914	G	C	0,999817	2021-03-01	United States
S_1191_N	S	1191	SRR14158310	25135	G	T	0,999904	2021-03-01	United States
ORF7a_99_L	ORF7a	99	SRR14158310	27689	C	T	0,0544955	2021-03-01	United States
ORF8_27_*	ORF8	27	SRR14158310	27972	C	T	0,999819	2021-03-01	United States
ORF8_52_I	ORF8	52	SRR14158310	28048	G	T	0,999938	2021-03-01	United States
ORF8_73_C	ORF8	73	SRR14158310	28111	A	G	0,999938	2021-03-01	United States
N_3_H	N	3	SRR14158310	28280	G	C	0,999752	2021-03-01	United States
N_3_V	N	3	SRR14158310	28281	A	T	0,999876	2021-03-01	United States
N_3_E	N	3	SRR14158310	28282	T	A	0,999894	2021-03-01	United States
N_203_K	N	203	SRR14158310	28881	G	A	0,999783	2021-03-01	United States
N_204_R	N	204	SRR14158310	28883	G	C	0,999902	2021-03-01	United States
N_235_F	N	235	SRR14158310	28977	C	T	0,999791	2021-03-01	United States
ORF1ab_1001_I	ORF1ab	1001	SRR14158311	3267	C	T	0,99997	2021-03-03	United States
ORF1ab_1708_D	ORF1ab	1708	SRR14158311	5388	C	A	0,999886	2021-03-03	United States
ORF1ab_2230_T	ORF1ab	2230	SRR14158311	6954	T	C	1	2021-03-03	United States
ORF1ab_3615_V	ORF1ab	3615	SRR14158311	11109	C	T	0,999904	2021-03-03	United States
ORF1ab_3674_NA	ORF1ab	3674	SRR14158311	11287	G	-TCTGGTTTT	0,909367	2021-03-03	United States
ORF1ab_3676_S	ORF1ab	3676	SRR14158311	11291	G	A	0,973134	2021-03-03	United States
ORF1ab_3677_L	ORF1ab	3677	SRR14158311	11296	T	G	0,998022	2021-03-03	United States
ORF1ab_3767_L	ORF1ab	3767	SRR14158311	11565	C	T	0,960108	2021-03-03	United States
ORF1ab_218_L	ORF1ab	218	SRR14158311	14120	C	T	0,999854	2021-03-03	United States
ORF1ab_314_L	ORF1ab	314	SRR14158311	14408	C	T	0,999924	2021-03-03	United States
S_68_NA	S	68	SRR14158311	21764	A	-TACATG	0,681608	2021-03-03	United States
S_143_NA	S	143	SRR14158311	21990	T	-TTA	0,831398	2021-03-03	United States
S_501_Y	S	501	SRR14158311	23063	A	T	1	2021-03-03	United States
S_570_D	S	570	SRR14158311	23271	C	A	0,999911	2021-03-03	United States
S_614_G	S	614	SRR14158311	23403	A	G	0,999941	2021-03-03	United States
S_681_H	S	681	SRR14158311	23604	C	A	0,999946	2021-03-03	United States
S_716_I	S	716	SRR14158311	23709	C	T	1	2021-03-03	United States
S_982_A	S	982	SRR14158311	24506	T	G	0,997876	2021-03-03	United States
S_1118_H	S	1118	SRR14158311	24914	G	C	0,999945	2021-03-03	United States
ORF8_27_*	ORF8	27	SRR14158311	27972	C	T	0,999939	2021-03-03	United States
ORF8_52_I	ORF8	52	SRR14158311	28048	G	T	0,999814	2021-03-03	United States
ORF8_68_*	ORF8	68	SRR14158311	28095	A	T	0,987666	2021-03-03	United States
ORF8_73_C	ORF8	73	SRR14158311	28111	A	G	0,999825	2021-03-03	United States
N_3_H	N	3	SRR14158311	28280	G	C	0,999886	2021-03-03	United States
N_3_V	N	3	SRR14158311	28281	A	T	0,99986	2021-03-03	United States
N_3_E	N	3	SRR14158311	28282	T	A	0,99986	2021-03-03	United States
N_16_M	N	16	SRR14158311	28320	C	T	0,997123	2021-03-03	United States
N_203_K	N	203	SRR14158311	28881	G	A	0,999678	2021-03-03	United States
N_204_R	N	204	SRR14158311	28883	G	C	0,99937	2021-03-03	United States
N_235_F	N	235	SRR14158311	28977	C	T	0,999849	2021-03-03	United States
ORF1ab_265_I	ORF1ab	265	SRR14158312	1059	C	T	1	2021-03-03	United States
ORF1ab_529_T	ORF1ab	529	SRR14158312	1851	T	C	1	2021-03-03	United States
ORF1ab_2701_T	ORF1ab	2701	SRR14158312	8366	G	A	1	2021-03-03	United States
ORF1ab_3158_T	ORF1ab	3158	SRR14158312	9738	G	C	1	2021-03-03	United States
ORF1ab_314_L	ORF1ab	314	SRR14158312	14408	C	T	0,999813	2021-03-03	United States
ORF1ab_730_I	ORF1ab	730	SRR14158312	15656	C	T	0,999854	2021-03-03	United States
ORF1ab_976_L	ORF1ab	976	SRR14158312	16394	C	T	1	2021-03-03	United States
ORF1ab_1183_Y	ORF1ab	1183	SRR14158312	17014	G	T	0,999849	2021-03-03	United States
S_13_I	S	13	SRR14158312	21600	G	T	1	2021-03-03	United States
S_152_C	S	152	SRR14158312	22018	G	T	0,982193	2021-03-03	United States
S_452_R	S	452	SRR14158312	22917	T	G	1	2021-03-03	United States
S_614_G	S	614	SRR14158312	23403	A	G	0,99997	2021-03-03	United States
S_1252_F	S	1252	SRR14158312	25317	C	T	0,999118	2021-03-03	United States
ORF3a_57_H	ORF3a	57	SRR14158312	25563	G	T	0,999892	2021-03-03	United States
ORF3a_225_A	ORF3a	225	SRR14158312	26066	T	C	1	2021-03-03	United States
ORF6_21_I	ORF6	21	SRR14158312	27263	C	T	0,999775	2021-03-03	United States
N_205_I	N	205	SRR14158312	28887	C	T	0,99955	2021-03-03	United States
ORF1ab_941_L	ORF1ab	941	SRR14158313	3086	T	C	0,99932	2021-03-01	United States
ORF1ab_959_S	ORF1ab	959	SRR14158313	3140	C	T	0,999752	2021-03-01	United States
ORF1ab_3255_I	ORF1ab	3255	SRR14158313	10029	C	T	0,999945	2021-03-01	United States
ORF1ab_3618_V	ORF1ab	3618	SRR14158313	11117	A	G	0,999777	2021-03-01	United States
ORF1ab_4175_I	ORF1ab	4175	SRR14158313	12789	C	T	0,990958	2021-03-01	United States
ORF1ab_314_L	ORF1ab	314	SRR14158313	14408	C	T	0,999967	2021-03-01	United States
S_478_K	S	478	SRR14158313	22995	C	A	0,99963	2021-03-01	United States
S_614_G	S	614	SRR14158313	23403	A	G	0,999982	2021-03-01	United States
S_681_H	S	681	SRR14158313	23604	C	A	0,99993	2021-03-01	United States
S_732_A	S	732	SRR14158313	23756	A	G	0,999417	2021-03-01	United States
ORF8_67_NA	ORF8	67	SRR14158313	28092	T	-CTA	0,074313	2021-03-01	United States
ORF8_67_Y	ORF8	67	SRR14158313	28093	C	A	0,892669	2021-03-01	United States
N_202_C	N	202	SRR14158313	28877	A	T	0,999915	2021-03-01	United States
N_202_T	N	202	SRR14158313	28878	G	C	1	2021-03-01	United States
N_203_K	N	203	SRR14158313	28881	G	A	0,999826	2021-03-01	United States
N_204_R	N	204	SRR14158313	28883	G	C	0,99983	2021-03-01	United States
ORF1ab_2500_F	ORF1ab	2500	SRR14158315	7764	C	T	0,999843	2021-03-01	United States
ORF1ab_3468_V	ORF1ab	3468	SRR14158315	10667	T	G	0,999596	2021-03-01	United States
ORF1ab_3930_F	ORF1ab	3930	SRR14158315	12053	C	T	0,999966	2021-03-01	United States
ORF1ab_7_V	ORF1ab	7	SRR14158315	13487	C	T	0,999817	2021-03-01	United States
ORF1ab_314_L	ORF1ab	314	SRR14158315	14408	C	T	0,999812	2021-03-01	United States
ORF1ab_1511_I	ORF1ab	1511	SRR14158315	17999	C	T	0,999961	2021-03-01	United States
ORF1ab_2557_R	ORF1ab	2557	SRR14158315	21137	A	G	0,999894	2021-03-01	United States
S_484_K	S	484	SRR14158315	23012	G	A	0,999797	2021-03-01	United States
S_614_G	S	614	SRR14158315	23403	A	G	0,999848	2021-03-01	United States
S_1176_F	S	1176	SRR14158315	25088	G	T	0,999795	2021-03-01	United States
N_46_S	N	46	SRR14158315	28409	C	T	0,992081	2021-03-01	United States
N_119_S	N	119	SRR14158315	28628	G	T	0,999821	2021-03-01	United States
N_203_K	N	203	SRR14158315	28881	G	A	0,999739	2021-03-01	United States
N_204_R	N	204	SRR14158315	28883	G	C	0,999638	2021-03-01	United States
N_234_I	N	234	SRR14158315	28975	G	T	0,9999	2021-03-01	United States
ORF1ab_1001_I	ORF1ab	1001	SRR14158316	3267	C	T	0,999895	2021-03-01	United States
ORF1ab_1708_D	ORF1ab	1708	SRR14158316	5388	C	A	0,999949	2021-03-01	United States
ORF1ab_2230_T	ORF1ab	2230	SRR14158316	6954	T	C	0,999905	2021-03-01	United States
ORF1ab_3674_NA	ORF1ab	3674	SRR14158316	11287	G	-TCTGGTTTT	0,908181	2021-03-01	United States
ORF1ab_3676_S	ORF1ab	3676	SRR14158316	11291	G	A	0,979798	2021-03-01	United States
ORF1ab_3677_L	ORF1ab	3677	SRR14158316	11296	T	G	0,995088	2021-03-01	United States
ORF1ab_314_L	ORF1ab	314	SRR14158316	14408	C	T	0,999829	2021-03-01	United States
S_68_NA	S	68	SRR14158316	21764	A	-TACATG	0,678204	2021-03-01	United States
S_143_NA	S	143	SRR14158316	21990	T	-TTA	0,829618	2021-03-01	United States
S_501_Y	S	501	SRR14158316	23063	A	T	1	2021-03-01	United States
S_570_D	S	570	SRR14158316	23271	C	A	0,999972	2021-03-01	United States
S_614_G	S	614	SRR14158316	23403	A	G	0,999945	2021-03-01	United States
S_681_H	S	681	SRR14158316	23604	C	A	1	2021-03-01	United States
S_716_I	S	716	SRR14158316	23709	C	T	0,999925	2021-03-01	United States
S_982_A	S	982	SRR14158316	24506	T	G	0,99992	2021-03-01	United States
S_1118_H	S	1118	SRR14158316	24914	G	C	0,999874	2021-03-01	United States
ORF7a_48_L	ORF7a	48	SRR14158316	27536	C	T	1	2021-03-01	United States
ORF8_27_*	ORF8	27	SRR14158316	27972	C	T	0,999797	2021-03-01	United States
ORF8_52_I	ORF8	52	SRR14158316	28048	G	T	0,999103	2021-03-01	United States
ORF8_68_*	ORF8	68	SRR14158316	28095	A	T	0,979421	2021-03-01	United States
ORF8_73_C	ORF8	73	SRR14158316	28111	A	G	0,999326	2021-03-01	United States
N_3_H	N	3	SRR14158316	28280	G	C	1	2021-03-01	United States
N_3_V	N	3	SRR14158316	28281	A	T	0,99942	2021-03-01	United States
N_3_E	N	3	SRR14158316	28282	T	A	0,999837	2021-03-01	United States
N_203_K	N	203	SRR14158316	28881	G	A	0,999809	2021-03-01	United States
N_204_R	N	204	SRR14158316	28883	G	C	0,999531	2021-03-01	United States
N_235_F	N	235	SRR14158316	28977	C	T	1	2021-03-01	United States
ORF1ab_265_I	ORF1ab	265	SRR14158317	1059	C	T	0,999898	2021-03-01	United States
ORF1ab_4205_V	ORF1ab	4205	SRR14158317	12878	A	G	0,999939	2021-03-01	United States
ORF1ab_314_L	ORF1ab	314	SRR14158317	14408	C	T	0,999853	2021-03-01	United States
ORF1ab_976_L	ORF1ab	976	SRR14158317	16394	C	T	0,293506	2021-03-01	United States
ORF1ab_1183_Y	ORF1ab	1183	SRR14158317	17014	G	T	0,997105	2021-03-01	United States
S_13_I	S	13	SRR14158317	21600	G	T	0,998378	2021-03-01	United States
S_26_S	S	26	SRR14158317	21638	C	T	0,999853	2021-03-01	United States
S_152_C	S	152	SRR14158317	22018	G	T	0,998206	2021-03-01	United States
S_452_R	S	452	SRR14158317	22917	T	G	1	2021-03-01	United States
S_614_G	S	614	SRR14158317	23403	A	G	0,999942	2021-03-01	United States
ORF3a_57_H	ORF3a	57	SRR14158317	25563	G	T	0,999751	2021-03-01	United States
ORF3a_134_C	ORF3a	134	SRR14158317	25792	C	T	0,9999	2021-03-01	United States
N_205_I	N	205	SRR14158317	28887	C	T	1	2021-03-01	United States
N_413_I	N	413	SRR14158317	29511	G	T	0,9986	2021-03-01	United States
ORF1ab_125_R	ORF1ab	125	SRR14158318	639	A	G	0,0855278	2021-03-01	United States
ORF1ab_265_I	ORF1ab	265	SRR14158318	1059	C	T	0,999532	2021-03-01	United States
ORF1ab_2361_K	ORF1ab	2361	SRR14158318	7348	T	A	0,999867	2021-03-01	United States
ORF1ab_2606_I	ORF1ab	2606	SRR14158318	8083	G	A	0,999484	2021-03-01	United States
ORF1ab_3352_F	ORF1ab	3352	SRR14158318	10319	C	T	0,999808	2021-03-01	United States
ORF1ab_4285_V	ORF1ab	4285	SRR14158318	13119	C	T	0,999871	2021-03-01	United States
ORF1ab_314_L	ORF1ab	314	SRR14158318	14408	C	T	0,999768	2021-03-01	United States
ORF1ab_1555_I	ORF1ab	1555	SRR14158318	18131	C	T	0,999952	2021-03-01	United States
ORF1ab_1653_D	ORF1ab	1653	SRR14158318	18424	A	G	0,999934	2021-03-01	United States
ORF1ab_1869_Y	ORF1ab	1869	SRR14158318	19072	G	T	0,99978	2021-03-01	United States
ORF1ab_2134_I	ORF1ab	2134	SRR14158318	19868	C	T	0,999118	2021-03-01	United States
ORF1ab_2579_R	ORF1ab	2579	SRR14158318	21203	A	G	0,999868	2021-03-01	United States
ORF1ab_2613_C	ORF1ab	2613	SRR14158318	21304	C	T	1	2021-03-01	United States
S_614_G	S	614	SRR14158318	23403	A	G	0,999626	2021-03-01	United States
ORF3a_57_H	ORF3a	57	SRR14158318	25563	G	T	0,99974	2021-03-01	United States
ORF3a_172_V	ORF3a	172	SRR14158318	25907	G	T	0,977662	2021-03-01	United States
M_3_G	M	3	SRR14158318	26530	A	G	0,973382	2021-03-01	United States
ORF8_24_L	ORF8	24	SRR14158318	27964	C	T	0,999718	2021-03-01	United States
N_67_S	N	67	SRR14158318	28472	C	T	0,999943	2021-03-01	United States
N_199_L	N	199	SRR14158318	28869	C	T	0,999807	2021-03-01	United States
ORF1ab_114_T	ORF1ab	114	SRR14158319	606	T	C	1	2021-03-01	United States
ORF1ab_1312_I	ORF1ab	1312	SRR14158319	4201	G	T	0,99936	2021-03-01	United States
ORF1ab_2349_NA	ORF1ab	2349	SRR14158319	7312	G	-TTT	0,198238	2021-03-01	United States
ORF1ab_4188_NA	ORF1ab	4188	SRR14158319	12827	T	-TA	0,183222	2021-03-01	United States
ORF1ab_314_L	ORF1ab	314	SRR14158319	14408	C	T	0,999776	2021-03-01	United States
S_614_G	S	614	SRR14158319	23403	A	G	0,999955	2021-03-01	United States
S_679_K	S	679	SRR14158319	23599	T	A	1	2021-03-01	United States
ORF3a_44_E	ORF3a	44	SRR14158319	25523	G	A	0,999853	2021-03-01	United States
ORF3a_57_H	ORF3a	57	SRR14158319	25563	G	T	0,999924	2021-03-01	United States
ORF3a_223_I	ORF3a	223	SRR14158319	26060	C	T	0,999355	2021-03-01	United States
ORF8_57_S	ORF8	57	SRR14158319	28063	T	C	1	2021-03-01	United States
N_205_I	N	205	SRR14158319	28887	C	T	1	2021-03-01	United States
N_387_R	N	387	SRR14158319	29433	A	G	1	2021-03-01	United States
ORF1ab_372_T	ORF1ab	372	SRR14158320	1379	G	A	0,999787	2021-03-01	United States
ORF1ab_576_C	ORF1ab	576	SRR14158320	1992	A	G	0,075188	2021-03-01	United States
ORF1ab_1001_I	ORF1ab	1001	SRR14158320	3267	C	T	0,999971	2021-03-01	United States
ORF1ab_1507_F	ORF1ab	1507	SRR14158320	4784	C	T	1	2021-03-01	United States
ORF1ab_1708_D	ORF1ab	1708	SRR14158320	5388	C	A	0,999858	2021-03-01	United States
ORF1ab_2230_T	ORF1ab	2230	SRR14158320	6954	T	C	0,999792	2021-03-01	United States
ORF1ab_3674_NA	ORF1ab	3674	SRR14158320	11287	G	-TCTGGTTTT	0,904477	2021-03-01	United States
ORF1ab_3676_S	ORF1ab	3676	SRR14158320	11291	G	A	0,973856	2021-03-01	United States
ORF1ab_3677_L	ORF1ab	3677	SRR14158320	11296	T	G	1	2021-03-01	United States
ORF1ab_3966_R	ORF1ab	3966	SRR14158320	12162	A	G	0,999837	2021-03-01	United States
ORF1ab_88_V	ORF1ab	88	SRR14158320	13730	C	T	0,999882	2021-03-01	United States
ORF1ab_314_L	ORF1ab	314	SRR14158320	14408	C	T	0,999762	2021-03-01	United States
ORF1ab_904_L	ORF1ab	904	SRR14158320	16178	C	T	0,0597811	2021-03-01	United States
ORF1ab_1383_R	ORF1ab	1383	SRR14158320	17615	A	G	0,999627	2021-03-01	United States
ORF1ab_2557_R	ORF1ab	2557	SRR14158320	21137	A	G	0,999945	2021-03-01	United States
S_68_NA	S	68	SRR14158320	21764	A	-TACATG	0,688912	2021-03-01	United States
S_143_NA	S	143	SRR14158320	21990	T	-TTA	0,828248	2021-03-01	United States
S_501_Y	S	501	SRR14158320	23063	A	T	1	2021-03-01	United States
S_570_D	S	570	SRR14158320	23271	C	A	0,999864	2021-03-01	United States
S_614_G	S	614	SRR14158320	23403	A	G	0,999781	2021-03-01	United States
S_681_H	S	681	SRR14158320	23604	C	A	0,999713	2021-03-01	United States
S_716_I	S	716	SRR14158320	23709	C	T	0,99996	2021-03-01	United States
S_982_A	S	982	SRR14158320	24506	T	G	0,999759	2021-03-01	United States
S_1118_H	S	1118	SRR14158320	24914	G	C	0,999866	2021-03-01	United States
S_1191_N	S	1191	SRR14158320	25135	G	T	0,999845	2021-03-01	United States
ORF8_27_*	ORF8	27	SRR14158320	27972	C	T	0,999847	2021-03-01	United States
ORF8_52_I	ORF8	52	SRR14158320	28048	G	T	1	2021-03-01	United States
ORF8_73_C	ORF8	73	SRR14158320	28111	A	G	0,999904	2021-03-01	United States
N_3_H	N	3	SRR14158320	28280	G	C	0,999923	2021-03-01	United States
N_3_V	N	3	SRR14158320	28281	A	T	0,999857	2021-03-01	United States
N_3_E	N	3	SRR14158320	28282	T	A	0,999901	2021-03-01	United States
N_203_K	N	203	SRR14158320	28881	G	A	1	2021-03-01	United States
N_204_R	N	204	SRR14158320	28883	G	C	1	2021-03-01	United States
N_235_F	N	235	SRR14158320	28977	C	T	1	2021-03-01	United States
ORF1ab_1001_I	ORF1ab	1001	SRR14158321	3267	C	T	1	2021-03-01	United States
ORF1ab_1295_F	ORF1ab	1295	SRR14158321	4148	G	T	0,97035	2021-03-01	United States
ORF1ab_1708_D	ORF1ab	1708	SRR14158321	5388	C	A	0,984856	2021-03-01	United States
ORF1ab_2230_T	ORF1ab	2230	SRR14158321	6954	T	C	1	2021-03-01	United States
ORF1ab_3603_NA	ORF1ab	3603	SRR14158321	11074	C	-T	0,0575022	2021-03-01	United States
ORF1ab_3616_I	ORF1ab	3616	SRR14158321	11113	G	A	0,0536056	2021-03-01	United States
ORF1ab_3674_NA	ORF1ab	3674	SRR14158321	11287	G	-TCTGGTTTT	0,902768	2021-03-01	United States
ORF1ab_3676_S	ORF1ab	3676	SRR14158321	11291	G	A	1	2021-03-01	United States
ORF1ab_3677_L	ORF1ab	3677	SRR14158321	11296	T	G	0,997658	2021-03-01	United States
ORF1ab_218_L	ORF1ab	218	SRR14158321	14120	C	T	0,969039	2021-03-01	United States
ORF1ab_314_L	ORF1ab	314	SRR14158321	14408	C	T	0,999889	2021-03-01	United States
ORF1ab_1975_S	ORF1ab	1975	SRR14158321	19390	C	T	1	2021-03-01	United States
S_68_NA	S	68	SRR14158321	21764	A	-TACATG	0,680471	2021-03-01	United States
S_143_NA	S	143	SRR14158321	21990	T	-TTA	0,840577	2021-03-01	United States
S_570_D	S	570	SRR14158321	23271	C	A	0,999804	2021-03-01	United States
S_614_G	S	614	SRR14158321	23403	A	G	0,999902	2021-03-01	United States
S_681_H	S	681	SRR14158321	23604	C	A	0,960169	2021-03-01	United States
S_716_I	S	716	SRR14158321	23709	C	T	0,960868	2021-03-01	United States
S_982_A	S	982	SRR14158321	24506	T	G	0,968158	2021-03-01	United States
S_1118_H	S	1118	SRR14158321	24914	G	C	0,989057	2021-03-01	United States
ORF8_27_*	ORF8	27	SRR14158321	27972	C	T	0,961549	2021-03-01	United States
ORF8_52_I	ORF8	52	SRR14158321	28048	G	T	0,959886	2021-03-01	United States
ORF8_68_*	ORF8	68	SRR14158321	28095	A	T	0,958253	2021-03-01	United States
ORF8_72_H	ORF8	72	SRR14158321	28109	G	T	0,058777	2021-03-01	United States
ORF8_73_C	ORF8	73	SRR14158321	28111	A	G	0,997455	2021-03-01	United States
N_3_H	N	3	SRR14158321	28280	G	C	1	2021-03-01	United States
N_3_V	N	3	SRR14158321	28281	A	T	0,999937	2021-03-01	United States
N_3_E	N	3	SRR14158321	28282	T	A	0,999905	2021-03-01	United States
N_203_K	N	203	SRR14158321	28881	G	A	1	2021-03-01	United States
N_204_R	N	204	SRR14158321	28883	G	C	1	2021-03-01	United States
N_235_F	N	235	SRR14158321	28977	C	T	1	2021-03-01	United States
ORF1ab_265_I	ORF1ab	265	SRR14158322	1059	C	T	1	2021-03-01	United States
ORF1ab_3201_P	ORF1ab	3201	SRR14158322	9867	T	C	1	2021-03-01	United States
ORF1ab_3674_NA	ORF1ab	3674	SRR14158322	11287	G	-TCTGGTTTT	0,909365	2021-03-01	United States
ORF1ab_3676_S	ORF1ab	3676	SRR14158322	11291	G	A	0,993151	2021-03-01	United States
ORF1ab_3677_L	ORF1ab	3677	SRR14158322	11296	T	G	1	2021-03-01	United States
ORF1ab_314_L	ORF1ab	314	SRR14158322	14408	C	T	0,999739	2021-03-01	United States
ORF1ab_711_A	ORF1ab	711	SRR14158322	15599	T	C	0,999662	2021-03-01	United States
ORF1ab_1011_H	ORF1ab	1011	SRR14158322	16500	A	C	1	2021-03-01	United States
S_3_NA	S	3	SRR14158322	21569	G	+T	0,0741508	2021-03-01	United States
S_5_F	S	5	SRR14158322	21575	C	T	1	2021-03-01	United States
S_95_I	S	95	SRR14158322	21846	C	T	0,999946	2021-03-01	United States
S_253_G	S	253	SRR14158322	22320	A	G	1	2021-03-01	United States
S_614_G	S	614	SRR14158322	23403	A	G	0,999962	2021-03-01	United States
S_701_V	S	701	SRR14158322	23664	C	T	1	2021-03-01	United States
ORF3a_42_L	ORF3a	42	SRR14158322	25517	C	T	0,999586	2021-03-01	United States
ORF3a_57_H	ORF3a	57	SRR14158322	25563	G	T	0,99983	2021-03-01	United States
ORF8_11_I	ORF8	11	SRR14158322	27925	C	T	1	2021-03-01	United States
N_199_L	N	199	SRR14158322	28869	C	T	1	2021-03-01	United States
N_234_I	N	234	SRR14158322	28975	G	A	1	2021-03-01	United States
ORF1ab_314_L	ORF1ab	314	SRR14158323	14408	C	T	0,999702	2021-03-03	United States
ORF1ab_814_C	ORF1ab	814	SRR14158323	15907	G	T	0,999271	2021-03-03	United States
ORF1ab_1362_R	ORF1ab	1362	SRR14158323	17551	G	A	0,999704	2021-03-03	United States
ORF1ab_1936_H	ORF1ab	1936	SRR14158323	19274	C	A	0,999909	2021-03-03	United States
S_152_L	S	152	SRR14158323	22017	G	T	0,992114	2021-03-03	United States
S_484_K	S	484	SRR14158323	23012	G	A	1	2021-03-03	United States
S_614_G	S	614	SRR14158323	23403	A	G	0,999924	2021-03-03	United States
S_769_V	S	769	SRR14158323	23868	G	T	0,999877	2021-03-03	United States
M_28_L	M	28	SRR14158323	26604	T	C	0,999411	2021-03-03	United States
N_187_L	N	187	SRR14158323	28833	C	T	0,999633	2021-03-03	United States
N_203_K	N	203	SRR14158323	28881	G	A	0,999797	2021-03-03	United States
N_204_R	N	204	SRR14158323	28883	G	C	0,999682	2021-03-03	United States
N_418_H	N	418	SRR14158323	29527	G	T	0,999844	2021-03-03	United States
ORF1ab_245_F	ORF1ab	245	SRR14158324	999	C	T	0,0701789	2021-03-03	United States
ORF1ab_265_I	ORF1ab	265	SRR14158324	1059	C	T	1	2021-03-03	United States
ORF1ab_289_G	ORF1ab	289	SRR14158324	1131	A	G	1	2021-03-03	United States
ORF1ab_541_P	ORF1ab	541	SRR14158324	1886	G	C	0,056872	2021-03-03	United States
ORF1ab_2361_K	ORF1ab	2361	SRR14158324	7348	T	A	0,999938	2021-03-03	United States
ORF1ab_2606_I	ORF1ab	2606	SRR14158324	8083	G	A	0,999891	2021-03-03	United States
ORF1ab_2900_L	ORF1ab	2900	SRR14158324	8964	C	T	0,218669	2021-03-03	United States
ORF1ab_3352_F	ORF1ab	3352	SRR14158324	10319	C	T	0,999899	2021-03-03	United States
ORF1ab_3580_Y	ORF1ab	3580	SRR14158324	11003	C	T	0,295385	2021-03-03	United States
ORF1ab_314_L	ORF1ab	314	SRR14158324	14408	C	T	0,999942	2021-03-03	United States
ORF1ab_1325_S	ORF1ab	1325	SRR14158324	17440	C	T	0,158777	2021-03-03	United States
ORF1ab_1555_I	ORF1ab	1555	SRR14158324	18131	C	T	0,999638	2021-03-03	United States
ORF1ab_1653_D	ORF1ab	1653	SRR14158324	18424	A	G	0,999972	2021-03-03	United States
ORF1ab_2321_L	ORF1ab	2321	SRR14158324	20429	C	T	0,0901899	2021-03-03	United States
S_614_G	S	614	SRR14158324	23403	A	G	0,999906	2021-03-03	United States
S_677_H	S	677	SRR14158324	23593	G	T	0,999732	2021-03-03	United States
ORF3a_53_I	ORF3a	53	SRR14158324	25549	C	A	0,0590078	2021-03-03	United States
ORF3a_57_H	ORF3a	57	SRR14158324	25563	G	T	1	2021-03-03	United States
ORF3a_172_V	ORF3a	172	SRR14158324	25907	G	T	1	2021-03-03	United States
ORF6_46_D	ORF6	46	SRR14158324	27339	G	T	0,163512	2021-03-03	United States
ORF7a_5_NA	ORF7a	5	SRR14158324	27406	C	-T	0,0547846	2021-03-03	United States
ORF8_24_L	ORF8	24	SRR14158324	27964	C	T	1	2021-03-03	United States
N_67_S	N	67	SRR14158324	28472	C	T	1	2021-03-03	United States
N_128_Y	N	128	SRR14158324	28655	G	T	0,0620775	2021-03-03	United States
N_199_L	N	199	SRR14158324	28869	C	T	1	2021-03-03	United States
ORF1ab_265_I	ORF1ab	265	SRR14158325	1059	C	T	1	2021-03-01	United States
ORF1ab_692_A	ORF1ab	692	SRR14158325	2339	T	G	0,999585	2021-03-01	United States
ORF1ab_1314_T	ORF1ab	1314	SRR14158325	4205	G	A	1	2021-03-01	United States
ORF1ab_2196_P	ORF1ab	2196	SRR14158325	6851	A	C	0,996269	2021-03-01	United States
ORF1ab_2224_F	ORF1ab	2224	SRR14158325	6936	C	T	1	2021-03-01	United States
ORF1ab_2891_V	ORF1ab	2891	SRR14158325	8937	C	T	0,999773	2021-03-01	United States
ORF1ab_3255_I	ORF1ab	3255	SRR14158325	10029	C	T	0,999649	2021-03-01	United States
ORF1ab_3750_I	ORF1ab	3750	SRR14158325	11514	C	T	0,999815	2021-03-01	United States
ORF1ab_314_L	ORF1ab	314	SRR14158325	14408	C	T	0,999818	2021-03-01	United States
ORF1ab_970_S	ORF1ab	970	SRR14158325	16375	C	T	1	2021-03-01	United States
ORF1ab_1749_V	ORF1ab	1749	SRR14158325	18713	C	T	0,348403	2021-03-01	United States
ORF1ab_2333_G	ORF1ab	2333	SRR14158325	20465	A	G	0,0628867	2021-03-01	United States
ORF1ab_2665_K	ORF1ab	2665	SRR14158325	21462	T	A	1	2021-03-01	United States
S_494_P	S	494	SRR14158325	23042	T	C	1	2021-03-01	United States
S_614_G	S	614	SRR14158325	23403	A	G	0,999914	2021-03-01	United States
S_681_H	S	681	SRR14158325	23604	C	A	0,999819	2021-03-01	United States
S_716_I	S	716	SRR14158325	23709	C	T	0,999858	2021-03-01	United States
S_1251_V	S	1251	SRR14158325	25314	G	T	0,053061	2021-03-01	United States
ORF3a_57_H	ORF3a	57	SRR14158325	25563	G	T	1	2021-03-01	United States
ORF3a_204_R	ORF3a	204	SRR14158325	26003	A	G	0,113354	2021-03-01	United States
M_82_T	M	82	SRR14158325	26767	T	C	0,999713	2021-03-01	United States
ORF8_4_F	ORF8	4	SRR14158325	27903	C	T	0,999823	2021-03-01	United States
N_205_I	N	205	SRR14158325	28887	C	T	0,999516	2021-03-01	United States
ORF1ab_959_S	ORF1ab	959	SRR14158326	3140	C	T	0,999948	2021-03-01	United States
ORF1ab_2162_S	ORF1ab	2162	SRR14158326	6750	A	G	0,999978	2021-03-01	United States
ORF1ab_3255_I	ORF1ab	3255	SRR14158326	10029	C	T	0,999959	2021-03-01	United States
ORF1ab_3618_V	ORF1ab	3618	SRR14158326	11117	A	G	0,999783	2021-03-01	United States
ORF1ab_4175_I	ORF1ab	4175	SRR14158326	12789	C	T	0,973358	2021-03-01	United States
ORF1ab_314_L	ORF1ab	314	SRR14158326	14408	C	T	0,999597	2021-03-01	United States
S_478_K	S	478	SRR14158326	22995	C	A	1	2021-03-01	United States
S_614_G	S	614	SRR14158326	23403	A	G	0,999857	2021-03-01	United States
S_681_H	S	681	SRR14158326	23604	C	A	0,999925	2021-03-01	United States
S_732_A	S	732	SRR14158326	23756	A	G	0,999792	2021-03-01	United States
ORF3a_35_V	ORF3a	35	SRR14158326	25495	A	G	0,99961	2021-03-01	United States
ORF7b_41_NA	ORF7b	41	SRR14158326	27877	G	+T	0,865161	2021-03-01	United States
ORF7b_42_NA	ORF7b	42	SRR14158326	27879	C	-ACG	0,999178	2021-03-01	United States
N_203_K	N	203	SRR14158326	28881	G	A	0,999774	2021-03-01	United States
N_204_R	N	204	SRR14158326	28883	G	C	0,99978	2021-03-01	United States
ORF1ab_265_I	ORF1ab	265	SRR14158327	1059	C	T	1	2021-03-01	United States
ORF1ab_3352_F	ORF1ab	3352	SRR14158327	10319	C	T	0,999902	2021-03-01	United States
ORF1ab_3729_R	ORF1ab	3729	SRR14158327	11451	A	G	0,999417	2021-03-01	United States
ORF1ab_314_L	ORF1ab	314	SRR14158327	14408	C	T	0,999778	2021-03-01	United States
ORF1ab_1653_D	ORF1ab	1653	SRR14158327	18424	A	G	0,999898	2021-03-01	United States
S_177_I	S	177	SRR14158327	22093	G	C	1	2021-03-01	United States
S_614_G	S	614	SRR14158327	23403	A	G	0,99993	2021-03-01	United States
S_677_P	S	677	SRR14158327	23592	A	C	0,999681	2021-03-01	United States
ORF3a_57_H	ORF3a	57	SRR14158327	25563	G	T	0,99994	2021-03-01	United States
ORF3a_172_V	ORF3a	172	SRR14158327	25907	G	T	0,99435	2021-03-01	United States
ORF3a_175_I	ORF3a	175	SRR14158327	25916	C	T	0,0575658	2021-03-01	United States
ORF8_24_L	ORF8	24	SRR14158327	27964	C	T	0,99992	2021-03-01	United States
N_67_S	N	67	SRR14158327	28472	C	T	0,999898	2021-03-01	United States
N_199_L	N	199	SRR14158327	28869	C	T	1	2021-03-01	United States
ORF1ab_265_I	ORF1ab	265	SRR14158328	1059	C	T	0,999694	2021-03-01	United States
ORF1ab_1229_NA	ORF1ab	1229	SRR14158328	3950	G	-ATA	0,967635	2021-03-01	United States
ORF1ab_2606_I	ORF1ab	2606	SRR14158328	8083	G	A	0,999888	2021-03-01	United States
ORF1ab_2982_K	ORF1ab	2982	SRR14158328	9209	G	A	0,995962	2021-03-01	United States
ORF1ab_3352_F	ORF1ab	3352	SRR14158328	10319	C	T	1	2021-03-01	United States
ORF1ab_314_L	ORF1ab	314	SRR14158328	14408	C	T	0,999729	2021-03-01	United States
ORF1ab_1653_D	ORF1ab	1653	SRR14158328	18424	A	G	0,999952	2021-03-01	United States
ORF1ab_2232_R	ORF1ab	2232	SRR14158328	20162	A	G	0,999698	2021-03-01	United States
ORF1ab_2613_C	ORF1ab	2613	SRR14158328	21304	C	T	1	2021-03-01	United States
S_614_G	S	614	SRR14158328	23403	A	G	0,999949	2021-03-01	United States
S_1070_V	S	1070	SRR14158328	24771	C	T	0,974016	2021-03-01	United States
ORF3a_41_F	ORF3a	41	SRR14158328	25513	C	T	0,99978	2021-03-01	United States
ORF3a_57_H	ORF3a	57	SRR14158328	25563	G	T	0,999528	2021-03-01	United States
ORF3a_172_V	ORF3a	172	SRR14158328	25907	G	T	0,99332	2021-03-01	United States
ORF8_24_L	ORF8	24	SRR14158328	27964	C	T	0,99826	2021-03-01	United States
N_67_S	N	67	SRR14158328	28472	C	T	0,999871	2021-03-01	United States
N_199_L	N	199	SRR14158328	28869	C	T	0,999613	2021-03-01	United States
ORF1ab_265_I	ORF1ab	265	SRR14158329	1059	C	T	0,999824	2021-03-01	United States
ORF1ab_1473_V	ORF1ab	1473	SRR14158329	4683	C	T	0,987931	2021-03-01	United States
ORF1ab_3595_G	ORF1ab	3595	SRR14158329	11049	T	G	0,999471	2021-03-01	United States
ORF1ab_3789_L	ORF1ab	3789	SRR14158329	11632	T	A	0,999861	2021-03-01	United States
ORF1ab_3790_F	ORF1ab	3790	SRR14158329	11634	G	T	0,999847	2021-03-01	United States
ORF1ab_4205_V	ORF1ab	4205	SRR14158329	12878	A	G	0,999862	2021-03-01	United States
ORF1ab_314_L	ORF1ab	314	SRR14158329	14408	C	T	0,999854	2021-03-01	United States
ORF1ab_1183_Y	ORF1ab	1183	SRR14158329	17014	G	T	0,997282	2021-03-01	United States
S_13_I	S	13	SRR14158329	21600	G	T	1	2021-03-01	United States
S_152_C	S	152	SRR14158329	22018	G	T	0,99284	2021-03-01	United States
S_452_R	S	452	SRR14158329	22917	T	G	0,999055	2021-03-01	United States
S_614_G	S	614	SRR14158329	23403	A	G	1	2021-03-01	United States
S_1146_Y	S	1146	SRR14158329	24998	G	T	0,971077	2021-03-01	United States
ORF3a_57_H	ORF3a	57	SRR14158329	25563	G	T	0,999919	2021-03-01	United States
N_205_I	N	205	SRR14158329	28887	C	T	0,999734	2021-03-01	United States
ORF1ab_265_I	ORF1ab	265	SRR14158330	1059	C	T	0,99982	2021-03-01	United States
ORF1ab_3371_L	ORF1ab	3371	SRR14158330	10377	C	T	0,998248	2021-03-01	United States
ORF1ab_4205_V	ORF1ab	4205	SRR14158330	12878	A	G	0,999619	2021-03-01	United States
ORF1ab_314_L	ORF1ab	314	SRR14158330	14408	C	T	0,999825	2021-03-01	United States
ORF1ab_1183_Y	ORF1ab	1183	SRR14158330	17014	G	T	0,997923	2021-03-01	United States
ORF1ab_1881_I	ORF1ab	1881	SRR14158330	19109	G	T	0,999537	2021-03-01	United States
ORF1ab_2557_R	ORF1ab	2557	SRR14158330	21137	A	G	0,999841	2021-03-01	United States
S_13_I	S	13	SRR14158330	21600	G	T	0,998917	2021-03-01	United States
S_152_C	S	152	SRR14158330	22018	G	T	0,980442	2021-03-01	United States
S_452_R	S	452	SRR14158330	22917	T	G	1	2021-03-01	United States
S_614_G	S	614	SRR14158330	23403	A	G	0,999813	2021-03-01	United States
ORF3a_57_H	ORF3a	57	SRR14158330	25563	G	T	0,999614	2021-03-01	United States
ORF7a_24_A	ORF7a	24	SRR14158330	27464	T	C	0,99883	2021-03-01	United States
ORF8_65_NA	ORF8	65	SRR14158330	28086	G	-CTGGTT	0,06942	2021-03-01	United States
ORF8_66_S	ORF8	66	SRR14158330	28089	G	A	0,997782	2021-03-01	United States
ORF8_100_L	ORF8	100	SRR14158330	28191	G	T	0,999967	2021-03-01	United States
N_205_I	N	205	SRR14158330	28887	C	T	1	2021-03-01	United States
N_234_I	N	234	SRR14158330	28975	G	T	0,999077	2021-03-01	United States
ORF1ab_102_K	ORF1ab	102	SRR14158331	569	G	A	0,999907	2021-03-01	United States
ORF1ab_859_V	ORF1ab	859	SRR14158331	2841	C	T	0,975358	2021-03-01	United States
ORF1ab_1246_I	ORF1ab	1246	SRR14158331	4002	C	T	0,999928	2021-03-01	United States
ORF1ab_1639_N	ORF1ab	1639	SRR14158331	5180	G	A	0,999931	2021-03-01	United States
ORF1ab_2287_S	ORF1ab	2287	SRR14158331	7124	C	T	0,999749	2021-03-01	United States
ORF1ab_2980_N	ORF1ab	2980	SRR14158331	9203	G	A	0,999248	2021-03-01	United States
ORF1ab_3222_N	ORF1ab	3222	SRR14158331	9929	G	A	0,999664	2021-03-01	United States
ORF1ab_3278_S	ORF1ab	3278	SRR14158331	10097	G	A	0,941248	2021-03-01	United States
ORF1ab_3687_L	ORF1ab	3687	SRR14158331	11325	C	T	0,981204	2021-03-01	United States
ORF1ab_3691_S	ORF1ab	3691	SRR14158331	11337	T	C	0,998964	2021-03-01	United States
ORF1ab_3796_NA	ORF1ab	3796	SRR14158331	11651	C	+T	0,225513	2021-03-01	United States
ORF1ab_4090_I	ORF1ab	4090	SRR14158331	12534	C	T	0,99991	2021-03-01	United States
ORF1ab_314_L	ORF1ab	314	SRR14158331	14408	C	T	0,999864	2021-03-01	United States
ORF1ab_1028_Y	ORF1ab	1028	SRR14158331	16549	G	T	0,999309	2021-03-01	United States
ORF1ab_1274_I	ORF1ab	1274	SRR14158331	17288	C	T	0,999676	2021-03-01	United States
S_12_F	S	12	SRR14158331	21597	C	T	0,999729	2021-03-01	United States
S_68_NA	S	68	SRR14158331	21764	A	-TACATG	0,550633	2021-03-01	United States
S_152_R	S	152	SRR14158331	22016	T	A	0,994889	2021-03-01	United States
S_346_S	S	346	SRR14158331	22600	A	C	0,999407	2021-03-01	United States
S_452_R	S	452	SRR14158331	22917	T	G	1	2021-03-01	United States
S_614_G	S	614	SRR14158331	23403	A	G	0,999399	2021-03-01	United States
S_675_H	S	675	SRR14158331	23587	G	T	0,999184	2021-03-01	United States
S_677_H	S	677	SRR14158331	23593	G	T	0,999441	2021-03-01	United States
S_899_S	S	899	SRR14158331	24257	G	T	0,99948	2021-03-01	United States
M_82_T	M	82	SRR14158331	26767	T	C	0,9994	2021-03-01	United States
ORF7b_43_S	ORF7b	43	SRR14158331	27882	G	T	0,999741	2021-03-01	United States
N_203_K	N	203	SRR14158331	28881	G	A	0,999086	2021-03-01	United States
N_204_R	N	204	SRR14158331	28883	G	C	0,999035	2021-03-01	United States
N_212_V	N	212	SRR14158331	28908	G	T	0,999545	2021-03-01	United States
ORF1ab_265_I	ORF1ab	265	SRR14158332	1059	C	T	0,999853	2021-03-01	United States
ORF1ab_605_I	ORF1ab	605	SRR14158332	2078	G	A	0,999962	2021-03-01	United States
ORF1ab_2092_Y	ORF1ab	2092	SRR14158332	6539	C	T	0,95706	2021-03-01	United States
ORF1ab_2606_I	ORF1ab	2606	SRR14158332	8083	G	A	0,99991	2021-03-01	United States
ORF1ab_3352_F	ORF1ab	3352	SRR14158332	10319	C	T	1	2021-03-01	United States
ORF1ab_3718_F	ORF1ab	3718	SRR14158332	11417	G	T	0,999833	2021-03-01	United States
ORF1ab_314_L	ORF1ab	314	SRR14158332	14408	C	T	0,999829	2021-03-01	United States
ORF1ab_409_E	ORF1ab	409	SRR14158332	14694	C	A	0,999954	2021-03-01	United States
ORF1ab_1653_D	ORF1ab	1653	SRR14158332	18424	A	G	0,99992	2021-03-01	United States
ORF1ab_2333_N	ORF1ab	2333	SRR14158332	20464	G	A	0,999705	2021-03-01	United States
ORF1ab_2613_C	ORF1ab	2613	SRR14158332	21304	C	T	0,99943	2021-03-01	United States
S_614_G	S	614	SRR14158332	23403	A	G	0,999939	2021-03-01	United States
ORF3a_57_H	ORF3a	57	SRR14158332	25563	G	T	0,999919	2021-03-01	United States
ORF3a_172_V	ORF3a	172	SRR14158332	25907	G	T	0,990852	2021-03-01	United States
ORF8_24_L	ORF8	24	SRR14158332	27964	C	T	0,999907	2021-03-01	United States
N_67_S	N	67	SRR14158332	28472	C	T	0,999915	2021-03-01	United States
N_199_L	N	199	SRR14158332	28869	C	T	0,999819	2021-03-01	United States
N_377_Y	N	377	SRR14158332	29402	G	T	1	2021-03-01	United States
ORF1ab_393_F	ORF1ab	393	SRR14158333	1444	G	T	0,999953	2021-03-01	United States
ORF1ab_1682_I	ORF1ab	1682	SRR14158333	5310	C	T	0,999862	2021-03-01	United States
ORF1ab_2118_D	ORF1ab	2118	SRR14158333	6618	G	A	0,999969	2021-03-01	United States
ORF1ab_3031_L	ORF1ab	3031	SRR14158333	9358	T	A	0,330115	2021-03-01	United States
ORF1ab_314_L	ORF1ab	314	SRR14158333	14408	C	T	0,99976	2021-03-01	United States
S_614_G	S	614	SRR14158333	23403	A	G	0,999852	2021-03-01	United States
S_681_H	S	681	SRR14158333	23604	C	A	1	2021-03-01	United States
N_152_V	N	152	SRR14158333	28728	C	T	0,113714	2021-03-01	United States
N_194_L	N	194	SRR14158333	28854	C	T	0,999888	2021-03-01	United States
N_205_I	N	205	SRR14158333	28887	C	T	0,99988	2021-03-01	United States
ORF1ab_2621_V	ORF1ab	2621	SRR14158334	8127	C	T	0,999857	2021-03-01	United States
ORF1ab_3468_V	ORF1ab	3468	SRR14158334	10667	T	G	0,998144	2021-03-01	United States
ORF1ab_3930_F	ORF1ab	3930	SRR14158334	12053	C	T	0,999285	2021-03-01	United States
ORF1ab_314_L	ORF1ab	314	SRR14158334	14408	C	T	0,999934	2021-03-01	United States
ORF1ab_2432_I	ORF1ab	2432	SRR14158334	20762	C	T	0,998601	2021-03-01	United States
S_484_K	S	484	SRR14158334	23012	G	A	1	2021-03-01	United States
S_614_G	S	614	SRR14158334	23403	A	G	0,999905	2021-03-01	United States
S_1176_F	S	1176	SRR14158334	25088	G	T	0,999944	2021-03-01	United States
ORF3a_82_K	ORF3a	82	SRR14158334	25638	C	A	0,999828	2021-03-01	United States
N_119_S	N	119	SRR14158334	28628	G	T	0,999924	2021-03-01	United States
N_203_K	N	203	SRR14158334	28881	G	A	0,997842	2021-03-01	United States
N_204_R	N	204	SRR14158334	28883	G	C	0,997429	2021-03-01	United States
N_234_I	N	234	SRR14158334	28975	G	T	0,99965	2021-03-01	United States
ORF1ab_265_I	ORF1ab	265	SRR14158335	1059	C	T	0,99979	2021-03-01	United States
ORF1ab_3915_F	ORF1ab	3915	SRR14158335	12008	C	T	0,209652	2021-03-01	United States
ORF1ab_4205_V	ORF1ab	4205	SRR14158335	12878	A	G	0,999793	2021-03-01	United States
ORF1ab_314_L	ORF1ab	314	SRR14158335	14408	C	T	0,99991	2021-03-01	United States
ORF1ab_1183_Y	ORF1ab	1183	SRR14158335	17014	G	T	0,997545	2021-03-01	United States
S_13_I	S	13	SRR14158335	21600	G	T	0,999922	2021-03-01	United States
S_152_C	S	152	SRR14158335	22018	G	T	0,998096	2021-03-01	United States
S_452_R	S	452	SRR14158335	22917	T	G	1	2021-03-01	United States
S_614_G	S	614	SRR14158335	23403	A	G	0,999925	2021-03-01	United States
ORF3a_57_H	ORF3a	57	SRR14158335	25563	G	T	0,999884	2021-03-01	United States
ORF8_100_L	ORF8	100	SRR14158335	28191	G	T	0,999675	2021-03-01	United States
N_205_I	N	205	SRR14158335	28887	C	T	0,99982	2021-03-01	United States
N_234_I	N	234	SRR14158335	28975	G	T	0,999824	2021-03-01	United States
ORF1ab_265_I	ORF1ab	265	SRR14158336	1059	C	T	0,999748	2021-03-03	United States
ORF1ab_1283_V	ORF1ab	1283	SRR14158336	4113	C	T	0,999809	2021-03-03	United States
ORF1ab_2606_I	ORF1ab	2606	SRR14158336	8083	G	A	0,999732	2021-03-03	United States
ORF1ab_2710_V	ORF1ab	2710	SRR14158336	8394	C	T	0,999667	2021-03-03	United States
ORF1ab_3352_F	ORF1ab	3352	SRR14158336	10319	C	T	0,999782	2021-03-03	United States
ORF1ab_3951_F	ORF1ab	3951	SRR14158336	12116	C	T	0,920283	2021-03-03	United States
ORF1ab_4285_V	ORF1ab	4285	SRR14158336	13119	C	T	0,99994	2021-03-03	United States
ORF1ab_314_L	ORF1ab	314	SRR14158336	14408	C	T	0,999485	2021-03-03	United States
ORF1ab_1653_D	ORF1ab	1653	SRR14158336	18424	A	G	0,999788	2021-03-03	United States
ORF1ab_2613_C	ORF1ab	2613	SRR14158336	21304	C	T	0,999183	2021-03-03	United States
S_614_G	S	614	SRR14158336	23403	A	G	0,999767	2021-03-03	United States
ORF3a_57_H	ORF3a	57	SRR14158336	25563	G	T	0,999965	2021-03-03	United States
ORF3a_172_V	ORF3a	172	SRR14158336	25907	G	T	0,969834	2021-03-03	United States
ORF7a_57_NA	ORF7a	57	SRR14158336	27563	C	-TTGCTTTAGCACTCAATTTGCTT	0,53247	2021-03-03	United States
ORF8_24_L	ORF8	24	SRR14158336	27964	C	T	0,999778	2021-03-03	United States
N_67_S	N	67	SRR14158336	28472	C	T	0,999942	2021-03-03	United States
N_199_L	N	199	SRR14158336	28869	C	T	0,999826	2021-03-03	United States
ORF1ab_265_I	ORF1ab	265	SRR14158337	1059	C	T	0,999802	2021-03-02	United States
ORF1ab_1249_F	ORF1ab	1249	SRR14158337	4010	C	T	0,220576	2021-03-02	United States
ORF1ab_3158_T	ORF1ab	3158	SRR14158337	9738	G	C	0,189401	2021-03-02	United States
ORF1ab_3201_P	ORF1ab	3201	SRR14158337	9867	T	C	0,803831	2021-03-02	United States
ORF1ab_3264_G	ORF1ab	3264	SRR14158337	10055	A	G	0,80995	2021-03-02	United States
ORF1ab_3674_NA	ORF1ab	3674	SRR14158337	11287	G	-TCTGGTTTT	0,726954	2021-03-02	United States
ORF1ab_3677_L	ORF1ab	3677	SRR14158337	11296	T	G	0,0633213	2021-03-02	United States
ORF1ab_3937_S	ORF1ab	3937	SRR14158337	12075	A	G	0,150996	2021-03-02	United States
ORF1ab_314_L	ORF1ab	314	SRR14158337	14408	C	T	0,999774	2021-03-02	United States
ORF1ab_976_L	ORF1ab	976	SRR14158337	16394	C	T	0,646029	2021-03-02	United States
ORF1ab_1011_H	ORF1ab	1011	SRR14158337	16500	A	C	0,853718	2021-03-02	United States
ORF1ab_1087_Y	ORF1ab	1087	SRR14158337	16726	C	T	0,155039	2021-03-02	United States
ORF1ab_1183_Y	ORF1ab	1183	SRR14158337	17014	G	T	0,186319	2021-03-02	United States
ORF1ab_2370_N	ORF1ab	2370	SRR14158337	20577	A	C	0,165212	2021-03-02	United States
ORF1ab_2490_M	ORF1ab	2490	SRR14158337	20936	C	T	0,185825	2021-03-02	United States
S_5_F	S	5	SRR14158337	21575	C	T	0,740512	2021-03-02	United States
S_13_I	S	13	SRR14158337	21600	G	T	0,243232	2021-03-02	United States
S_95_I	S	95	SRR14158337	21846	C	T	0,998867	2021-03-02	United States
S_152_C	S	152	SRR14158337	22018	G	T	0,211514	2021-03-02	United States
S_253_G	S	253	SRR14158337	22320	A	G	0,878429	2021-03-02	United States
S_452_R	S	452	SRR14158337	22917	T	G	0,199468	2021-03-02	United States
S_484_K	S	484	SRR14158337	23012	G	A	0,757812	2021-03-02	United States
S_614_G	S	614	SRR14158337	23403	A	G	0,999925	2021-03-02	United States
S_701_V	S	701	SRR14158337	23664	C	T	0,845703	2021-03-02	United States
ORF3a_42_L	ORF3a	42	SRR14158337	25517	C	T	0,771249	2021-03-02	United States
ORF3a_57_H	ORF3a	57	SRR14158337	25563	G	T	0,999699	2021-03-02	United States
ORF8_11_I	ORF8	11	SRR14158337	27925	C	T	0,697759	2021-03-02	United States
N_199_L	N	199	SRR14158337	28869	C	T	0,7742	2021-03-02	United States
N_205_I	N	205	SRR14158337	28887	C	T	0,204808	2021-03-02	United States
N_234_I	N	234	SRR14158337	28975	G	A	0,767685	2021-03-02	United States
N_391_I	N	391	SRR14158337	29445	C	T	0,0729467	2021-03-02	United States
ORF10_38_I	ORF10	38	SRR14158337	29670	C	T	0,824055	2021-03-02	United States
ORF1ab_265_I	ORF1ab	265	SRR14158338	1059	C	T	0,999902	2021-03-01	United States
ORF1ab_2260_L	ORF1ab	2260	SRR14158338	7044	C	T	0,124367	2021-03-01	United States
ORF1ab_2606_I	ORF1ab	2606	SRR14158338	8083	G	A	0,999801	2021-03-01	United States
ORF1ab_2625_F	ORF1ab	2625	SRR14158338	8139	C	T	0,999866	2021-03-01	United States
ORF1ab_2967_I	ORF1ab	2967	SRR14158338	9165	C	T	0,99982	2021-03-01	United States
ORF1ab_3352_F	ORF1ab	3352	SRR14158338	10319	C	T	0,999887	2021-03-01	United States
ORF1ab_314_L	ORF1ab	314	SRR14158338	14408	C	T	0,999933	2021-03-01	United States
ORF1ab_1653_D	ORF1ab	1653	SRR14158338	18424	A	G	0,999841	2021-03-01	United States
ORF1ab_2613_C	ORF1ab	2613	SRR14158338	21304	C	T	1	2021-03-01	United States
S_614_G	S	614	SRR14158338	23403	A	G	0,999766	2021-03-01	United States
S_936_Y	S	936	SRR14158338	24368	G	T	1	2021-03-01	United States
ORF3a_57_H	ORF3a	57	SRR14158338	25563	G	T	0,999588	2021-03-01	United States
ORF3a_172_V	ORF3a	172	SRR14158338	25907	G	T	0,986829	2021-03-01	United States
ORF8_24_L	ORF8	24	SRR14158338	27964	C	T	0,999901	2021-03-01	United States
N_67_S	N	67	SRR14158338	28472	C	T	0,999963	2021-03-01	United States
N_199_L	N	199	SRR14158338	28869	C	T	0,999476	2021-03-01	United States
N_377_Y	N	377	SRR14158338	29402	G	T	0,999763	2021-03-01	United States
ORF1ab_1001_I	ORF1ab	1001	SRR14158339	3267	C	T	0,999907	2021-03-01	United States
ORF1ab_1708_D	ORF1ab	1708	SRR14158339	5388	C	A	1	2021-03-01	United States
ORF1ab_2230_T	ORF1ab	2230	SRR14158339	6954	T	C	0,999606	2021-03-01	United States
ORF1ab_3674_NA	ORF1ab	3674	SRR14158339	11287	G	-TCTGGTTTT	0,909745	2021-03-01	United States
ORF1ab_3676_S	ORF1ab	3676	SRR14158339	11291	G	A	0,985075	2021-03-01	United States
ORF1ab_3677_L	ORF1ab	3677	SRR14158339	11296	T	G	0,997057	2021-03-01	United States
ORF1ab_3966_R	ORF1ab	3966	SRR14158339	12162	A	G	0,999863	2021-03-01	United States
ORF1ab_314_L	ORF1ab	314	SRR14158339	14408	C	T	1	2021-03-01	United States
ORF1ab_1383_R	ORF1ab	1383	SRR14158339	17615	A	G	1	2021-03-01	United States
ORF1ab_2557_R	ORF1ab	2557	SRR14158339	21137	A	G	0,999946	2021-03-01	United States
S_68_NA	S	68	SRR14158339	21764	A	-TACATG	0,675495	2021-03-01	United States
S_143_NA	S	143	SRR14158339	21990	T	-TTA	0,843319	2021-03-01	United States
S_501_Y	S	501	SRR14158339	23063	A	T	1	2021-03-01	United States
S_570_D	S	570	SRR14158339	23271	C	A	0,999813	2021-03-01	United States
S_614_G	S	614	SRR14158339	23403	A	G	0,999824	2021-03-01	United States
S_681_H	S	681	SRR14158339	23604	C	A	0,999958	2021-03-01	United States
S_716_I	S	716	SRR14158339	23709	C	T	0,999835	2021-03-01	United States
S_982_A	S	982	SRR14158339	24506	T	G	0,999836	2021-03-01	United States
S_1118_H	S	1118	SRR14158339	24914	G	C	0,999902	2021-03-01	United States
S_1191_N	S	1191	SRR14158339	25135	G	T	0,999976	2021-03-01	United States
ORF8_27_*	ORF8	27	SRR14158339	27972	C	T	0,999821	2021-03-01	United States
ORF8_52_I	ORF8	52	SRR14158339	28048	G	T	0,999963	2021-03-01	United States
ORF8_73_C	ORF8	73	SRR14158339	28111	A	G	0,999883	2021-03-01	United States
N_3_H	N	3	SRR14158339	28280	G	C	0,999936	2021-03-01	United States
N_3_V	N	3	SRR14158339	28281	A	T	0,99985	2021-03-01	United States
N_3_E	N	3	SRR14158339	28282	T	A	0,999839	2021-03-01	United States
N_203_K	N	203	SRR14158339	28881	G	A	1	2021-03-01	United States
N_204_R	N	204	SRR14158339	28883	G	C	0,999939	2021-03-01	United States
N_235_F	N	235	SRR14158339	28977	C	T	0,999939	2021-03-01	United States
N_254_V	N	254	SRR14158339	29034	C	T	0,0723478	2021-03-01	United States
ORF1ab_913_D	ORF1ab	913	SRR14158340	3004	G	T	0,999904	2021-03-01	United States
ORF1ab_1001_I	ORF1ab	1001	SRR14158340	3267	C	T	0,999812	2021-03-01	United States
ORF1ab_1708_D	ORF1ab	1708	SRR14158340	5388	C	A	0,999959	2021-03-01	United States
ORF1ab_2230_T	ORF1ab	2230	SRR14158340	6954	T	C	0,999765	2021-03-01	United States
ORF1ab_2259_I	ORF1ab	2259	SRR14158340	7042	G	T	0,994426	2021-03-01	United States
ORF1ab_3005_I	ORF1ab	3005	SRR14158340	9278	G	A	0,999745	2021-03-01	United States
ORF1ab_3674_NA	ORF1ab	3674	SRR14158340	11287	G	-TCTGGTTTT	0,904157	2021-03-01	United States
ORF1ab_3676_S	ORF1ab	3676	SRR14158340	11291	G	A	0,94086	2021-03-01	United States
ORF1ab_3677_L	ORF1ab	3677	SRR14158340	11296	T	G	0,997207	2021-03-01	United States
ORF1ab_218_L	ORF1ab	218	SRR14158340	14120	C	T	0,999593	2021-03-01	United States
ORF1ab_314_L	ORF1ab	314	SRR14158340	14408	C	T	0,999971	2021-03-01	United States
S_68_NA	S	68	SRR14158340	21764	A	-TACATG	0,673742	2021-03-01	United States
S_143_NA	S	143	SRR14158340	21990	T	-TTA	0,840738	2021-03-01	United States
S_501_Y	S	501	SRR14158340	23063	A	T	1	2021-03-01	United States
S_570_D	S	570	SRR14158340	23271	C	A	0,999695	2021-03-01	United States
S_614_G	S	614	SRR14158340	23403	A	G	0,999863	2021-03-01	United States
S_681_H	S	681	SRR14158340	23604	C	A	0,999811	2021-03-01	United States
S_716_I	S	716	SRR14158340	23709	C	T	0,999939	2021-03-01	United States
S_982_A	S	982	SRR14158340	24506	T	G	0,999466	2021-03-01	United States
S_1118_H	S	1118	SRR14158340	24914	G	C	0,999794	2021-03-01	United States
ORF8_27_*	ORF8	27	SRR14158340	27972	C	T	0,999822	2021-03-01	United States
ORF8_41_V	ORF8	41	SRR14158340	28014	T	G	0,999913	2021-03-01	United States
ORF8_52_I	ORF8	52	SRR14158340	28048	G	T	0,998498	2021-03-01	United States
ORF8_68_*	ORF8	68	SRR14158340	28095	A	T	0,994937	2021-03-01	United States
ORF8_73_C	ORF8	73	SRR14158340	28111	A	G	0,999846	2021-03-01	United States
N_3_H	N	3	SRR14158340	28280	G	C	0,999927	2021-03-01	United States
N_3_V	N	3	SRR14158340	28281	A	T	0,999733	2021-03-01	United States
N_3_E	N	3	SRR14158340	28282	T	A	0,999757	2021-03-01	United States
N_203_K	N	203	SRR14158340	28881	G	A	1	2021-03-01	United States
N_204_R	N	204	SRR14158340	28883	G	C	1	2021-03-01	United States
N_235_F	N	235	SRR14158340	28977	C	T	1	2021-03-01	United States
ORF1ab_314_L	ORF1ab	314	SRR14158341	14408	C	T	0,999871	2021-03-01	United States
ORF1ab_814_C	ORF1ab	814	SRR14158341	15907	G	T	0,999778	2021-03-01	United States
ORF1ab_1362_R	ORF1ab	1362	SRR14158341	17551	G	A	0,999861	2021-03-01	United States
ORF1ab_1936_H	ORF1ab	1936	SRR14158341	19274	C	A	0,9999	2021-03-01	United States
S_5_F	S	5	SRR14158341	21575	C	T	1	2021-03-01	United States
S_152_L	S	152	SRR14158341	22017	G	T	0,993315	2021-03-01	United States
S_484_K	S	484	SRR14158341	23012	G	A	0,999328	2021-03-01	United States
S_614_G	S	614	SRR14158341	23403	A	G	0,999923	2021-03-01	United States
S_769_V	S	769	SRR14158341	23868	G	T	0,999828	2021-03-01	United States
M_28_L	M	28	SRR14158341	26604	T	C	0,999964	2021-03-01	United States
N_187_L	N	187	SRR14158341	28833	C	T	0,999776	2021-03-01	United States
N_203_K	N	203	SRR14158341	28881	G	A	0,999947	2021-03-01	United States
N_204_R	N	204	SRR14158341	28883	G	C	0,999689	2021-03-01	United States
N_418_H	N	418	SRR14158341	29527	G	T	0,999638	2021-03-01	United States
ORF1ab_895_V	ORF1ab	895	SRR14158342	2948	A	G	0,99977	2021-03-01	United States
ORF1ab_1001_I	ORF1ab	1001	SRR14158342	3267	C	T	0,999908	2021-03-01	United States
ORF1ab_1066_R	ORF1ab	1066	SRR14158342	3462	A	G	1	2021-03-01	United States
ORF1ab_1708_D	ORF1ab	1708	SRR14158342	5388	C	A	0,999926	2021-03-01	United States
ORF1ab_2230_T	ORF1ab	2230	SRR14158342	6954	T	C	0,999795	2021-03-01	United States
ORF1ab_3674_NA	ORF1ab	3674	SRR14158342	11287	G	-TCTGGTTTT	0,907427	2021-03-01	United States
ORF1ab_3676_S	ORF1ab	3676	SRR14158342	11291	G	A	0,954787	2021-03-01	United States
ORF1ab_3677_L	ORF1ab	3677	SRR14158342	11296	T	G	0,99511	2021-03-01	United States
ORF1ab_3966_R	ORF1ab	3966	SRR14158342	12162	A	G	0,999796	2021-03-01	United States
ORF1ab_314_L	ORF1ab	314	SRR14158342	14408	C	T	0,999878	2021-03-01	United States
ORF1ab_1383_R	ORF1ab	1383	SRR14158342	17615	A	G	0,999893	2021-03-01	United States
ORF1ab_2557_R	ORF1ab	2557	SRR14158342	21137	A	G	0,999894	2021-03-01	United States
S_68_NA	S	68	SRR14158342	21764	A	-TACATG	0,675799	2021-03-01	United States
S_143_NA	S	143	SRR14158342	21990	T	-TTA	0,839339	2021-03-01	United States
S_501_Y	S	501	SRR14158342	23063	A	T	0,999901	2021-03-01	United States
S_570_D	S	570	SRR14158342	23271	C	A	0,99981	2021-03-01	United States
S_614_G	S	614	SRR14158342	23403	A	G	0,999793	2021-03-01	United States
S_681_H	S	681	SRR14158342	23604	C	A	0,9999	2021-03-01	United States
S_716_I	S	716	SRR14158342	23709	C	T	0,999926	2021-03-01	United States
S_982_A	S	982	SRR14158342	24506	T	G	0,999723	2021-03-01	United States
S_1118_H	S	1118	SRR14158342	24914	G	C	0,999829	2021-03-01	United States
S_1191_N	S	1191	SRR14158342	25135	G	T	0,999958	2021-03-01	United States
ORF8_27_*	ORF8	27	SRR14158342	27972	C	T	0,999854	2021-03-01	United States
ORF8_52_I	ORF8	52	SRR14158342	28048	G	T	0,999898	2021-03-01	United States
ORF8_73_C	ORF8	73	SRR14158342	28111	A	G	0,999752	2021-03-01	United States
N_3_H	N	3	SRR14158342	28280	G	C	0,999961	2021-03-01	United States
N_3_V	N	3	SRR14158342	28281	A	T	0,999961	2021-03-01	United States
N_3_E	N	3	SRR14158342	28282	T	A	0,999768	2021-03-01	United States
N_203_K	N	203	SRR14158342	28881	G	A	0,999746	2021-03-01	United States
N_204_R	N	204	SRR14158342	28883	G	C	0,999875	2021-03-01	United States
N_235_F	N	235	SRR14158342	28977	C	T	0,999782	2021-03-01	United States
ORF1ab_265_I	ORF1ab	265	SRR14158343	1059	C	T	0,99977	2021-03-01	United States
ORF1ab_597_I	ORF1ab	597	SRR14158343	2054	G	A	0,995806	2021-03-01	United States
ORF1ab_2667_C	ORF1ab	2667	SRR14158343	8264	G	T	0,990919	2021-03-01	United States
ORF1ab_3352_F	ORF1ab	3352	SRR14158343	10319	C	T	0,997282	2021-03-01	United States
ORF1ab_3462_N	ORF1ab	3462	SRR14158343	10650	C	A	0,998171	2021-03-01	United States
ORF1ab_314_L	ORF1ab	314	SRR14158343	14408	C	T	0,999906	2021-03-01	United States
ORF1ab_1653_D	ORF1ab	1653	SRR14158343	18424	A	G	0,99986	2021-03-01	United States
ORF1ab_1720_R	ORF1ab	1720	SRR14158343	18626	A	G	0,999049	2021-03-01	United States
ORF1ab_2613_C	ORF1ab	2613	SRR14158343	21304	C	T	0,99095	2021-03-01	United States
S_614_G	S	614	SRR14158343	23403	A	G	0,999677	2021-03-01	United States
S_1229_I	S	1229	SRR14158343	25249	G	T	0,991826	2021-03-01	United States
ORF3a_57_H	ORF3a	57	SRR14158343	25563	G	T	0,999935	2021-03-01	United States
ORF3a_172_V	ORF3a	172	SRR14158343	25907	G	T	0,989631	2021-03-01	United States
ORF3a_223_I	ORF3a	223	SRR14158343	26060	C	T	0,987753	2021-03-01	United States
ORF3a_257_K	ORF3a	257	SRR14158343	26163	T	G	0,989436	2021-03-01	United States
ORF7a_39_I	ORF7a	39	SRR14158343	27509	C	T	0,996053	2021-03-01	United States
ORF8_24_L	ORF8	24	SRR14158343	27964	C	T	0,996214	2021-03-01	United States
N_67_S	N	67	SRR14158343	28472	C	T	0,998772	2021-03-01	United States
N_199_L	N	199	SRR14158343	28869	C	T	0,999926	2021-03-01	United States
ORF1ab_265_I	ORF1ab	265	SRR14158344	1059	C	T	0,999807	2021-03-01	United States
ORF1ab_2196_P	ORF1ab	2196	SRR14158344	6851	A	C	1	2021-03-01	United States
ORF1ab_2952_I	ORF1ab	2952	SRR14158344	9120	C	T	0,997132	2021-03-01	United States
ORF1ab_3202_M	ORF1ab	3202	SRR14158344	9870	C	T	1	2021-03-01	United States
ORF1ab_3580_Q	ORF1ab	3580	SRR14158344	11005	C	A	0,821817	2021-03-01	United States
ORF1ab_4159_K	ORF1ab	4159	SRR14158344	12741	C	A	0,999816	2021-03-01	United States
ORF1ab_4197_S	ORF1ab	4197	SRR14158344	12854	C	T	0,99962	2021-03-01	United States
ORF1ab_4398_L	ORF1ab	4398	SRR14158344	13458	C	T	0,999744	2021-03-01	United States
ORF1ab_314_L	ORF1ab	314	SRR14158344	14408	C	T	0,999139	2021-03-01	United States
S_494_P	S	494	SRR14158344	23042	T	C	0,999083	2021-03-01	United States
S_501_Y	S	501	SRR14158344	23063	A	T	0,999013	2021-03-01	United States
S_614_G	S	614	SRR14158344	23403	A	G	0,999868	2021-03-01	United States
S_681_H	S	681	SRR14158344	23604	C	A	0,999969	2021-03-01	United States
S_854_N	S	854	SRR14158344	24124	G	T	0,999487	2021-03-01	United States
S_1111_K	S	1111	SRR14158344	24893	G	A	0,998776	2021-03-01	United States
ORF3a_57_H	ORF3a	57	SRR14158344	25563	G	T	0,999556	2021-03-01	United States
ORF3a_59_V	ORF3a	59	SRR14158344	25568	C	T	0,998352	2021-03-01	United States
ORF8_10_NA	ORF8	10	SRR14158344	27921	A	-TCACAACTGTAGCTGCATTTCACCAAGAATGTAGT	0,319356	2021-03-01	United States
N_234_I	N	234	SRR14158344	28975	G	A	1	2021-03-01	United States
N_389_H	N	389	SRR14158344	29440	G	T	1	2021-03-01	United States
ORF1ab_194_N	ORF1ab	194	SRR14158345	845	G	A	0,999647	2021-03-01	United States
ORF1ab_265_I	ORF1ab	265	SRR14158345	1059	C	T	0,999866	2021-03-01	United States
ORF1ab_1340_G	ORF1ab	1340	SRR14158345	4284	A	G	0,999944	2021-03-01	United States
ORF1ab_2877_N	ORF1ab	2877	SRR14158345	8895	C	A	0,898904	2021-03-01	United States
ORF1ab_3221_I	ORF1ab	3221	SRR14158345	9928	G	T	0,999791	2021-03-01	United States
ORF1ab_3352_F	ORF1ab	3352	SRR14158345	10319	C	T	0,999826	2021-03-01	United States
ORF1ab_3546_R	ORF1ab	3546	SRR14158345	10901	G	C	0,999885	2021-03-01	United States
ORF1ab_314_L	ORF1ab	314	SRR14158345	14408	C	T	0,999817	2021-03-01	United States
ORF1ab_976_S	ORF1ab	976	SRR14158345	16393	C	T	0,999779	2021-03-01	United States
ORF1ab_1653_D	ORF1ab	1653	SRR14158345	18424	A	G	0,999893	2021-03-01	United States
ORF1ab_2432_I	ORF1ab	2432	SRR14158345	20762	C	T	0,999881	2021-03-01	United States
ORF1ab_2557_R	ORF1ab	2557	SRR14158345	21137	A	G	0,999694	2021-03-01	United States
ORF1ab_2613_C	ORF1ab	2613	SRR14158345	21304	C	T	0,999811	2021-03-01	United States
S_249_F	S	249	SRR14158345	22309	G	T	0,999492	2021-03-01	United States
S_614_G	S	614	SRR14158345	23403	A	G	0,999856	2021-03-01	United States
S_1250_Y	S	1250	SRR14158345	25311	G	A	0,999408	2021-03-01	United States
ORF3a_57_H	ORF3a	57	SRR14158345	25563	G	T	0,999778	2021-03-01	United States
ORF3a_172_V	ORF3a	172	SRR14158345	25907	G	T	0,9878	2021-03-01	United States
ORF8_24_L	ORF8	24	SRR14158345	27964	C	T	0,999625	2021-03-01	United States
N_67_S	N	67	SRR14158345	28472	C	T	0,999936	2021-03-01	United States
N_199_L	N	199	SRR14158345	28869	C	T	0,999718	2021-03-01	United States
ORF1ab_372_T	ORF1ab	372	SRR14158346	1379	G	A	0,999938	2021-03-01	United States
ORF1ab_1001_I	ORF1ab	1001	SRR14158346	3267	C	T	0,999965	2021-03-01	United States
ORF1ab_1708_D	ORF1ab	1708	SRR14158346	5388	C	A	0,999644	2021-03-01	United States
ORF1ab_2230_T	ORF1ab	2230	SRR14158346	6954	T	C	0,99996	2021-03-01	United States
ORF1ab_3674_NA	ORF1ab	3674	SRR14158346	11287	G	-TCTGGTTTT	0,907109	2021-03-01	United States
ORF1ab_3676_S	ORF1ab	3676	SRR14158346	11291	G	A	0,932476	2021-03-01	United States
ORF1ab_3677_L	ORF1ab	3677	SRR14158346	11296	T	G	0,956522	2021-03-01	United States
ORF1ab_3966_R	ORF1ab	3966	SRR14158346	12162	A	G	0,999732	2021-03-01	United States
ORF1ab_314_L	ORF1ab	314	SRR14158346	14408	C	T	0,999837	2021-03-01	United States
ORF1ab_1383_R	ORF1ab	1383	SRR14158346	17615	A	G	0,999544	2021-03-01	United States
ORF1ab_2557_R	ORF1ab	2557	SRR14158346	21137	A	G	0,999959	2021-03-01	United States
ORF1ab_2560_F	ORF1ab	2560	SRR14158346	21145	C	T	0,0872989	2021-03-01	United States
S_68_NA	S	68	SRR14158346	21764	A	-TACATG	0,674912	2021-03-01	United States
S_143_NA	S	143	SRR14158346	21990	T	-TTA	0,831867	2021-03-01	United States
S_501_Y	S	501	SRR14158346	23063	A	T	1	2021-03-01	United States
S_570_D	S	570	SRR14158346	23271	C	A	0,999604	2021-03-01	United States
S_614_G	S	614	SRR14158346	23403	A	G	0,999806	2021-03-01	United States
S_681_H	S	681	SRR14158346	23604	C	A	0,999911	2021-03-01	United States
S_716_I	S	716	SRR14158346	23709	C	T	0,999847	2021-03-01	United States
S_982_A	S	982	SRR14158346	24506	T	G	0,999893	2021-03-01	United States
S_1118_H	S	1118	SRR14158346	24914	G	C	0,999832	2021-03-01	United States
S_1191_N	S	1191	SRR14158346	25135	G	T	0,999712	2021-03-01	United States
ORF8_27_*	ORF8	27	SRR14158346	27972	C	T	0,999784	2021-03-01	United States
ORF8_52_I	ORF8	52	SRR14158346	28048	G	T	0,999925	2021-03-01	United States
ORF8_73_C	ORF8	73	SRR14158346	28111	A	G	0,999363	2021-03-01	United States
N_3_H	N	3	SRR14158346	28280	G	C	0,999473	2021-03-01	United States
N_3_V	N	3	SRR14158346	28281	A	T	0,999361	2021-03-01	United States
N_3_E	N	3	SRR14158346	28282	T	A	0,999343	2021-03-01	United States
N_203_K	N	203	SRR14158346	28881	G	A	0,999697	2021-03-01	United States
N_204_R	N	204	SRR14158346	28883	G	C	0,999764	2021-03-01	United States
N_235_F	N	235	SRR14158346	28977	C	T	0,999646	2021-03-01	United States
ORF1ab_265_I	ORF1ab	265	SRR14158347	1059	C	T	0,999934	2021-03-02	United States
ORF1ab_2024_L	ORF1ab	2024	SRR14158347	6336	C	T	0,99985	2021-03-02	United States
ORF1ab_2606_I	ORF1ab	2606	SRR14158347	8083	G	A	0,999689	2021-03-02	United States
ORF1ab_2967_I	ORF1ab	2967	SRR14158347	9165	C	T	0,99989	2021-03-02	United States
ORF1ab_3352_F	ORF1ab	3352	SRR14158347	10319	C	T	0,999804	2021-03-02	United States
ORF1ab_314_L	ORF1ab	314	SRR14158347	14408	C	T	0,999965	2021-03-02	United States
ORF1ab_1230_I	ORF1ab	1230	SRR14158347	17156	C	T	0,999932	2021-03-02	United States
ORF1ab_1555_I	ORF1ab	1555	SRR14158347	18131	C	T	0,999857	2021-03-02	United States
ORF1ab_1653_D	ORF1ab	1653	SRR14158347	18424	A	G	0,999923	2021-03-02	United States
ORF1ab_2613_C	ORF1ab	2613	SRR14158347	21304	C	T	1	2021-03-02	United States
S_614_G	S	614	SRR14158347	23403	A	G	0,999921	2021-03-02	United States
S_621_S	S	621	SRR14158347	23423	C	T	0,248801	2021-03-02	United States
ORF3a_57_H	ORF3a	57	SRR14158347	25563	G	T	0,999804	2021-03-02	United States
ORF3a_172_V	ORF3a	172	SRR14158347	25907	G	T	0,981321	2021-03-02	United States
ORF3a_238_N	ORF3a	238	SRR14158347	26104	G	A	0,999948	2021-03-02	United States
ORF8_24_L	ORF8	24	SRR14158347	27964	C	T	0,999692	2021-03-02	United States
N_67_S	N	67	SRR14158347	28472	C	T	0,999958	2021-03-02	United States
N_199_L	N	199	SRR14158347	28869	C	T	0,999545	2021-03-02	United States
N_364_L	N	364	SRR14158347	29364	C	T	0,96475	2021-03-02	United States
N_379_I	N	379	SRR14158347	29409	C	T	1	2021-03-02	United States
ORF1ab_913_D	ORF1ab	913	SRR14158348	3004	G	T	0,999848	2021-03-01	United States
ORF1ab_1001_I	ORF1ab	1001	SRR14158348	3267	C	T	0,999101	2021-03-01	United States
ORF1ab_1708_D	ORF1ab	1708	SRR14158348	5388	C	A	0,999946	2021-03-01	United States
ORF1ab_2230_T	ORF1ab	2230	SRR14158348	6954	T	C	1	2021-03-01	United States
ORF1ab_2259_I	ORF1ab	2259	SRR14158348	7042	G	T	0,996525	2021-03-01	United States
ORF1ab_3674_NA	ORF1ab	3674	SRR14158348	11287	G	-TCTGGTTTT	0,909537	2021-03-01	United States
ORF1ab_3676_S	ORF1ab	3676	SRR14158348	11291	G	A	0,979592	2021-03-01	United States
ORF1ab_3677_L	ORF1ab	3677	SRR14158348	11296	T	G	0,999096	2021-03-01	United States
ORF1ab_218_L	ORF1ab	218	SRR14158348	14120	C	T	0,999688	2021-03-01	United States
ORF1ab_314_L	ORF1ab	314	SRR14158348	14408	C	T	0,999838	2021-03-01	United States
ORF1ab_1570_S	ORF1ab	1570	SRR14158348	18175	C	T	0,999843	2021-03-01	United States
S_13_I	S	13	SRR14158348	21600	G	T	0,192531	2021-03-01	United States
S_68_NA	S	68	SRR14158348	21764	A	-TACATG	0,678214	2021-03-01	United States
S_143_NA	S	143	SRR14158348	21990	T	-TTA	0,836301	2021-03-01	United States
S_501_Y	S	501	SRR14158348	23063	A	T	0,999659	2021-03-01	United States
S_570_D	S	570	SRR14158348	23271	C	A	0,999863	2021-03-01	United States
S_614_G	S	614	SRR14158348	23403	A	G	0,999938	2021-03-01	United States
S_681_H	S	681	SRR14158348	23604	C	A	1	2021-03-01	United States
S_716_I	S	716	SRR14158348	23709	C	T	0,999871	2021-03-01	United States
S_982_A	S	982	SRR14158348	24506	T	G	0,999911	2021-03-01	United States
S_1118_H	S	1118	SRR14158348	24914	G	C	0,999831	2021-03-01	United States
ORF3a_240_S	ORF3a	240	SRR14158348	26110	C	T	0,999932	2021-03-01	United States
ORF8_27_*	ORF8	27	SRR14158348	27972	C	T	0,99993	2021-03-01	United States
ORF8_52_I	ORF8	52	SRR14158348	28048	G	T	1	2021-03-01	United States
ORF8_68_*	ORF8	68	SRR14158348	28095	A	T	0,958058	2021-03-01	United States
ORF8_73_C	ORF8	73	SRR14158348	28111	A	G	0,999811	2021-03-01	United States
N_3_H	N	3	SRR14158348	28280	G	C	0,999938	2021-03-01	United States
N_3_V	N	3	SRR14158348	28281	A	T	0,999459	2021-03-01	United States
N_3_E	N	3	SRR14158348	28282	T	A	0,999861	2021-03-01	United States
N_203_K	N	203	SRR14158348	28881	G	A	0,999796	2021-03-01	United States
N_204_R	N	204	SRR14158348	28883	G	C	0,999828	2021-03-01	United States
N_235_F	N	235	SRR14158348	28977	C	T	0,999912	2021-03-01	United States
ORF1ab_730_F	ORF1ab	730	SRR14158349	2453	C	T	0,999946	2021-03-01	United States
ORF1ab_1001_I	ORF1ab	1001	SRR14158349	3267	C	T	0,999948	2021-03-01	United States
ORF1ab_1708_D	ORF1ab	1708	SRR14158349	5388	C	A	0,999851	2021-03-01	United States
ORF1ab_2230_T	ORF1ab	2230	SRR14158349	6954	T	C	0,999554	2021-03-01	United States
ORF1ab_2877_I	ORF1ab	2877	SRR14158349	8895	C	T	0,875089	2021-03-01	United States
ORF1ab_3674_NA	ORF1ab	3674	SRR14158349	11287	G	-TCTGGTTTT	0,906409	2021-03-01	United States
ORF1ab_3676_S	ORF1ab	3676	SRR14158349	11291	G	A	0,883978	2021-03-01	United States
ORF1ab_3677_L	ORF1ab	3677	SRR14158349	11296	T	G	0,997347	2021-03-01	United States
ORF1ab_314_L	ORF1ab	314	SRR14158349	14408	C	T	0,999851	2021-03-01	United States
S_68_NA	S	68	SRR14158349	21764	A	-TACATG	0,675928	2021-03-01	United States
S_143_NA	S	143	SRR14158349	21990	T	-TTA	0,838947	2021-03-01	United States
S_501_Y	S	501	SRR14158349	23063	A	T	1	2021-03-01	United States
S_570_D	S	570	SRR14158349	23271	C	A	0,999959	2021-03-01	United States
S_614_G	S	614	SRR14158349	23403	A	G	0,99986	2021-03-01	United States
S_681_H	S	681	SRR14158349	23604	C	A	0,999903	2021-03-01	United States
S_716_I	S	716	SRR14158349	23709	C	T	0,999938	2021-03-01	United States
S_982_A	S	982	SRR14158349	24506	T	G	0,999933	2021-03-01	United States
S_1118_H	S	1118	SRR14158349	24914	G	C	0,999936	2021-03-01	United States
ORF7b_43_V	ORF7b	43	SRR14158349	27883	C	T	0,99989	2021-03-01	United States
ORF8_27_*	ORF8	27	SRR14158349	27972	C	T	0,99983	2021-03-01	United States
ORF8_52_I	ORF8	52	SRR14158349	28048	G	T	0,999824	2021-03-01	United States
ORF8_73_C	ORF8	73	SRR14158349	28111	A	G	0,999659	2021-03-01	United States
N_3_H	N	3	SRR14158349	28280	G	C	0,999836	2021-03-01	United States
N_3_V	N	3	SRR14158349	28281	A	T	0,99989	2021-03-01	United States
N_3_E	N	3	SRR14158349	28282	T	A	0,999918	2021-03-01	United States
N_203_K	N	203	SRR14158349	28881	G	A	0,999596	2021-03-01	United States
N_204_R	N	204	SRR14158349	28883	G	C	0,999943	2021-03-01	United States
N_235_F	N	235	SRR14158349	28977	C	T	0,999583	2021-03-01	United States
ORF1ab_1001_I	ORF1ab	1001	SRR14158350	3267	C	T	0,999841	2021-03-01	United States
ORF1ab_1708_D	ORF1ab	1708	SRR14158350	5388	C	A	1	2021-03-01	United States
ORF1ab_2230_T	ORF1ab	2230	SRR14158350	6954	T	C	0,998078	2021-03-01	United States
ORF1ab_2259_I	ORF1ab	2259	SRR14158350	7042	G	T	0,995712	2021-03-01	United States
ORF1ab_3267_K	ORF1ab	3267	SRR14158350	10065	G	A	0,999955	2021-03-01	United States
ORF1ab_3297_G	ORF1ab	3297	SRR14158350	10155	A	G	0,999407	2021-03-01	United States
ORF1ab_3674_NA	ORF1ab	3674	SRR14158350	11287	G	-TCTGGTTTT	0,911552	2021-03-01	United States
ORF1ab_3676_S	ORF1ab	3676	SRR14158350	11291	G	A	0,969072	2021-03-01	United States
ORF1ab_3677_L	ORF1ab	3677	SRR14158350	11296	T	G	0,998549	2021-03-01	United States
ORF1ab_218_L	ORF1ab	218	SRR14158350	14120	C	T	0,999722	2021-03-01	United States
ORF1ab_314_L	ORF1ab	314	SRR14158350	14408	C	T	0,999774	2021-03-01	United States
ORF1ab_1432_V	ORF1ab	1432	SRR14158350	17762	C	T	1	2021-03-01	United States
S_68_NA	S	68	SRR14158350	21764	A	-TACATG	0,675395	2021-03-01	United States
S_143_NA	S	143	SRR14158350	21990	T	-TTA	0,841546	2021-03-01	United States
S_501_Y	S	501	SRR14158350	23063	A	T	1	2021-03-01	United States
S_570_D	S	570	SRR14158350	23271	C	A	0,999778	2021-03-01	United States
S_614_G	S	614	SRR14158350	23403	A	G	0,999912	2021-03-01	United States
S_681_H	S	681	SRR14158350	23604	C	A	0,999743	2021-03-01	United States
S_716_I	S	716	SRR14158350	23709	C	T	0,999752	2021-03-01	United States
S_982_A	S	982	SRR14158350	24506	T	G	0,999846	2021-03-01	United States
S_1118_H	S	1118	SRR14158350	24914	G	C	0,999829	2021-03-01	United States
ORF8_27_*	ORF8	27	SRR14158350	27972	C	T	0,999515	2021-03-01	United States
ORF8_52_I	ORF8	52	SRR14158350	28048	G	T	0,999799	2021-03-01	United States
ORF8_68_*	ORF8	68	SRR14158350	28095	A	T	0,98447	2021-03-01	United States
ORF8_73_C	ORF8	73	SRR14158350	28111	A	G	0,999948	2021-03-01	United States
N_3_H	N	3	SRR14158350	28280	G	C	1	2021-03-01	United States
N_3_V	N	3	SRR14158350	28281	A	T	0,999875	2021-03-01	United States
N_3_E	N	3	SRR14158350	28282	T	A	0,999844	2021-03-01	United States
N_203_K	N	203	SRR14158350	28881	G	A	0,999815	2021-03-01	United States
N_204_R	N	204	SRR14158350	28883	G	C	0,999818	2021-03-01	United States
N_235_F	N	235	SRR14158350	28977	C	T	1	2021-03-01	United States
ORF1ab_224_I	ORF1ab	224	SRR14158351	936	C	T	0,982374	2021-03-01	United States
ORF1ab_751_L	ORF1ab	751	SRR14158351	2516	G	T	0,979093	2021-03-01	United States
ORF1ab_1912_V	ORF1ab	1912	SRR14158351	5999	A	G	0,938596	2021-03-01	United States
ORF1ab_3353_R	ORF1ab	3353	SRR14158351	10323	A	G	0,984347	2021-03-01	United States
ORF1ab_3603_NA	ORF1ab	3603	SRR14158351	11074	C	-T	0,0613509	2021-03-01	United States
ORF1ab_314_L	ORF1ab	314	SRR14158351	14408	C	T	0,999943	2021-03-01	United States
ORF1ab_2523_V	ORF1ab	2523	SRR14158351	21034	C	G	0,989168	2021-03-01	United States
ORF1ab_2694_S	ORF1ab	2694	SRR14158351	21548	A	G	0,0547619	2021-03-01	United States
S_138_Y	S	138	SRR14158351	21974	G	T	0,996459	2021-03-01	United States
S_177_V	S	177	SRR14158351	22091	A	G	0,111842	2021-03-01	United States
S_614_G	S	614	SRR14158351	23403	A	G	0,999938	2021-03-01	United States
ORF3a_62_T	ORF3a	62	SRR14158351	25577	T	C	0,969986	2021-03-01	United States
M_10_A	M	10	SRR14158351	26551	T	C	0,99994	2021-03-01	United States
N_194_L	N	194	SRR14158351	28854	C	T	0,987384	2021-03-01	United States
N_234_I	N	234	SRR14158351	28975	G	T	0,985451	2021-03-01	United States
ORF1ab_959_S	ORF1ab	959	SRR14158352	3140	C	T	1	2021-03-01	United States
ORF1ab_2345_V	ORF1ab	2345	SRR14158352	7299	C	T	0,999906	2021-03-01	United States
ORF1ab_3255_I	ORF1ab	3255	SRR14158352	10029	C	T	0,999878	2021-03-01	United States
ORF1ab_3618_V	ORF1ab	3618	SRR14158352	11117	A	G	0,999969	2021-03-01	United States
ORF1ab_4175_I	ORF1ab	4175	SRR14158352	12789	C	T	0,977983	2021-03-01	United States
ORF1ab_35_V	ORF1ab	35	SRR14158352	13571	G	T	0,999867	2021-03-01	United States
ORF1ab_314_L	ORF1ab	314	SRR14158352	14408	C	T	0,999959	2021-03-01	United States
S_478_K	S	478	SRR14158352	22995	C	A	0,999282	2021-03-01	United States
S_614_G	S	614	SRR14158352	23403	A	G	0,999944	2021-03-01	United States
S_681_H	S	681	SRR14158352	23604	C	A	0,999902	2021-03-01	United States
S_732_A	S	732	SRR14158352	23756	A	G	0,999788	2021-03-01	United States
ORF3a_69_L	ORF3a	69	SRR14158352	25598	G	T	0,999768	2021-03-01	United States
N_56_F	N	56	SRR14158352	28439	C	T	0,299655	2021-03-01	United States
N_203_K	N	203	SRR14158352	28881	G	A	0,999933	2021-03-01	United States
N_204_R	N	204	SRR14158352	28883	G	C	1	2021-03-01	United States
ORF1ab_265_I	ORF1ab	265	SRR14158354	1059	C	T	0,999821	2021-03-01	United States
ORF1ab_3099_L	ORF1ab	3099	SRR14158354	9561	C	T	0,994853	2021-03-01	United States
ORF1ab_3334_V	ORF1ab	3334	SRR14158354	10266	G	T	0,999893	2021-03-01	United States
ORF1ab_3352_F	ORF1ab	3352	SRR14158354	10319	C	T	0,999971	2021-03-01	United States
ORF1ab_3952_S	ORF1ab	3952	SRR14158354	12119	C	T	0,960261	2021-03-01	United States
ORF1ab_314_L	ORF1ab	314	SRR14158354	14408	C	T	0,999968	2021-03-01	United States
ORF1ab_1550_Y	ORF1ab	1550	SRR14158354	18115	C	T	0,999846	2021-03-01	United States
ORF1ab_1653_D	ORF1ab	1653	SRR14158354	18424	A	G	0,999959	2021-03-01	United States
ORF1ab_2557_R	ORF1ab	2557	SRR14158354	21137	A	G	0,192911	2021-03-01	United States
ORF1ab_2613_C	ORF1ab	2613	SRR14158354	21304	C	T	1	2021-03-01	United States
S_614_G	S	614	SRR14158354	23403	A	G	0,999844	2021-03-01	United States
S_1251_V	S	1251	SRR14158354	25314	G	T	0,0528309	2021-03-01	United States
ORF3a_57_H	ORF3a	57	SRR14158354	25563	G	T	0,999916	2021-03-01	United States
ORF3a_172_V	ORF3a	172	SRR14158354	25907	G	T	0,996223	2021-03-01	United States
ORF7a_90_*	ORF7a	90	SRR14158354	27661	C	T	1	2021-03-01	United States
ORF8_24_L	ORF8	24	SRR14158354	27964	C	T	0,999861	2021-03-01	United States
N_67_S	N	67	SRR14158354	28472	C	T	0,999881	2021-03-01	United States
N_199_L	N	199	SRR14158354	28869	C	T	1	2021-03-01	United States
ORF1ab_265_I	ORF1ab	265	SRR14158355	1059	C	T	0,999839	2021-03-01	United States
ORF1ab_2361_K	ORF1ab	2361	SRR14158355	7348	T	A	0,999908	2021-03-01	United States
ORF1ab_2606_I	ORF1ab	2606	SRR14158355	8083	G	A	0,999465	2021-03-01	United States
ORF1ab_3352_F	ORF1ab	3352	SRR14158355	10319	C	T	0,999968	2021-03-01	United States
ORF1ab_314_L	ORF1ab	314	SRR14158355	14408	C	T	0,999691	2021-03-01	United States
ORF1ab_1311_S	ORF1ab	1311	SRR14158355	17399	A	G	0,998368	2021-03-01	United States
ORF1ab_1555_I	ORF1ab	1555	SRR14158355	18131	C	T	0,999894	2021-03-01	United States
ORF1ab_1653_D	ORF1ab	1653	SRR14158355	18424	A	G	0,9999	2021-03-01	United States
ORF1ab_2613_C	ORF1ab	2613	SRR14158355	21304	C	T	1	2021-03-01	United States
S_376_I	S	376	SRR14158355	22689	C	T	0,999193	2021-03-01	United States
S_477_R	S	477	SRR14158355	22993	C	A	1	2021-03-01	United States
S_614_G	S	614	SRR14158355	23403	A	G	0,999933	2021-03-01	United States
S_677_H	S	677	SRR14158355	23593	G	T	0,999756	2021-03-01	United States
ORF3a_57_H	ORF3a	57	SRR14158355	25563	G	T	0,999592	2021-03-01	United States
ORF3a_172_V	ORF3a	172	SRR14158355	25907	G	T	0,996711	2021-03-01	United States
ORF8_24_L	ORF8	24	SRR14158355	27964	C	T	0,999661	2021-03-01	United States
N_67_S	N	67	SRR14158355	28472	C	T	1	2021-03-01	United States
N_199_L	N	199	SRR14158355	28869	C	T	0,999706	2021-03-01	United States
ORF1ab_1841_F	ORF1ab	1841	SRR14158356	5787	C	T	0,0521881	2021-03-01	United States
ORF1ab_3255_I	ORF1ab	3255	SRR14158356	10029	C	T	0,999965	2021-03-01	United States
ORF1ab_3930_F	ORF1ab	3930	SRR14158356	12053	C	T	0,999023	2021-03-01	United States
ORF1ab_314_L	ORF1ab	314	SRR14158356	14408	C	T	1	2021-03-01	United States
ORF1ab_702_G	ORF1ab	702	SRR14158356	15572	A	G	0,999942	2021-03-01	United States
S_153_T	S	153	SRR14158356	22020	T	C	0,972857	2021-03-01	United States
S_614_G	S	614	SRR14158356	23403	A	G	0,999951	2021-03-01	United States
S_689_I	S	689	SRR14158356	23628	G	T	1	2021-03-01	United States
S_1176_F	S	1176	SRR14158356	25088	G	T	0,999964	2021-03-01	United States
ORF3a_42_S	ORF3a	42	SRR14158356	25516	C	T	0,997913	2021-03-01	United States
ORF3a_224_V	ORF3a	224	SRR14158356	26063	G	T	0,999682	2021-03-01	United States
N_144_H	N	144	SRR14158356	28703	G	C	0,999818	2021-03-01	United States
N_203_K	N	203	SRR14158356	28881	G	A	0,999911	2021-03-01	United States
N_204_R	N	204	SRR14158356	28883	G	C	0,999913	2021-03-01	United States
N_214_V	N	214	SRR14158356	28914	G	T	1	2021-03-01	United States
ORF1ab_1001_I	ORF1ab	1001	SRR14158357	3267	C	T	0,999937	2021-03-01	United States
ORF1ab_1089_N	ORF1ab	1089	SRR14158357	3530	G	A	0,652643	2021-03-01	United States
ORF1ab_1708_D	ORF1ab	1708	SRR14158357	5388	C	A	0,999928	2021-03-01	United States
ORF1ab_2230_T	ORF1ab	2230	SRR14158357	6954	T	C	0,999377	2021-03-01	United States
ORF1ab_3674_NA	ORF1ab	3674	SRR14158357	11287	G	-TCTGGTTTT	0,91056	2021-03-01	United States
ORF1ab_3676_S	ORF1ab	3676	SRR14158357	11291	G	A	0,972222	2021-03-01	United States
ORF1ab_3677_L	ORF1ab	3677	SRR14158357	11296	T	G	0,99923	2021-03-01	United States
ORF1ab_314_L	ORF1ab	314	SRR14158357	14408	C	T	0,999882	2021-03-01	United States
ORF1ab_1083_E	ORF1ab	1083	SRR14158357	16716	C	G	0,999883	2021-03-01	United States
ORF1ab_2514_I	ORF1ab	2514	SRR14158357	21008	C	T	0,999942	2021-03-01	United States
S_3_NA	S	3	SRR14158357	21569	G	+T	0,113571	2021-03-01	United States
S_5_F	S	5	SRR14158357	21575	C	T	0,999882	2021-03-01	United States
S_68_NA	S	68	SRR14158357	21764	A	-TACATG	0,674083	2021-03-01	United States
S_143_NA	S	143	SRR14158357	21990	T	-TTA	0,831886	2021-03-01	United States
S_501_Y	S	501	SRR14158357	23063	A	T	1	2021-03-01	United States
S_570_D	S	570	SRR14158357	23271	C	A	0,999796	2021-03-01	United States
S_614_G	S	614	SRR14158357	23403	A	G	0,999888	2021-03-01	United States
S_681_H	S	681	SRR14158357	23604	C	A	0,99995	2021-03-01	United States
S_716_I	S	716	SRR14158357	23709	C	T	0,999902	2021-03-01	United States
S_982_A	S	982	SRR14158357	24506	T	G	0,998792	2021-03-01	United States
S_1118_H	S	1118	SRR14158357	24914	G	C	0,999745	2021-03-01	United States
ORF3a_151_I	ORF3a	151	SRR14158357	25844	C	T	0,999924	2021-03-01	United States
ORF3a_221_I	ORF3a	221	SRR14158357	26054	C	T	0,999765	2021-03-01	United States
ORF7a_62_*	ORF7a	62	SRR14158357	27577	C	T	1	2021-03-01	United States
ORF8_27_*	ORF8	27	SRR14158357	27972	C	T	0,999842	2021-03-01	United States
ORF8_52_I	ORF8	52	SRR14158357	28048	G	T	0,999959	2021-03-01	United States
ORF8_73_C	ORF8	73	SRR14158357	28111	A	G	0,999802	2021-03-01	United States
N_3_H	N	3	SRR14158357	28280	G	C	0,999957	2021-03-01	United States
N_3_V	N	3	SRR14158357	28281	A	T	0,999899	2021-03-01	United States
N_3_E	N	3	SRR14158357	28282	T	A	0,999855	2021-03-01	United States
N_203_K	N	203	SRR14158357	28881	G	A	0,999776	2021-03-01	United States
N_204_R	N	204	SRR14158357	28883	G	C	0,999927	2021-03-01	United States
N_235_F	N	235	SRR14158357	28977	C	T	0,998769	2021-03-01	United States
ORF1ab_882_I	ORF1ab	882	SRR14158358	2910	C	T	0,239733	2021-03-01	United States
ORF1ab_1001_I	ORF1ab	1001	SRR14158358	3267	C	T	0,999907	2021-03-01	United States
ORF1ab_1708_D	ORF1ab	1708	SRR14158358	5388	C	A	0,999873	2021-03-01	United States
ORF1ab_2230_T	ORF1ab	2230	SRR14158358	6954	T	C	0,999836	2021-03-01	United States
ORF1ab_2615_I	ORF1ab	2615	SRR14158358	8109	C	T	0,999918	2021-03-01	United States
ORF1ab_3674_NA	ORF1ab	3674	SRR14158358	11287	G	-TCTGGTTTT	0,912578	2021-03-01	United States
ORF1ab_3676_S	ORF1ab	3676	SRR14158358	11291	G	A	0,996241	2021-03-01	United States
ORF1ab_3677_L	ORF1ab	3677	SRR14158358	11296	T	G	0,99915	2021-03-01	United States
ORF1ab_314_L	ORF1ab	314	SRR14158358	14408	C	T	0,9999	2021-03-01	United States
ORF1ab_1083_E	ORF1ab	1083	SRR14158358	16716	C	G	0,999618	2021-03-01	United States
S_3_NA	S	3	SRR14158358	21569	G	+T	0,0612053	2021-03-01	United States
S_5_F	S	5	SRR14158358	21575	C	T	0,999673	2021-03-01	United States
S_68_NA	S	68	SRR14158358	21764	A	-TACATG	0,666651	2021-03-01	United States
S_143_NA	S	143	SRR14158358	21990	T	-TTA	0,835127	2021-03-01	United States
S_221_L	S	221	SRR14158358	22224	C	T	0,999868	2021-03-01	United States
S_501_Y	S	501	SRR14158358	23063	A	T	1	2021-03-01	United States
S_570_D	S	570	SRR14158358	23271	C	A	0,999895	2021-03-01	United States
S_614_G	S	614	SRR14158358	23403	A	G	0,999932	2021-03-01	United States
S_681_H	S	681	SRR14158358	23604	C	A	0,999938	2021-03-01	United States
S_716_I	S	716	SRR14158358	23709	C	T	1	2021-03-01	United States
S_982_A	S	982	SRR14158358	24506	T	G	0,999821	2021-03-01	United States
S_1118_H	S	1118	SRR14158358	24914	G	C	0,99991	2021-03-01	United States
ORF3a_151_I	ORF3a	151	SRR14158358	25844	C	T	0,999613	2021-03-01	United States
ORF7a_62_*	ORF7a	62	SRR14158358	27577	C	T	1	2021-03-01	United States
ORF8_27_*	ORF8	27	SRR14158358	27972	C	T	0,999707	2021-03-01	United States
ORF8_52_I	ORF8	52	SRR14158358	28048	G	T	0,999878	2021-03-01	United States
ORF8_73_C	ORF8	73	SRR14158358	28111	A	G	0,999856	2021-03-01	United States
N_3_H	N	3	SRR14158358	28280	G	C	0,999924	2021-03-01	United States
N_3_V	N	3	SRR14158358	28281	A	T	0,999864	2021-03-01	United States
N_3_E	N	3	SRR14158358	28282	T	A	0,99994	2021-03-01	United States
N_203_K	N	203	SRR14158358	28881	G	A	0,999801	2021-03-01	United States
N_204_R	N	204	SRR14158358	28883	G	C	0,999903	2021-03-01	United States
N_235_F	N	235	SRR14158358	28977	C	T	0,999806	2021-03-01	United States
ORF1ab_994_N	ORF1ab	994	SRR14158359	3246	G	A	0,999727	2021-03-01	United States
ORF1ab_1001_I	ORF1ab	1001	SRR14158359	3267	C	T	0,999088	2021-03-01	United States
ORF1ab_1708_D	ORF1ab	1708	SRR14158359	5388	C	A	0,999809	2021-03-01	United States
ORF1ab_2230_T	ORF1ab	2230	SRR14158359	6954	T	C	0,99988	2021-03-01	United States
ORF1ab_3674_NA	ORF1ab	3674	SRR14158359	11287	G	-TCTGGTTTT	0,909724	2021-03-01	United States
ORF1ab_3676_S	ORF1ab	3676	SRR14158359	11291	G	A	0,973373	2021-03-01	United States
ORF1ab_3677_L	ORF1ab	3677	SRR14158359	11296	T	G	0,999251	2021-03-01	United States
ORF1ab_3966_R	ORF1ab	3966	SRR14158359	12162	A	G	0,999804	2021-03-01	United States
ORF1ab_314_L	ORF1ab	314	SRR14158359	14408	C	T	0,999937	2021-03-01	United States
ORF1ab_1173_I	ORF1ab	1173	SRR14158359	16985	C	T	0,999962	2021-03-01	United States
ORF1ab_1383_R	ORF1ab	1383	SRR14158359	17615	A	G	0,999927	2021-03-01	United States
ORF1ab_2557_R	ORF1ab	2557	SRR14158359	21137	A	G	0,999982	2021-03-01	United States
S_68_NA	S	68	SRR14158359	21764	A	-TACATG	0,671723	2021-03-01	United States
S_143_NA	S	143	SRR14158359	21990	T	-TTA	0,835975	2021-03-01	United States
S_501_Y	S	501	SRR14158359	23063	A	T	1	2021-03-01	United States
S_570_D	S	570	SRR14158359	23271	C	A	0,999776	2021-03-01	United States
S_614_G	S	614	SRR14158359	23403	A	G	0,999916	2021-03-01	United States
S_681_H	S	681	SRR14158359	23604	C	A	0,99982	2021-03-01	United States
S_716_I	S	716	SRR14158359	23709	C	T	0,999882	2021-03-01	United States
S_982_A	S	982	SRR14158359	24506	T	G	0,99964	2021-03-01	United States
S_1118_H	S	1118	SRR14158359	24914	G	C	0,999911	2021-03-01	United States
S_1191_N	S	1191	SRR14158359	25135	G	T	0,999772	2021-03-01	United States
ORF3a_40_A	ORF3a	40	SRR14158359	25510	T	G	0,353659	2021-03-01	United States
ORF3a_240_S	ORF3a	240	SRR14158359	26110	C	T	0,999877	2021-03-01	United States
ORF8_27_*	ORF8	27	SRR14158359	27972	C	T	0,999752	2021-03-01	United States
ORF8_52_I	ORF8	52	SRR14158359	28048	G	T	0,999816	2021-03-01	United States
ORF8_73_C	ORF8	73	SRR14158359	28111	A	G	0,999889	2021-03-01	United States
N_3_H	N	3	SRR14158359	28280	G	C	0,999912	2021-03-01	United States
N_3_V	N	3	SRR14158359	28281	A	T	0,999809	2021-03-01	United States
N_3_E	N	3	SRR14158359	28282	T	A	0,999839	2021-03-01	United States
N_203_K	N	203	SRR14158359	28881	G	A	0,999858	2021-03-01	United States
N_204_R	N	204	SRR14158359	28883	G	C	0,999846	2021-03-01	United States
N_235_F	N	235	SRR14158359	28977	C	T	0,9998	2021-03-01	United States
ORF1ab_265_I	ORF1ab	265	SRR14158360	1059	C	T	1	2021-02-28	United States
ORF1ab_2606_I	ORF1ab	2606	SRR14158360	8083	G	A	0,999928	2021-02-28	United States
ORF1ab_2886_L	ORF1ab	2886	SRR14158360	8922	C	T	0,999928	2021-02-28	United States
ORF1ab_2920_I	ORF1ab	2920	SRR14158360	9024	C	T	0,999978	2021-02-28	United States
ORF1ab_3352_F	ORF1ab	3352	SRR14158360	10319	C	T	0,989837	2021-02-28	United States
ORF1ab_3974_D	ORF1ab	3974	SRR14158360	12187	A	C	0,99364	2021-02-28	United States
ORF1ab_314_L	ORF1ab	314	SRR14158360	14408	C	T	0,999809	2021-02-28	United States
ORF1ab_1162_I	ORF1ab	1162	SRR14158360	16952	C	T	0,990112	2021-02-28	United States
ORF1ab_1653_D	ORF1ab	1653	SRR14158360	18424	A	G	0,99996	2021-02-28	United States
ORF1ab_2579_R	ORF1ab	2579	SRR14158360	21203	A	G	0,0679612	2021-02-28	United States
S_3_NA	S	3	SRR14158360	21569	G	+T	0,108649	2021-02-28	United States
S_5_F	S	5	SRR14158360	21575	C	T	1	2021-02-28	United States
S_614_G	S	614	SRR14158360	23403	A	G	0,999934	2021-02-28	United States
S_677_H	S	677	SRR14158360	23593	G	T	0,99984	2021-02-28	United States
ORF3a_57_H	ORF3a	57	SRR14158360	25563	G	T	0,99974	2021-02-28	United States
ORF3a_118_V	ORF3a	118	SRR14158360	25744	A	G	0,999868	2021-02-28	United States
ORF3a_172_V	ORF3a	172	SRR14158360	25907	G	T	0,995218	2021-02-28	United States
ORF3a_266_K	ORF3a	266	SRR14158360	26188	G	A	0,98946	2021-02-28	United States
ORF8_24_L	ORF8	24	SRR14158360	27964	C	T	0,999676	2021-02-28	United States
N_67_S	N	67	SRR14158360	28472	C	T	0,999969	2021-02-28	United States
N_199_L	N	199	SRR14158360	28869	C	T	0,999605	2021-02-28	United States
N_377_Y	N	377	SRR14158360	29402	G	T	0,999861	2021-02-28	United States
ORF10_29_*	ORF10	29	SRR14158360	29642	C	T	0,999875	2021-02-28	United States
ORF1ab_337_F	ORF1ab	337	SRR14158361	1274	G	T	0,999951	2021-03-01	United States
ORF1ab_1001_I	ORF1ab	1001	SRR14158361	3267	C	T	0,99987	2021-03-01	United States
ORF1ab_1708_D	ORF1ab	1708	SRR14158361	5388	C	A	0,999807	2021-03-01	United States
ORF1ab_2075_T	ORF1ab	2075	SRR14158361	6489	T	C	0,998503	2021-03-01	United States
ORF1ab_2230_T	ORF1ab	2230	SRR14158361	6954	T	C	0,999853	2021-03-01	United States
ORF1ab_3674_NA	ORF1ab	3674	SRR14158361	11287	G	-TCTGGTTTT	0,906628	2021-03-01	United States
ORF1ab_3676_S	ORF1ab	3676	SRR14158361	11291	G	A	0,980198	2021-03-01	United States
ORF1ab_3677_L	ORF1ab	3677	SRR14158361	11296	T	G	0,996614	2021-03-01	United States
ORF1ab_3966_R	ORF1ab	3966	SRR14158361	12162	A	G	0,999828	2021-03-01	United States
ORF1ab_314_L	ORF1ab	314	SRR14158361	14408	C	T	0,999819	2021-03-01	United States
ORF1ab_1383_R	ORF1ab	1383	SRR14158361	17615	A	G	0,999856	2021-03-01	United States
ORF1ab_2557_R	ORF1ab	2557	SRR14158361	21137	A	G	0,999927	2021-03-01	United States
S_68_NA	S	68	SRR14158361	21764	A	-TACATG	0,669047	2021-03-01	United States
S_143_NA	S	143	SRR14158361	21990	T	-TTA	0,83575	2021-03-01	United States
S_221_L	S	221	SRR14158361	22224	C	T	0,99903	2021-03-01	United States
S_501_Y	S	501	SRR14158361	23063	A	T	0,999664	2021-03-01	United States
S_570_D	S	570	SRR14158361	23271	C	A	0,999875	2021-03-01	United States
S_614_G	S	614	SRR14158361	23403	A	G	0,999817	2021-03-01	United States
S_681_H	S	681	SRR14158361	23604	C	A	0,999938	2021-03-01	United States
S_716_I	S	716	SRR14158361	23709	C	T	1	2021-03-01	United States
S_982_A	S	982	SRR14158361	24506	T	G	0,999774	2021-03-01	United States
S_1118_H	S	1118	SRR14158361	24914	G	C	0,999818	2021-03-01	United States
S_1191_N	S	1191	SRR14158361	25135	G	T	0,999985	2021-03-01	United States
ORF3a_68_T	ORF3a	68	SRR14158361	25595	G	C	0,99989	2021-03-01	United States
ORF8_27_*	ORF8	27	SRR14158361	27972	C	T	0,999786	2021-03-01	United States
ORF8_52_I	ORF8	52	SRR14158361	28048	G	T	0,999945	2021-03-01	United States
ORF8_73_C	ORF8	73	SRR14158361	28111	A	G	0,999914	2021-03-01	United States
N_3_H	N	3	SRR14158361	28280	G	C	0,999959	2021-03-01	United States
N_3_V	N	3	SRR14158361	28281	A	T	0,999858	2021-03-01	United States
N_3_E	N	3	SRR14158361	28282	T	A	0,999858	2021-03-01	United States
N_203_K	N	203	SRR14158361	28881	G	A	1	2021-03-01	United States
N_204_R	N	204	SRR14158361	28883	G	C	0,999935	2021-03-01	United States
N_235_F	N	235	SRR14158361	28977	C	T	0,999391	2021-03-01	United States
ORF1ab_1188_L	ORF1ab	1188	SRR14158362	3828	C	T	0,915918	2021-03-01	United States
ORF1ab_1795_Q	ORF1ab	1795	SRR14158362	5648	A	C	0,948587	2021-03-01	United States
ORF1ab_2018_S	ORF1ab	2018	SRR14158362	6317	C	T	0,926844	2021-03-01	United States
ORF1ab_3449_F	ORF1ab	3449	SRR14158362	10610	G	T	0,899877	2021-03-01	United States
ORF1ab_3468_V	ORF1ab	3468	SRR14158362	10667	T	G	0,0848485	2021-03-01	United States
ORF1ab_3674_NA	ORF1ab	3674	SRR14158362	11287	G	-TCTGGTTTT	0,84049	2021-03-01	United States
ORF1ab_3677_L	ORF1ab	3677	SRR14158362	11296	T	G	0,137022	2021-03-01	United States
ORF1ab_314_L	ORF1ab	314	SRR14158362	14408	C	T	0,999898	2021-03-01	United States
ORF1ab_1264_D	ORF1ab	1264	SRR14158362	17259	G	T	0,935082	2021-03-01	United States
ORF1ab_1503_E	ORF1ab	1503	SRR14158362	17976	C	A	0,0817477	2021-03-01	United States
S_18_F	S	18	SRR14158362	21614	C	T	0,965175	2021-03-01	United States
S_20_N	S	20	SRR14158362	21621	C	A	0,964111	2021-03-01	United States
S_26_S	S	26	SRR14158362	21638	C	T	0,96207	2021-03-01	United States
S_138_Y	S	138	SRR14158362	21974	G	T	0,912481	2021-03-01	United States
S_190_S	S	190	SRR14158362	22132	G	T	0,72412	2021-03-01	United States
S_417_T	S	417	SRR14158362	22812	A	C	0,930064	2021-03-01	United States
S_484_K	S	484	SRR14158362	23012	G	A	1	2021-03-01	United States
S_501_Y	S	501	SRR14158362	23063	A	T	0,871111	2021-03-01	United States
S_614_G	S	614	SRR14158362	23403	A	G	0,999855	2021-03-01	United States
S_655_Y	S	655	SRR14158362	23525	C	T	0,926418	2021-03-01	United States
S_1027_I	S	1027	SRR14158362	24642	C	T	0,944165	2021-03-01	United States
S_1176_F	S	1176	SRR14158362	25088	G	T	0,999956	2021-03-01	United States
ORF3a_253_P	ORF3a	253	SRR14158362	26149	T	C	0,932653	2021-03-01	United States
ORF8_92_K	ORF8	92	SRR14158362	28167	G	A	0,945343	2021-03-01	United States
N_80_R	N	80	SRR14158362	28512	C	G	0,917078	2021-03-01	United States
N_119_S	N	119	SRR14158362	28628	G	T	0,0644321	2021-03-01	United States
N_202_C	N	202	SRR14158362	28877	A	T	0,878808	2021-03-01	United States
N_202_T	N	202	SRR14158362	28878	G	C	0,879218	2021-03-01	United States
N_203_K	N	203	SRR14158362	28881	G	A	0,999631	2021-03-01	United States
N_204_R	N	204	SRR14158362	28883	G	C	0,999881	2021-03-01	United States
N_234_I	N	234	SRR14158362	28975	G	T	0,0657954	2021-03-01	United States
ORF1ab_1001_I	ORF1ab	1001	SRR14158363	3267	C	T	0,999908	2021-03-01	United States
ORF1ab_1708_D	ORF1ab	1708	SRR14158363	5388	C	A	0,999905	2021-03-01	United States
ORF1ab_2230_T	ORF1ab	2230	SRR14158363	6954	T	C	0,999926	2021-03-01	United States
ORF1ab_2494_I	ORF1ab	2494	SRR14158363	7745	G	A	0,999526	2021-03-01	United States
ORF1ab_3674_NA	ORF1ab	3674	SRR14158363	11287	G	-TCTGGTTTT	0,906206	2021-03-01	United States
ORF1ab_3676_S	ORF1ab	3676	SRR14158363	11291	G	A	0,981982	2021-03-01	United States
ORF1ab_3677_L	ORF1ab	3677	SRR14158363	11296	T	G	0,995862	2021-03-01	United States
ORF1ab_218_L	ORF1ab	218	SRR14158363	14120	C	T	0,999596	2021-03-01	United States
ORF1ab_314_L	ORF1ab	314	SRR14158363	14408	C	T	0,999826	2021-03-01	United States
ORF1ab_1975_S	ORF1ab	1975	SRR14158363	19390	C	T	1	2021-03-01	United States
ORF1ab_2256_S	ORF1ab	2256	SRR14158363	20233	C	T	0,998636	2021-03-01	United States
S_68_NA	S	68	SRR14158363	21764	A	-TACATG	0,670105	2021-03-01	United States
S_143_NA	S	143	SRR14158363	21990	T	-TTA	0,833059	2021-03-01	United States
S_501_Y	S	501	SRR14158363	23063	A	T	1	2021-03-01	United States
S_570_D	S	570	SRR14158363	23271	C	A	0,999847	2021-03-01	United States
S_614_G	S	614	SRR14158363	23403	A	G	0,999852	2021-03-01	United States
S_681_H	S	681	SRR14158363	23604	C	A	1	2021-03-01	United States
S_716_I	S	716	SRR14158363	23709	C	T	0,999963	2021-03-01	United States
S_982_A	S	982	SRR14158363	24506	T	G	0,999854	2021-03-01	United States
S_1118_H	S	1118	SRR14158363	24914	G	C	0,99992	2021-03-01	United States
ORF7b_37_L	ORF7b	37	SRR14158363	27865	A	T	0,0512573	2021-03-01	United States
ORF8_27_*	ORF8	27	SRR14158363	27972	C	T	0,999365	2021-03-01	United States
ORF8_52_I	ORF8	52	SRR14158363	28048	G	T	0,999735	2021-03-01	United States
ORF8_68_*	ORF8	68	SRR14158363	28095	A	T	0,894337	2021-03-01	United States
ORF8_73_C	ORF8	73	SRR14158363	28111	A	G	0,999829	2021-03-01	United States
N_3_H	N	3	SRR14158363	28280	G	C	0,999965	2021-03-01	United States
N_3_V	N	3	SRR14158363	28281	A	T	0,99986	2021-03-01	United States
N_3_E	N	3	SRR14158363	28282	T	A	0,999826	2021-03-01	United States
N_203_K	N	203	SRR14158363	28881	G	A	0,999814	2021-03-01	United States
N_204_R	N	204	SRR14158363	28883	G	C	1	2021-03-01	United States
N_235_F	N	235	SRR14158363	28977	C	T	0,999938	2021-03-01	United States
ORF1ab_139_N	ORF1ab	139	SRR14158364	680	G	A	0,999495	2021-03-01	United States
ORF1ab_265_I	ORF1ab	265	SRR14158364	1059	C	T	1	2021-03-01	United States
ORF1ab_2606_I	ORF1ab	2606	SRR14158364	8083	G	A	0,999911	2021-03-01	United States
ORF1ab_3352_F	ORF1ab	3352	SRR14158364	10319	C	T	1	2021-03-01	United States
ORF1ab_3780_V	ORF1ab	3780	SRR14158364	11603	A	G	0,999852	2021-03-01	United States
ORF1ab_3861_I	ORF1ab	3861	SRR14158364	11847	A	T	1	2021-03-01	United States
ORF1ab_314_L	ORF1ab	314	SRR14158364	14408	C	T	0,999912	2021-03-01	United States
ORF1ab_1653_D	ORF1ab	1653	SRR14158364	18424	A	G	0,999979	2021-03-01	United States
S_614_G	S	614	SRR14158364	23403	A	G	0,999958	2021-03-01	United States
ORF3a_57_H	ORF3a	57	SRR14158364	25563	G	T	0,999839	2021-03-01	United States
ORF3a_172_V	ORF3a	172	SRR14158364	25907	G	T	0,998058	2021-03-01	United States
ORF8_24_L	ORF8	24	SRR14158364	27964	C	T	0,99978	2021-03-01	United States
N_67_S	N	67	SRR14158364	28472	C	T	0,999943	2021-03-01	United States
N_199_L	N	199	SRR14158364	28869	C	T	1	2021-03-01	United States
N_377_Y	N	377	SRR14158364	29402	G	T	1	2021-03-01	United States
ORF10_8_V	ORF10	8	SRR14158364	29580	C	T	0,99889	2021-03-01	United States
ORF1ab_966_P	ORF1ab	966	SRR14158365	3161	T	C	0,963731	2021-03-01	United States
ORF1ab_1001_I	ORF1ab	1001	SRR14158365	3267	C	T	0,999932	2021-03-01	United States
ORF1ab_1708_D	ORF1ab	1708	SRR14158365	5388	C	A	0,999871	2021-03-01	United States
ORF1ab_1743_F	ORF1ab	1743	SRR14158365	5493	C	T	0,999884	2021-03-01	United States
ORF1ab_1833_Y	ORF1ab	1833	SRR14158365	5763	G	A	0,999783	2021-03-01	United States
ORF1ab_2230_T	ORF1ab	2230	SRR14158365	6954	T	C	0,999921	2021-03-01	United States
ORF1ab_3674_NA	ORF1ab	3674	SRR14158365	11287	G	-TCTGGTTTT	0,910915	2021-03-01	United States
ORF1ab_3676_S	ORF1ab	3676	SRR14158365	11291	G	A	0,987395	2021-03-01	United States
ORF1ab_3677_L	ORF1ab	3677	SRR14158365	11296	T	G	1	2021-03-01	United States
ORF1ab_314_L	ORF1ab	314	SRR14158365	14408	C	T	0,999772	2021-03-01	United States
ORF1ab_2169_L	ORF1ab	2169	SRR14158365	19973	C	T	0,999739	2021-03-01	United States
S_68_NA	S	68	SRR14158365	21764	A	-TACATG	0,658068	2021-03-01	United States
S_143_NA	S	143	SRR14158365	21990	T	-TTA	0,832062	2021-03-01	United States
S_501_Y	S	501	SRR14158365	23063	A	T	1	2021-03-01	United States
S_570_D	S	570	SRR14158365	23271	C	A	0,999871	2021-03-01	United States
S_614_G	S	614	SRR14158365	23403	A	G	0,99981	2021-03-01	United States
S_681_H	S	681	SRR14158365	23604	C	A	0,999802	2021-03-01	United States
S_716_I	S	716	SRR14158365	23709	C	T	0,999951	2021-03-01	United States
S_982_A	S	982	SRR14158365	24506	T	G	0,999592	2021-03-01	United States
S_1099_D	S	1099	SRR14158365	24858	G	A	0,9988	2021-03-01	United States
S_1118_H	S	1118	SRR14158365	24914	G	C	1	2021-03-01	United States
ORF3a_131_C	ORF3a	131	SRR14158365	25785	G	T	0,999904	2021-03-01	United States
ORF8_27_*	ORF8	27	SRR14158365	27972	C	T	0,999915	2021-03-01	United States
ORF8_52_I	ORF8	52	SRR14158365	28048	G	T	1	2021-03-01	United States
ORF8_68_*	ORF8	68	SRR14158365	28095	A	T	0,986888	2021-03-01	United States
ORF8_73_C	ORF8	73	SRR14158365	28111	A	G	0,999821	2021-03-01	United States
N_3_H	N	3	SRR14158365	28280	G	C	0,999934	2021-03-01	United States
N_3_V	N	3	SRR14158365	28281	A	T	0,999912	2021-03-01	United States
N_3_E	N	3	SRR14158365	28282	T	A	0,99989	2021-03-01	United States
N_203_K	N	203	SRR14158365	28881	G	A	0,999883	2021-03-01	United States
N_204_R	N	204	SRR14158365	28883	G	C	0,999886	2021-03-01	United States
N_235_F	N	235	SRR14158365	28977	C	T	0,999888	2021-03-01	United States
N_300_Y	N	300	SRR14158365	29171	C	T	0,999862	2021-03-01	United States
ORF1ab_24_C	ORF1ab	24	SRR14158366	335	C	T	0,900395	2021-03-03	United States
ORF1ab_564_N	ORF1ab	564	SRR14158366	1957	G	T	0,0951412	2021-03-03	United States
ORF1ab_1001_I	ORF1ab	1001	SRR14158366	3267	C	T	0,999916	2021-03-03	United States
ORF1ab_1708_D	ORF1ab	1708	SRR14158366	5388	C	A	1	2021-03-03	United States
ORF1ab_2230_T	ORF1ab	2230	SRR14158366	6954	T	C	0,999845	2021-03-03	United States
ORF1ab_3674_NA	ORF1ab	3674	SRR14158366	11287	G	-TCTGGTTTT	0,908281	2021-03-03	United States
ORF1ab_3676_S	ORF1ab	3676	SRR14158366	11291	G	A	0,988806	2021-03-03	United States
ORF1ab_3677_L	ORF1ab	3677	SRR14158366	11296	T	G	0,998214	2021-03-03	United States
ORF1ab_3829_F	ORF1ab	3829	SRR14158366	11750	C	T	0,999777	2021-03-03	United States
ORF1ab_314_L	ORF1ab	314	SRR14158366	14408	C	T	0,999795	2021-03-03	United States
S_68_NA	S	68	SRR14158366	21764	A	-TACATG	0,671246	2021-03-03	United States
S_143_NA	S	143	SRR14158366	21990	T	-TTA	0,832653	2021-03-03	United States
S_501_Y	S	501	SRR14158366	23063	A	T	1	2021-03-03	United States
S_570_D	S	570	SRR14158366	23271	C	A	0,999826	2021-03-03	United States
S_614_G	S	614	SRR14158366	23403	A	G	0,999888	2021-03-03	United States
S_681_H	S	681	SRR14158366	23604	C	A	0,999839	2021-03-03	United States
S_716_I	S	716	SRR14158366	23709	C	T	0,99996	2021-03-03	United States
S_982_A	S	982	SRR14158366	24506	T	G	0,999909	2021-03-03	United States
S_1118_H	S	1118	SRR14158366	24914	G	C	0,999821	2021-03-03	United States
ORF8_27_*	ORF8	27	SRR14158366	27972	C	T	0,999817	2021-03-03	United States
ORF8_52_I	ORF8	52	SRR14158366	28048	G	T	1	2021-03-03	United States
ORF8_68_*	ORF8	68	SRR14158366	28095	A	T	0,985922	2021-03-03	United States
ORF8_73_C	ORF8	73	SRR14158366	28111	A	G	0,997604	2021-03-03	United States
N_3_H	N	3	SRR14158366	28280	G	C	0,996061	2021-03-03	United States
N_3_V	N	3	SRR14158366	28281	A	T	0,995975	2021-03-03	United States
N_3_E	N	3	SRR14158366	28282	T	A	0,995981	2021-03-03	United States
N_203_K	N	203	SRR14158366	28881	G	A	0,999693	2021-03-03	United States
N_204_R	N	204	SRR14158366	28883	G	C	1	2021-03-03	United States
N_235_F	N	235	SRR14158366	28977	C	T	0,999385	2021-03-03	United States
ORF1ab_1001_I	ORF1ab	1001	SRR14158367	3267	C	T	0,999876	2021-03-01	United States
ORF1ab_1708_D	ORF1ab	1708	SRR14158367	5388	C	A	0,999745	2021-03-01	United States
ORF1ab_2230_T	ORF1ab	2230	SRR14158367	6954	T	C	0,999665	2021-03-01	United States
ORF1ab_2500_F	ORF1ab	2500	SRR14158367	7764	C	T	1	2021-03-01	United States
ORF1ab_3674_NA	ORF1ab	3674	SRR14158367	11287	G	-TCTGGTTTT	0,907453	2021-03-01	United States
ORF1ab_3676_S	ORF1ab	3676	SRR14158367	11291	G	A	0,786667	2021-03-01	United States
ORF1ab_3677_L	ORF1ab	3677	SRR14158367	11296	T	G	0,999038	2021-03-01	United States
ORF1ab_218_L	ORF1ab	218	SRR14158367	14120	C	T	0,999808	2021-03-01	United States
ORF1ab_314_L	ORF1ab	314	SRR14158367	14408	C	T	0,999911	2021-03-01	United States
ORF1ab_997_P	ORF1ab	997	SRR14158367	16456	T	C	0,999922	2021-03-01	United States
S_22_I	S	22	SRR14158367	21627	C	T	0,99992	2021-03-01	United States
S_68_NA	S	68	SRR14158367	21764	A	-TACATG	0,657192	2021-03-01	United States
S_143_NA	S	143	SRR14158367	21990	T	-TTA	0,828597	2021-03-01	United States
S_501_Y	S	501	SRR14158367	23063	A	T	0,999588	2021-03-01	United States
S_570_D	S	570	SRR14158367	23271	C	A	0,999835	2021-03-01	United States
S_614_G	S	614	SRR14158367	23403	A	G	0,999839	2021-03-01	United States
S_681_H	S	681	SRR14158367	23604	C	A	0,999957	2021-03-01	United States
S_716_I	S	716	SRR14158367	23709	C	T	0,999832	2021-03-01	United States
S_982_A	S	982	SRR14158367	24506	T	G	0,999834	2021-03-01	United States
S_1118_H	S	1118	SRR14158367	24914	G	C	1	2021-03-01	United States
ORF8_27_*	ORF8	27	SRR14158367	27972	C	T	0,999836	2021-03-01	United States
ORF8_52_I	ORF8	52	SRR14158367	28048	G	T	1	2021-03-01	United States
ORF8_73_C	ORF8	73	SRR14158367	28111	A	G	0,999768	2021-03-01	United States
N_3_H	N	3	SRR14158367	28280	G	C	0,99998	2021-03-01	United States
N_3_V	N	3	SRR14158367	28281	A	T	0,99988	2021-03-01	United States
N_3_E	N	3	SRR14158367	28282	T	A	0,999821	2021-03-01	United States
N_203_K	N	203	SRR14158367	28881	G	A	0,999955	2021-03-01	United States
N_204_R	N	204	SRR14158367	28883	G	C	0,999759	2021-03-01	United States
N_235_F	N	235	SRR14158367	28977	C	T	0,999696	2021-03-01	United States
ORF1ab_139_N	ORF1ab	139	SRR14158368	680	G	A	0,999774	2021-03-03	United States
ORF1ab_265_I	ORF1ab	265	SRR14158368	1059	C	T	0,999934	2021-03-03	United States
ORF1ab_1923_V	ORF1ab	1923	SRR14158368	6033	C	T	1	2021-03-03	United States
ORF1ab_2114_F	ORF1ab	2114	SRR14158368	6606	C	T	0,999862	2021-03-03	United States
ORF1ab_2144_S	ORF1ab	2144	SRR14158368	6695	C	T	0,999938	2021-03-03	United States
ORF1ab_2606_I	ORF1ab	2606	SRR14158368	8083	G	A	0,999897	2021-03-03	United States
ORF1ab_3352_F	ORF1ab	3352	SRR14158368	10319	C	T	0,999985	2021-03-03	United States
ORF1ab_3775_I	ORF1ab	3775	SRR14158368	11589	C	T	0,999881	2021-03-03	United States
ORF1ab_3917_I	ORF1ab	3917	SRR14158368	12014	G	A	0,999958	2021-03-03	United States
ORF1ab_4162_V	ORF1ab	4162	SRR14158368	12750	C	T	0,0565642	2021-03-03	United States
ORF1ab_314_L	ORF1ab	314	SRR14158368	14408	C	T	0,999866	2021-03-03	United States
ORF1ab_1653_D	ORF1ab	1653	SRR14158368	18424	A	G	0,999928	2021-03-03	United States
ORF1ab_1695_G	ORF1ab	1695	SRR14158368	18550	A	G	0,999956	2021-03-03	United States
ORF1ab_2613_C	ORF1ab	2613	SRR14158368	21304	C	T	1	2021-03-03	United States
S_614_G	S	614	SRR14158368	23403	A	G	0,9999	2021-03-03	United States
S_688_V	S	688	SRR14158368	23625	C	T	0,0656946	2021-03-03	United States
ORF3a_57_H	ORF3a	57	SRR14158368	25563	G	T	0,999904	2021-03-03	United States
ORF3a_172_V	ORF3a	172	SRR14158368	25907	G	T	0,996035	2021-03-03	United States
ORF8_24_L	ORF8	24	SRR14158368	27964	C	T	0,999821	2021-03-03	United States
N_67_S	N	67	SRR14158368	28472	C	T	0,994538	2021-03-03	United States
N_199_L	N	199	SRR14158368	28869	C	T	0,99991	2021-03-03	United States
N_377_Y	N	377	SRR14158368	29402	G	T	1	2021-03-03	United States
ORF10_8_V	ORF10	8	SRR14158368	29580	C	T	0,999611	2021-03-03	United States
ORF1ab_265_I	ORF1ab	265	SRR14158369	1059	C	T	0,999682	2021-03-03	United States
ORF1ab_1135_D	ORF1ab	1135	SRR14158369	3668	T	G	0,0579216	2021-03-03	United States
ORF1ab_1145_R	ORF1ab	1145	SRR14158369	3699	T	G	0,0607256	2021-03-03	United States
ORF1ab_2908_L	ORF1ab	2908	SRR14158369	8987	T	C	0,107855	2021-03-03	United States
ORF1ab_3238_F	ORF1ab	3238	SRR14158369	9977	C	T	0,0906063	2021-03-03	United States
ORF1ab_3352_F	ORF1ab	3352	SRR14158369	10319	C	T	0,999829	2021-03-03	United States
ORF1ab_3603_NA	ORF1ab	3603	SRR14158369	11074	C	-T	0,0598295	2021-03-03	United States
ORF1ab_3611_L	ORF1ab	3611	SRR14158369	11096	T	C	0,102175	2021-03-03	United States
ORF1ab_3909_NA	ORF1ab	3909	SRR14158369	11990	G	+A	0,0609681	2021-03-03	United States
ORF1ab_3943_V	ORF1ab	3943	SRR14158369	12093	C	T	0,0652025	2021-03-03	United States
ORF1ab_4171_*	ORF1ab	4171	SRR14158369	12778	C	A	0,0990338	2021-03-03	United States
ORF1ab_4355_I	ORF1ab	4355	SRR14158369	13329	C	T	0,0651941	2021-03-03	United States
ORF1ab_314_L	ORF1ab	314	SRR14158369	14408	C	T	0,999512	2021-03-03	United States
ORF1ab_596_I	ORF1ab	596	SRR14158369	15253	G	A	0,999803	2021-03-03	United States
ORF1ab_1618_Y	ORF1ab	1618	SRR14158369	18320	G	A	0,115838	2021-03-03	United States
ORF1ab_1653_D	ORF1ab	1653	SRR14158369	18424	A	G	0,999953	2021-03-03	United States
ORF1ab_1744_V	ORF1ab	1744	SRR14158369	18698	C	T	0,999854	2021-03-03	United States
ORF1ab_1884_S	ORF1ab	1884	SRR14158369	19117	G	T	0,0920831	2021-03-03	United States
ORF1ab_2101_L	ORF1ab	2101	SRR14158369	19769	C	T	0,0861354	2021-03-03	United States
ORF1ab_2504_V	ORF1ab	2504	SRR14158369	20978	C	T	0,108821	2021-03-03	United States
S_22_I	S	22	SRR14158369	21627	C	T	1	2021-03-03	United States
S_118_F	S	118	SRR14158369	21914	C	T	0,063119	2021-03-03	United States
S_141_NA	S	141	SRR14158369	21983	T	-TGGGTGTTTA	0,074953	2021-03-03	United States
S_157_S	S	157	SRR14158369	22032	T	C	0,0670732	2021-03-03	United States
S_358_L	S	358	SRR14158369	22634	A	C	0,0670718	2021-03-03	United States
S_614_G	S	614	SRR14158369	23403	A	G	0,999912	2021-03-03	United States
S_628_*	S	628	SRR14158369	23444	C	T	0,11347	2021-03-03	United States
S_681_H	S	681	SRR14158369	23604	C	A	0,999216	2021-03-03	United States
S_1113_*	S	1113	SRR14158369	24899	C	T	0,0788426	2021-03-03	United States
ORF3a_57_H	ORF3a	57	SRR14158369	25563	G	T	0,999821	2021-03-03	United States
ORF3a_172_V	ORF3a	172	SRR14158369	25907	G	T	1	2021-03-03	United States
E_21_V	E	21	SRR14158369	26305	C	G	0,999937	2021-03-03	United States
ORF8_24_L	ORF8	24	SRR14158369	27964	C	T	0,999858	2021-03-03	United States
N_67_S	N	67	SRR14158369	28472	C	T	1	2021-03-03	United States
N_199_L	N	199	SRR14158369	28869	C	T	1	2021-03-03	United States
N_237_R	N	237	SRR14158369	28983	A	G	1	2021-03-03	United States
N_378_Q	N	378	SRR14158369	29405	G	C	1	2021-03-03	United States
N_416_L	N	416	SRR14158369	29520	C	T	1	2021-03-03	United States
ORF1ab_959_S	ORF1ab	959	SRR14158371	3140	C	T	0,999947	2021-03-03	United States
ORF1ab_1626_I	ORF1ab	1626	SRR14158371	5142	C	T	0,999921	2021-03-03	United States
ORF1ab_2345_V	ORF1ab	2345	SRR14158371	7299	C	T	0,999584	2021-03-03	United States
ORF1ab_3255_I	ORF1ab	3255	SRR14158371	10029	C	T	0,999898	2021-03-03	United States
ORF1ab_3618_V	ORF1ab	3618	SRR14158371	11117	A	G	0,999915	2021-03-03	United States
ORF1ab_4171_*	ORF1ab	4171	SRR14158371	12778	C	A	0,05578	2021-03-03	United States
ORF1ab_4175_I	ORF1ab	4175	SRR14158371	12789	C	T	0,988002	2021-03-03	United States
ORF1ab_314_L	ORF1ab	314	SRR14158371	14408	C	T	0,999823	2021-03-03	United States
S_478_K	S	478	SRR14158371	22995	C	A	1	2021-03-03	United States
S_614_G	S	614	SRR14158371	23403	A	G	0,999915	2021-03-03	United States
S_681_H	S	681	SRR14158371	23604	C	A	0,999938	2021-03-03	United States
S_732_A	S	732	SRR14158371	23756	A	G	0,999864	2021-03-03	United States
ORF3a_69_L	ORF3a	69	SRR14158371	25598	G	T	0,999968	2021-03-03	United States
N_203_K	N	203	SRR14158371	28881	G	A	1	2021-03-03	United States
N_204_R	N	204	SRR14158371	28883	G	C	1	2021-03-03	United States
ORF1ab_1001_I	ORF1ab	1001	SRR14158372	3267	C	T	0,999475	2021-03-03	United States
ORF1ab_1708_D	ORF1ab	1708	SRR14158372	5388	C	A	0,999957	2021-03-03	United States
ORF1ab_2230_T	ORF1ab	2230	SRR14158372	6954	T	C	0,999868	2021-03-03	United States
ORF1ab_3674_NA	ORF1ab	3674	SRR14158372	11287	G	-TCTGGTTTT	0,910114	2021-03-03	United States
ORF1ab_3676_S	ORF1ab	3676	SRR14158372	11291	G	A	0,975207	2021-03-03	United States
ORF1ab_3677_L	ORF1ab	3677	SRR14158372	11296	T	G	0,998143	2021-03-03	United States
ORF1ab_218_L	ORF1ab	218	SRR14158372	14120	C	T	0,999703	2021-03-03	United States
ORF1ab_314_L	ORF1ab	314	SRR14158372	14408	C	T	0,999921	2021-03-03	United States
ORF1ab_976_S	ORF1ab	976	SRR14158372	16393	C	T	0,999616	2021-03-03	United States
ORF1ab_1975_S	ORF1ab	1975	SRR14158372	19390	C	T	1	2021-03-03	United States
S_68_NA	S	68	SRR14158372	21764	A	-TACATG	0,673602	2021-03-03	United States
S_143_NA	S	143	SRR14158372	21990	T	-TTA	0,834816	2021-03-03	United States
S_501_Y	S	501	SRR14158372	23063	A	T	1	2021-03-03	United States
S_570_D	S	570	SRR14158372	23271	C	A	0,999831	2021-03-03	United States
S_614_G	S	614	SRR14158372	23403	A	G	0,999918	2021-03-03	United States
S_681_H	S	681	SRR14158372	23604	C	A	0,999975	2021-03-03	United States
S_716_I	S	716	SRR14158372	23709	C	T	0,999976	2021-03-03	United States
S_982_A	S	982	SRR14158372	24506	T	G	0,999955	2021-03-03	United States
S_1118_H	S	1118	SRR14158372	24914	G	C	0,999716	2021-03-03	United States
ORF8_27_*	ORF8	27	SRR14158372	27972	C	T	0,999851	2021-03-03	United States
ORF8_52_I	ORF8	52	SRR14158372	28048	G	T	0,99977	2021-03-03	United States
ORF8_68_*	ORF8	68	SRR14158372	28095	A	T	0,977646	2021-03-03	United States
ORF8_73_C	ORF8	73	SRR14158372	28111	A	G	0,999856	2021-03-03	United States
N_3_H	N	3	SRR14158372	28280	G	C	0,99982	2021-03-03	United States
N_3_V	N	3	SRR14158372	28281	A	T	0,999856	2021-03-03	United States
N_3_E	N	3	SRR14158372	28282	T	A	0,999803	2021-03-03	United States
N_203_K	N	203	SRR14158372	28881	G	A	0,998832	2021-03-03	United States
N_204_R	N	204	SRR14158372	28883	G	C	0,99994	2021-03-03	United States
N_235_F	N	235	SRR14158372	28977	C	T	0,999693	2021-03-03	United States
ORF10_2_D	ORF10	2	SRR14158372	29562	G	A	0,851824	2021-03-03	United States
ORF1ab_500_E	ORF1ab	500	SRR14158373	1763	A	G	1	2021-03-03	United States
ORF1ab_1001_I	ORF1ab	1001	SRR14158373	3267	C	T	0,999902	2021-03-03	United States
ORF1ab_1708_D	ORF1ab	1708	SRR14158373	5388	C	A	0,999741	2021-03-03	United States
ORF1ab_2230_T	ORF1ab	2230	SRR14158373	6954	T	C	0,999921	2021-03-03	United States
ORF1ab_3674_NA	ORF1ab	3674	SRR14158373	11287	G	-TCTGGTTTT	0,911296	2021-03-03	United States
ORF1ab_3676_S	ORF1ab	3676	SRR14158373	11291	G	A	0,943574	2021-03-03	United States
ORF1ab_3677_L	ORF1ab	3677	SRR14158373	11296	T	G	0,995947	2021-03-03	United States
ORF1ab_4087_I	ORF1ab	4087	SRR14158373	12525	C	T	0,999834	2021-03-03	United States
ORF1ab_218_L	ORF1ab	218	SRR14158373	14120	C	T	0,999587	2021-03-03	United States
ORF1ab_314_L	ORF1ab	314	SRR14158373	14408	C	T	0,999534	2021-03-03	United States
S_68_NA	S	68	SRR14158373	21764	A	-TACATG	0,661981	2021-03-03	United States
S_143_NA	S	143	SRR14158373	21990	T	-TTA	0,833229	2021-03-03	United States
S_501_Y	S	501	SRR14158373	23063	A	T	0,99986	2021-03-03	United States
S_570_D	S	570	SRR14158373	23271	C	A	0,999777	2021-03-03	United States
S_614_G	S	614	SRR14158373	23403	A	G	0,999921	2021-03-03	United States
S_681_H	S	681	SRR14158373	23604	C	A	1	2021-03-03	United States
S_716_I	S	716	SRR14158373	23709	C	T	0,999838	2021-03-03	United States
S_982_A	S	982	SRR14158373	24506	T	G	0,999953	2021-03-03	United States
S_1118_H	S	1118	SRR14158373	24914	G	C	0,999906	2021-03-03	United States
ORF3a_254_*	ORF3a	254	SRR14158373	26152	G	T	0,999821	2021-03-03	United States
ORF8_27_*	ORF8	27	SRR14158373	27972	C	T	0,999897	2021-03-03	United States
ORF8_52_I	ORF8	52	SRR14158373	28048	G	T	0,999582	2021-03-03	United States
ORF8_68_*	ORF8	68	SRR14158373	28095	A	T	0,922855	2021-03-03	United States
ORF8_73_C	ORF8	73	SRR14158373	28111	A	G	0,999674	2021-03-03	United States
N_3_H	N	3	SRR14158373	28280	G	C	0,999869	2021-03-03	United States
N_3_V	N	3	SRR14158373	28281	A	T	0,999912	2021-03-03	United States
N_3_E	N	3	SRR14158373	28282	T	A	0,999934	2021-03-03	United States
N_203_K	N	203	SRR14158373	28881	G	A	0,999878	2021-03-03	United States
N_204_R	N	204	SRR14158373	28883	G	C	1	2021-03-03	United States
N_235_F	N	235	SRR14158373	28977	C	T	0,999796	2021-03-03	United States
ORF1ab_80_L	ORF1ab	80	SRR14158375	504	C	T	0,999726	2021-03-03	United States
ORF1ab_265_I	ORF1ab	265	SRR14158375	1059	C	T	0,999866	2021-03-03	United States
ORF1ab_2606_I	ORF1ab	2606	SRR14158375	8083	G	A	0,999792	2021-03-03	United States
ORF1ab_3352_F	ORF1ab	3352	SRR14158375	10319	C	T	0,999915	2021-03-03	United States
ORF1ab_314_L	ORF1ab	314	SRR14158375	14408	C	T	0,999537	2021-03-03	United States
ORF1ab_1653_D	ORF1ab	1653	SRR14158375	18424	A	G	0,999898	2021-03-03	United States
ORF1ab_2610_S	ORF1ab	2610	SRR14158375	21295	G	A	1	2021-03-03	United States
ORF1ab_2613_C	ORF1ab	2613	SRR14158375	21304	C	T	1	2021-03-03	United States
S_440_K	S	440	SRR14158375	22882	T	G	0,743644	2021-03-03	United States
S_614_G	S	614	SRR14158375	23403	A	G	0,999953	2021-03-03	United States
ORF3a_57_H	ORF3a	57	SRR14158375	25563	G	T	0,999786	2021-03-03	United States
ORF3a_172_V	ORF3a	172	SRR14158375	25907	G	T	0,98897	2021-03-03	United States
ORF8_24_L	ORF8	24	SRR14158375	27964	C	T	0,999932	2021-03-03	United States
ORF8_120_NA	ORF8	120	SRR14158375	28253	C	-A	0,989446	2021-03-03	United States
N_67_S	N	67	SRR14158375	28472	C	T	0,999946	2021-03-03	United States
N_199_L	N	199	SRR14158375	28869	C	T	0,999725	2021-03-03	United States
N_377_Y	N	377	SRR14158375	29402	G	T	1	2021-03-03	United States
ORF1ab_1008_I	ORF1ab	1008	SRR14158376	3287	G	A	0,999923	2021-03-03	United States
ORF1ab_3255_I	ORF1ab	3255	SRR14158376	10029	C	T	0,99994	2021-03-03	United States
ORF1ab_3351_R	ORF1ab	3351	SRR14158376	10317	A	G	0,999979	2021-03-03	United States
ORF1ab_314_L	ORF1ab	314	SRR14158376	14408	C	T	0,99976	2021-03-03	United States
ORF1ab_1279_F	ORF1ab	1279	SRR14158376	17302	G	T	0,999942	2021-03-03	United States
ORF1ab_1848_E	ORF1ab	1848	SRR14158376	19011	C	A	0,999847	2021-03-03	United States
S_614_G	S	614	SRR14158376	23403	A	G	0,999929	2021-03-03	United States
S_732_A	S	732	SRR14158376	23756	A	G	0,999915	2021-03-03	United States
ORF3a_174_C	ORF3a	174	SRR14158376	25912	G	T	0,993483	2021-03-03	United States
ORF6_22_NA	ORF6	22	SRR14158376	27266	T	-TAAAGTTTCCATTTGGAATCTTGATTA	0,52021	2021-03-03	United States
ORF8_10_V	ORF8	10	SRR14158376	27921	A	G	0,999359	2021-03-03	United States
N_203_K	N	203	SRR14158376	28881	G	A	0,999842	2021-03-03	United States
N_204_R	N	204	SRR14158376	28883	G	C	0,999845	2021-03-03	United States
ORF1ab_374_Y	ORF1ab	374	SRR14158377	1385	C	T	0,0855165	2021-03-02	United States
ORF1ab_1001_I	ORF1ab	1001	SRR14158377	3267	C	T	0,99986	2021-03-02	United States
ORF1ab_1708_D	ORF1ab	1708	SRR14158377	5388	C	A	0,999895	2021-03-02	United States
ORF1ab_2230_T	ORF1ab	2230	SRR14158377	6954	T	C	0,999921	2021-03-02	United States
ORF1ab_3674_NA	ORF1ab	3674	SRR14158377	11287	G	-TCTGGTTTT	0,909502	2021-03-02	United States
ORF1ab_3676_S	ORF1ab	3676	SRR14158377	11291	G	A	0,713092	2021-03-02	United States
ORF1ab_3677_L	ORF1ab	3677	SRR14158377	11296	T	G	0,984174	2021-03-02	United States
ORF1ab_3966_R	ORF1ab	3966	SRR14158377	12162	A	G	0,999757	2021-03-02	United States
ORF1ab_314_L	ORF1ab	314	SRR14158377	14408	C	T	0,999774	2021-03-02	United States
ORF1ab_1383_R	ORF1ab	1383	SRR14158377	17615	A	G	0,999958	2021-03-02	United States
ORF1ab_2557_R	ORF1ab	2557	SRR14158377	21137	A	G	0,99986	2021-03-02	United States
S_68_NA	S	68	SRR14158377	21764	A	-TACATG	0,665926	2021-03-02	United States
S_143_NA	S	143	SRR14158377	21990	T	-TTA	0,838999	2021-03-02	United States
S_501_Y	S	501	SRR14158377	23063	A	T	1	2021-03-02	United States
S_570_D	S	570	SRR14158377	23271	C	A	0,999884	2021-03-02	United States
S_614_G	S	614	SRR14158377	23403	A	G	0,999869	2021-03-02	United States
S_681_H	S	681	SRR14158377	23604	C	A	1	2021-03-02	United States
S_716_I	S	716	SRR14158377	23709	C	T	0,999695	2021-03-02	United States
S_982_A	S	982	SRR14158377	24506	T	G	1	2021-03-02	United States
S_1118_H	S	1118	SRR14158377	24914	G	C	0,999876	2021-03-02	United States
S_1191_N	S	1191	SRR14158377	25135	G	T	0,999905	2021-03-02	United States
ORF3a_240_S	ORF3a	240	SRR14158377	26110	C	T	0,999931	2021-03-02	United States
ORF8_27_*	ORF8	27	SRR14158377	27972	C	T	0,999767	2021-03-02	United States
ORF8_52_I	ORF8	52	SRR14158377	28048	G	T	1	2021-03-02	United States
ORF8_73_C	ORF8	73	SRR14158377	28111	A	G	0,999909	2021-03-02	United States
N_3_H	N	3	SRR14158377	28280	G	C	0,999976	2021-03-02	United States
N_3_V	N	3	SRR14158377	28281	A	T	0,999831	2021-03-02	United States
N_3_E	N	3	SRR14158377	28282	T	A	0,999879	2021-03-02	United States
N_203_K	N	203	SRR14158377	28881	G	A	0,998931	2021-03-02	United States
N_204_R	N	204	SRR14158377	28883	G	C	0,999948	2021-03-02	United States
N_235_F	N	235	SRR14158377	28977	C	T	0,999586	2021-03-02	United States
ORF1ab_265_I	ORF1ab	265	SRR14158378	1059	C	T	1	2021-03-01	United States
ORF1ab_3158_T	ORF1ab	3158	SRR14158378	9738	G	C	1	2021-03-01	United States
ORF1ab_314_L	ORF1ab	314	SRR14158378	14408	C	T	0,999808	2021-03-01	United States
ORF1ab_403_S	ORF1ab	403	SRR14158378	14674	C	T	0,0772468	2021-03-01	United States
ORF1ab_976_L	ORF1ab	976	SRR14158378	16394	C	T	1	2021-03-01	United States
ORF1ab_1183_Y	ORF1ab	1183	SRR14158378	17014	G	T	0,998395	2021-03-01	United States
ORF1ab_1225_T	ORF1ab	1225	SRR14158378	17140	G	A	0,86694	2021-03-01	United States
ORF1ab_1365_W	ORF1ab	1365	SRR14158378	17560	C	T	0,999719	2021-03-01	United States
S_13_I	S	13	SRR14158378	21600	G	T	0,999732	2021-03-01	United States
S_152_C	S	152	SRR14158378	22018	G	T	0,97546	2021-03-01	United States
S_258_L	S	258	SRR14158378	22335	G	T	0,997033	2021-03-01	United States
S_614_G	S	614	SRR14158378	23403	A	G	0,999897	2021-03-01	United States
ORF3a_57_H	ORF3a	57	SRR14158378	25563	G	T	0,999938	2021-03-01	United States
ORF8_65_V	ORF8	65	SRR14158378	28087	C	T	0,975918	2021-03-01	United States
N_205_I	N	205	SRR14158378	28887	C	T	0,999923	2021-03-01	United States
N_252_S	N	252	SRR14158378	29027	G	T	0,126646	2021-03-01	United States
ORF1ab_438_A	ORF1ab	438	SRR14158379	1578	T	C	0,567625	2021-03-02	United States
ORF1ab_571_G	ORF1ab	571	SRR14158379	1977	A	G	0,10796	2021-03-02	United States
ORF1ab_2118_D	ORF1ab	2118	SRR14158379	6618	G	A	1	2021-03-02	United States
ORF1ab_2523_T	ORF1ab	2523	SRR14158379	7833	A	C	0,999799	2021-03-02	United States
ORF1ab_314_L	ORF1ab	314	SRR14158379	14408	C	T	0,999745	2021-03-02	United States
ORF1ab_1936_S	ORF1ab	1936	SRR14158379	19273	C	T	0,999955	2021-03-02	United States
S_614_G	S	614	SRR14158379	23403	A	G	0,999932	2021-03-02	United States
S_681_H	S	681	SRR14158379	23604	C	A	0,999912	2021-03-02	United States
N_194_L	N	194	SRR14158379	28854	C	T	0,999785	2021-03-02	United States
ORF1ab_265_I	ORF1ab	265	SRR14158380	1059	C	T	0,999912	2021-03-03	United States
ORF1ab_4205_V	ORF1ab	4205	SRR14158380	12878	A	G	0,999801	2021-03-03	United States
ORF1ab_82_R	ORF1ab	82	SRR14158380	13712	A	G	0,0914736	2021-03-03	United States
ORF1ab_314_L	ORF1ab	314	SRR14158380	14408	C	T	0,999889	2021-03-03	United States
ORF1ab_1183_Y	ORF1ab	1183	SRR14158380	17014	G	T	0,997295	2021-03-03	United States
S_13_I	S	13	SRR14158380	21600	G	T	0,999662	2021-03-03	United States
S_152_C	S	152	SRR14158380	22018	G	T	0,998214	2021-03-03	United States
S_452_R	S	452	SRR14158380	22917	T	G	0,999471	2021-03-03	United States
S_614_G	S	614	SRR14158380	23403	A	G	0,999846	2021-03-03	United States
ORF3a_57_H	ORF3a	57	SRR14158380	25563	G	T	0,999687	2021-03-03	United States
ORF8_100_L	ORF8	100	SRR14158380	28191	G	T	0,999909	2021-03-03	United States
N_205_I	N	205	SRR14158380	28887	C	T	0,999897	2021-03-03	United States
N_234_I	N	234	SRR14158380	28975	G	T	0,999916	2021-03-03	United States
ORF1ab_265_I	ORF1ab	265	SRR14158381	1059	C	T	0,999906	2021-03-03	United States
ORF1ab_714_R	ORF1ab	714	SRR14158381	2406	A	G	0,99976	2021-03-03	United States
ORF1ab_1839_V	ORF1ab	1839	SRR14158381	5780	A	G	0,999856	2021-03-03	United States
ORF1ab_4205_V	ORF1ab	4205	SRR14158381	12878	A	G	0,99983	2021-03-03	United States
ORF1ab_314_L	ORF1ab	314	SRR14158381	14408	C	T	0,999629	2021-03-03	United States
ORF1ab_662_V	ORF1ab	662	SRR14158381	15452	G	T	0,999867	2021-03-03	United States
ORF1ab_1183_Y	ORF1ab	1183	SRR14158381	17014	G	T	0,997418	2021-03-03	United States
S_13_I	S	13	SRR14158381	21600	G	T	0,999747	2021-03-03	United States
S_152_C	S	152	SRR14158381	22018	G	T	0,994973	2021-03-03	United States
S_452_R	S	452	SRR14158381	22917	T	G	1	2021-03-03	United States
S_614_G	S	614	SRR14158381	23403	A	G	0,999807	2021-03-03	United States
ORF3a_57_H	ORF3a	57	SRR14158381	25563	G	T	0,999899	2021-03-03	United States
ORF3a_159_S	ORF3a	159	SRR14158381	25867	C	T	0,999866	2021-03-03	United States
N_205_I	N	205	SRR14158381	28887	C	T	0,999847	2021-03-03	United States
ORF1ab_48_N	ORF1ab	48	SRR14158383	407	G	A	0,992664	2021-03-03	United States
ORF1ab_265_I	ORF1ab	265	SRR14158383	1059	C	T	0,999756	2021-03-03	United States
ORF1ab_989_V	ORF1ab	989	SRR14158383	3231	G	T	0,999819	2021-03-03	United States
ORF1ab_214_L	ORF1ab	214	SRR14158383	14107	A	T	0,99979	2021-03-03	United States
ORF1ab_314_L	ORF1ab	314	SRR14158383	14408	C	T	0,999819	2021-03-03	United States
ORF1ab_2633_S	ORF1ab	2633	SRR14158383	21364	C	T	0,996262	2021-03-03	United States
S_501_T	S	501	SRR14158383	23064	A	C	0,999037	2021-03-03	United States
S_613_H	S	613	SRR14158383	23401	G	T	0,999813	2021-03-03	United States
S_614_G	S	614	SRR14158383	23403	A	G	0,999947	2021-03-03	United States
S_640_F	S	640	SRR14158383	23481	C	T	0,999654	2021-03-03	United States
S_871_V	S	871	SRR14158383	24174	C	T	0,999934	2021-03-03	United States
ORF3a_57_H	ORF3a	57	SRR14158383	25563	G	T	0,999776	2021-03-03	United States
ORF3a_198_N	ORF3a	198	SRR14158383	25986	A	C	0,991207	2021-03-03	United States
N_63_N	N	63	SRR14158383	28460	G	A	0,97941	2021-03-03	United States
N_206_F	N	206	SRR14158383	28890	C	T	0,999765	2021-03-03	United States
ORF1ab_265_I	ORF1ab	265	SRR14158384	1059	C	T	1	2021-03-03	United States
ORF1ab_1102_N	ORF1ab	1102	SRR14158384	3570	G	A	0,0632244	2021-03-03	United States
ORF1ab_1292_*	ORF1ab	1292	SRR14158384	4139	C	T	0,0844833	2021-03-03	United States
ORF1ab_1946_S	ORF1ab	1946	SRR14158384	6101	G	A	1	2021-03-03	United States
ORF1ab_3201_P	ORF1ab	3201	SRR14158384	9867	T	C	1	2021-03-03	United States
ORF1ab_3604_L	ORF1ab	3604	SRR14158384	11075	T	C	0,0523279	2021-03-03	United States
ORF1ab_3674_NA	ORF1ab	3674	SRR14158384	11287	G	-TCTGGTTTT	0,905075	2021-03-03	United States
ORF1ab_3676_S	ORF1ab	3676	SRR14158384	11291	G	A	1	2021-03-03	United States
ORF1ab_3677_L	ORF1ab	3677	SRR14158384	11296	T	G	0,998131	2021-03-03	United States
ORF1ab_3897_Y	ORF1ab	3897	SRR14158384	11954	G	T	0,107903	2021-03-03	United States
ORF1ab_314_L	ORF1ab	314	SRR14158384	14408	C	T	0,999959	2021-03-03	United States
ORF1ab_1011_H	ORF1ab	1011	SRR14158384	16500	A	C	0,999849	2021-03-03	United States
ORF1ab_2333_G	ORF1ab	2333	SRR14158384	20465	A	G	0,104662	2021-03-03	United States
ORF1ab_2531_S	ORF1ab	2531	SRR14158384	21058	C	T	0,999961	2021-03-03	United States
S_3_NA	S	3	SRR14158384	21569	G	+T	0,0853903	2021-03-03	United States
S_5_F	S	5	SRR14158384	21575	C	T	1	2021-03-03	United States
S_95_I	S	95	SRR14158384	21846	C	T	0,99992	2021-03-03	United States
S_139_S	S	139	SRR14158384	21977	C	T	0,0504397	2021-03-03	United States
S_253_G	S	253	SRR14158384	22320	A	G	0,992565	2021-03-03	United States
S_614_G	S	614	SRR14158384	23403	A	G	0,999909	2021-03-03	United States
S_675_H	S	675	SRR14158384	23587	G	C	0,0805027	2021-03-03	United States
S_701_V	S	701	SRR14158384	23664	C	T	1	2021-03-03	United States
ORF3a_42_L	ORF3a	42	SRR14158384	25517	C	T	1	2021-03-03	United States
ORF3a_45_R	ORF3a	45	SRR14158384	25525	T	C	1	2021-03-03	United States
ORF3a_57_H	ORF3a	57	SRR14158384	25563	G	T	0,999896	2021-03-03	United States
E_62_NA	E	62	SRR14158384	26428	G	+T	0,0678343	2021-03-03	United States
ORF7a_18_C	ORF7a	18	SRR14158384	27446	A	G	0,0739303	2021-03-03	United States
ORF8_11_I	ORF8	11	SRR14158384	27925	C	T	0,992436	2021-03-03	United States
N_199_L	N	199	SRR14158384	28869	C	T	1	2021-03-03	United States
N_234_I	N	234	SRR14158384	28975	G	A	1	2021-03-03	United States
ORF1ab_1246_I	ORF1ab	1246	SRR14158385	4002	C	T	0,99982	2021-03-03	United States
ORF1ab_2865_I	ORF1ab	2865	SRR14158385	8858	G	A	0,999856	2021-03-03	United States
ORF1ab_3278_S	ORF1ab	3278	SRR14158385	10097	G	A	0,947906	2021-03-03	United States
ORF1ab_4090_I	ORF1ab	4090	SRR14158385	12534	C	T	0,999813	2021-03-03	United States
ORF1ab_314_L	ORF1ab	314	SRR14158385	14408	C	T	0,999777	2021-03-03	United States
ORF1ab_1389_E	ORF1ab	1389	SRR14158385	17634	C	A	0,999924	2021-03-03	United States
ORF1ab_2269_I	ORF1ab	2269	SRR14158385	20274	G	T	0,999747	2021-03-03	United States
S_501_T	S	501	SRR14158385	23064	A	C	0,999588	2021-03-03	United States
S_614_G	S	614	SRR14158385	23403	A	G	0,999846	2021-03-03	United States
S_677_H	S	677	SRR14158385	23593	G	T	0,999893	2021-03-03	United States
S_1237_I	S	1237	SRR14158385	25273	G	C	0,999813	2021-03-03	United States
ORF3a_32_I	ORF3a	32	SRR14158385	25487	C	T	0,999833	2021-03-03	United States
ORF3a_262_L	ORF3a	262	SRR14158385	26177	C	T	0,999953	2021-03-03	United States
ORF8_121_L	ORF8	121	SRR14158385	28254	A	C	0,999741	2021-03-03	United States
N_203_K	N	203	SRR14158385	28881	G	A	0,99976	2021-03-03	United States
N_204_R	N	204	SRR14158385	28883	G	C	0,999717	2021-03-03	United States
N_212_V	N	212	SRR14158385	28908	G	T	0,999476	2021-03-03	United States
N_282_I	N	282	SRR14158385	29118	C	T	0,999845	2021-03-03	United States
ORF1ab_265_I	ORF1ab	265	SRR14158386	1059	C	T	0,99894	2021-03-02	United States
ORF1ab_388_Y	ORF1ab	388	SRR14158386	1427	C	T	0,998597	2021-03-02	United States
ORF1ab_1781_N	ORF1ab	1781	SRR14158386	5608	A	C	0,999317	2021-03-02	United States
ORF1ab_3042_N	ORF1ab	3042	SRR14158386	9389	G	A	0,99977	2021-03-02	United States
ORF1ab_3158_T	ORF1ab	3158	SRR14158386	9738	G	C	0,9996	2021-03-02	United States
ORF1ab_314_L	ORF1ab	314	SRR14158386	14408	C	T	0,99956	2021-03-02	United States
ORF1ab_976_L	ORF1ab	976	SRR14158386	16394	C	T	0,999764	2021-03-02	United States
ORF1ab_1183_Y	ORF1ab	1183	SRR14158386	17014	G	T	0,996803	2021-03-02	United States
S_13_I	S	13	SRR14158386	21600	G	T	1	2021-03-02	United States
S_152_C	S	152	SRR14158386	22018	G	T	0,989848	2021-03-02	United States
S_452_R	S	452	SRR14158386	22917	T	G	1	2021-03-02	United States
S_614_G	S	614	SRR14158386	23403	A	G	0,999916	2021-03-02	United States
ORF3a_57_H	ORF3a	57	SRR14158386	25563	G	T	0,999707	2021-03-02	United States
N_205_I	N	205	SRR14158386	28887	C	T	0,999254	2021-03-02	United States
ORF1ab_372_T	ORF1ab	372	SRR14158387	1379	G	A	1	2021-03-02	United States
ORF1ab_1001_I	ORF1ab	1001	SRR14158387	3267	C	T	1	2021-03-02	United States
ORF1ab_1708_D	ORF1ab	1708	SRR14158387	5388	C	A	1	2021-03-02	United States
ORF1ab_2230_T	ORF1ab	2230	SRR14158387	6954	T	C	0,993711	2021-03-02	United States
ORF1ab_3061_V	ORF1ab	3061	SRR14158387	9447	C	T	1	2021-03-02	United States
ORF1ab_3674_NA	ORF1ab	3674	SRR14158387	11287	G	-TCTGGTTTT	0,907693	2021-03-02	United States
ORF1ab_3677_L	ORF1ab	3677	SRR14158387	11296	T	G	0,99095	2021-03-02	United States
ORF1ab_3966_R	ORF1ab	3966	SRR14158387	12162	A	G	0,99985	2021-03-02	United States
ORF1ab_88_V	ORF1ab	88	SRR14158387	13730	C	T	0,999901	2021-03-02	United States
ORF1ab_314_L	ORF1ab	314	SRR14158387	14408	C	T	0,999919	2021-03-02	United States
ORF1ab_1383_R	ORF1ab	1383	SRR14158387	17615	A	G	1	2021-03-02	United States
ORF1ab_2557_R	ORF1ab	2557	SRR14158387	21137	A	G	1	2021-03-02	United States
S_68_NA	S	68	SRR14158387	21764	A	-TACATG	0,682213	2021-03-02	United States
S_143_NA	S	143	SRR14158387	21990	T	-TTA	0,822727	2021-03-02	United States
S_570_D	S	570	SRR14158387	23271	C	A	0,999963	2021-03-02	United States
S_614_G	S	614	SRR14158387	23403	A	G	0,999963	2021-03-02	United States
S_681_H	S	681	SRR14158387	23604	C	A	0,999815	2021-03-02	United States
S_716_I	S	716	SRR14158387	23709	C	T	0,999823	2021-03-02	United States
S_982_A	S	982	SRR14158387	24506	T	G	1	2021-03-02	United States
S_1118_H	S	1118	SRR14158387	24914	G	C	0,96879	2021-03-02	United States
S_1191_N	S	1191	SRR14158387	25135	G	T	1	2021-03-02	United States
S_1203_F	S	1203	SRR14158387	25169	C	T	0,999914	2021-03-02	United States
ORF7b_40_I	ORF7b	40	SRR14158387	27874	C	T	0,990594	2021-03-02	United States
ORF8_27_*	ORF8	27	SRR14158387	27972	C	T	0,999739	2021-03-02	United States
ORF8_52_I	ORF8	52	SRR14158387	28048	G	T	0,999734	2021-03-02	United States
ORF8_73_C	ORF8	73	SRR14158387	28111	A	G	0,999846	2021-03-02	United States
N_3_H	N	3	SRR14158387	28280	G	C	0,99977	2021-03-02	United States
N_3_V	N	3	SRR14158387	28281	A	T	0,999923	2021-03-02	United States
N_3_E	N	3	SRR14158387	28282	T	A	0,999808	2021-03-02	United States
N_203_K	N	203	SRR14158387	28881	G	A	1	2021-03-02	United States
N_204_R	N	204	SRR14158387	28883	G	C	1	2021-03-02	United States
N_235_F	N	235	SRR14158387	28977	C	T	1	2021-03-02	United States
ORF1ab_228_I	ORF1ab	228	SRR14158388	947	G	A	0,999594	2021-03-03	United States
ORF1ab_265_I	ORF1ab	265	SRR14158388	1059	C	T	0,999905	2021-03-03	United States
ORF1ab_765_S	ORF1ab	765	SRR14158388	2558	C	T	0,999816	2021-03-03	United States
ORF1ab_1022_I	ORF1ab	1022	SRR14158388	3330	C	T	0,999789	2021-03-03	United States
ORF1ab_1242_I	ORF1ab	1242	SRR14158388	3990	C	T	0,99992	2021-03-03	United States
ORF1ab_2255_F	ORF1ab	2255	SRR14158388	7029	C	T	1	2021-03-03	United States
ORF1ab_3352_F	ORF1ab	3352	SRR14158388	10319	C	T	1	2021-03-03	United States
ORF1ab_314_L	ORF1ab	314	SRR14158388	14408	C	T	0,999873	2021-03-03	United States
ORF1ab_1484_NA	ORF1ab	1484	SRR14158388	17919	T	-A	0,0616184	2021-03-03	United States
ORF1ab_1514_G	ORF1ab	1514	SRR14158388	18008	A	G	0,999847	2021-03-03	United States
ORF1ab_1653_D	ORF1ab	1653	SRR14158388	18424	A	G	0,999982	2021-03-03	United States
ORF1ab_2613_C	ORF1ab	2613	SRR14158388	21304	C	T	1	2021-03-03	United States
S_614_G	S	614	SRR14158388	23403	A	G	0,999914	2021-03-03	United States
ORF3a_57_H	ORF3a	57	SRR14158388	25563	G	T	0,999824	2021-03-03	United States
ORF3a_172_V	ORF3a	172	SRR14158388	25907	G	T	0,993078	2021-03-03	United States
ORF8_24_L	ORF8	24	SRR14158388	27964	C	T	0,999924	2021-03-03	United States
N_67_S	N	67	SRR14158388	28472	C	T	0,999949	2021-03-03	United States
N_199_L	N	199	SRR14158388	28869	C	T	0,998759	2021-03-03	United States
ORF1ab_1001_I	ORF1ab	1001	SRR14158389	3267	C	T	1	2021-03-01	United States
ORF1ab_1890_I	ORF1ab	1890	SRR14158389	5934	C	T	0,989101	2021-03-01	United States
ORF1ab_2007_I	ORF1ab	2007	SRR14158389	6285	C	T	1	2021-03-01	United States
ORF1ab_3674_NA	ORF1ab	3674	SRR14158389	11287	G	-TCTGGTTTT	0,905939	2021-03-01	United States
ORF1ab_3676_S	ORF1ab	3676	SRR14158389	11291	G	A	0,980263	2021-03-01	United States
ORF1ab_3677_L	ORF1ab	3677	SRR14158389	11296	T	G	0,997899	2021-03-01	United States
ORF1ab_314_S	ORF1ab	314	SRR14158389	14407	C	T	0,983296	2021-03-01	United States
ORF1ab_314_L	ORF1ab	314	SRR14158389	14408	C	T	0,987187	2021-03-01	United States
ORF1ab_1668_N	ORF1ab	1668	SRR14158389	18469	G	A	0,0600184	2021-03-01	United States
ORF1ab_2046_I	ORF1ab	2046	SRR14158389	19604	C	T	0,0625211	2021-03-01	United States
S_52_R	S	52	SRR14158389	21717	A	G	1	2021-03-01	United States
S_67_V	S	67	SRR14158389	21762	C	T	1	2021-03-01	United States
S_68_NA	S	68	SRR14158389	21764	A	-TACATG	0,897752	2021-03-01	United States
S_143_NA	S	143	SRR14158389	21990	T	-TTA	0,825664	2021-03-01	United States
S_614_G	S	614	SRR14158389	23403	A	G	0,999879	2021-03-01	United States
S_677_H	S	677	SRR14158389	23593	G	C	1	2021-03-01	United States
S_888_L	S	888	SRR14158389	24224	T	C	0,965504	2021-03-01	United States
E_19_NA	E	19	SRR14158389	26299	C	+T	0,0649037	2021-03-01	United States
E_21_F	E	21	SRR14158389	26305	C	T	0,999588	2021-03-01	United States
M_82_T	M	82	SRR14158389	26767	T	C	0,999861	2021-03-01	United States
ORF6_1_NA	ORF6	1	SRR14158389	27204	G	-TTT	0,995802	2021-03-01	United States
N_2_NA	N	2	SRR14158389	28277	T	-CTG	0,876596	2021-03-01	United States
N_12_G	N	12	SRR14158389	28308	C	G	0,999921	2021-03-01	United States
N_205_I	N	205	SRR14158389	28887	C	T	1	2021-03-01	United States
ORF1ab_1001_I	ORF1ab	1001	SRR14158390	3267	C	T	0,999938	2021-03-03	United States
ORF1ab_1708_D	ORF1ab	1708	SRR14158390	5388	C	A	0,999757	2021-03-03	United States
ORF1ab_2230_T	ORF1ab	2230	SRR14158390	6954	T	C	0,9998	2021-03-03	United States
ORF1ab_2259_I	ORF1ab	2259	SRR14158390	7042	G	T	0,989064	2021-03-03	United States
ORF1ab_3674_NA	ORF1ab	3674	SRR14158390	11287	G	-TCTGGTTTT	0,907323	2021-03-03	United States
ORF1ab_3676_S	ORF1ab	3676	SRR14158390	11291	G	A	0,912568	2021-03-03	United States
ORF1ab_3677_L	ORF1ab	3677	SRR14158390	11296	T	G	0,995252	2021-03-03	United States
ORF1ab_218_L	ORF1ab	218	SRR14158390	14120	C	T	0,999698	2021-03-03	United States
ORF1ab_314_L	ORF1ab	314	SRR14158390	14408	C	T	0,999606	2021-03-03	United States
ORF1ab_1432_V	ORF1ab	1432	SRR14158390	17762	C	T	0,999882	2021-03-03	United States
S_68_NA	S	68	SRR14158390	21764	A	-TACATG	0,662543	2021-03-03	United States
S_143_NA	S	143	SRR14158390	21990	T	-TTA	0,835887	2021-03-03	United States
S_501_Y	S	501	SRR14158390	23063	A	T	0,999706	2021-03-03	United States
S_570_D	S	570	SRR14158390	23271	C	A	0,999817	2021-03-03	United States
S_614_G	S	614	SRR14158390	23403	A	G	0,999891	2021-03-03	United States
S_681_H	S	681	SRR14158390	23604	C	A	0,999927	2021-03-03	United States
S_716_I	S	716	SRR14158390	23709	C	T	0,999858	2021-03-03	United States
S_843_V	S	843	SRR14158390	24090	A	T	0,973359	2021-03-03	United States
S_982_A	S	982	SRR14158390	24506	T	G	0,999906	2021-03-03	United States
S_1118_H	S	1118	SRR14158390	24914	G	C	0,999777	2021-03-03	United States
M_48_M	M	48	SRR14158390	26666	A	G	0,999956	2021-03-03	United States
ORF8_27_*	ORF8	27	SRR14158390	27972	C	T	0,999559	2021-03-03	United States
ORF8_52_I	ORF8	52	SRR14158390	28048	G	T	0,999779	2021-03-03	United States
ORF8_68_*	ORF8	68	SRR14158390	28095	A	T	0,795499	2021-03-03	United States
ORF8_73_C	ORF8	73	SRR14158390	28111	A	G	0,999861	2021-03-03	United States
N_3_H	N	3	SRR14158390	28280	G	C	0,999908	2021-03-03	United States
N_3_V	N	3	SRR14158390	28281	A	T	0,999885	2021-03-03	United States
N_3_E	N	3	SRR14158390	28282	T	A	0,999862	2021-03-03	United States
N_203_K	N	203	SRR14158390	28881	G	A	0,999784	2021-03-03	United States
N_204_R	N	204	SRR14158390	28883	G	C	0,999894	2021-03-03	United States
N_235_F	N	235	SRR14158390	28977	C	T	0,999597	2021-03-03	United States
ORF1ab_1001_I	ORF1ab	1001	SRR14158391	3267	C	T	0,999946	2021-03-03	United States
ORF1ab_1708_D	ORF1ab	1708	SRR14158391	5388	C	A	0,9998	2021-03-03	United States
ORF1ab_2230_T	ORF1ab	2230	SRR14158391	6954	T	C	1	2021-03-03	United States
ORF1ab_3674_NA	ORF1ab	3674	SRR14158391	11287	G	-TCTGGTTTT	0,911537	2021-03-03	United States
ORF1ab_3676_S	ORF1ab	3676	SRR14158391	11291	G	A	0,987539	2021-03-03	United States
ORF1ab_3677_L	ORF1ab	3677	SRR14158391	11296	T	G	1	2021-03-03	United States
ORF1ab_314_L	ORF1ab	314	SRR14158391	14408	C	T	0,999952	2021-03-03	United States
S_68_NA	S	68	SRR14158391	21764	A	-TACATG	0,671713	2021-03-03	United States
S_143_NA	S	143	SRR14158391	21990	T	-TTA	0,83878	2021-03-03	United States
S_501_Y	S	501	SRR14158391	23063	A	T	1	2021-03-03	United States
S_570_D	S	570	SRR14158391	23271	C	A	0,999885	2021-03-03	United States
S_614_G	S	614	SRR14158391	23403	A	G	0,999887	2021-03-03	United States
S_681_H	S	681	SRR14158391	23604	C	A	0,999879	2021-03-03	United States
S_716_I	S	716	SRR14158391	23709	C	T	0,999922	2021-03-03	United States
S_982_A	S	982	SRR14158391	24506	T	G	0,999955	2021-03-03	United States
S_1118_H	S	1118	SRR14158391	24914	G	C	0,999889	2021-03-03	United States
S_1251_V	S	1251	SRR14158391	25314	G	T	0,050423	2021-03-03	United States
ORF3a_131_C	ORF3a	131	SRR14158391	25785	G	T	1	2021-03-03	United States
ORF8_27_*	ORF8	27	SRR14158391	27972	C	T	0,999867	2021-03-03	United States
ORF8_52_I	ORF8	52	SRR14158391	28048	G	T	0,999095	2021-03-03	United States
ORF8_68_*	ORF8	68	SRR14158391	28095	A	T	0,984402	2021-03-03	United States
ORF8_73_C	ORF8	73	SRR14158391	28111	A	G	0,999898	2021-03-03	United States
N_3_H	N	3	SRR14158391	28280	G	C	0,999952	2021-03-03	United States
N_3_V	N	3	SRR14158391	28281	A	T	0,999891	2021-03-03	United States
N_3_E	N	3	SRR14158391	28282	T	A	0,999855	2021-03-03	United States
N_203_K	N	203	SRR14158391	28881	G	A	0,999745	2021-03-03	United States
N_204_R	N	204	SRR14158391	28883	G	C	1	2021-03-03	United States
N_235_F	N	235	SRR14158391	28977	C	T	0,999742	2021-03-03	United States
ORF1ab_181_T	ORF1ab	181	SRR14158392	806	G	A	0,999866	2021-03-02	United States
ORF1ab_1625_E	ORF1ab	1625	SRR14158392	5140	C	A	0,999913	2021-03-02	United States
ORF1ab_1921_L	ORF1ab	1921	SRR14158392	6027	C	T	0,999928	2021-03-02	United States
ORF1ab_3934_I	ORF1ab	3934	SRR14158392	12067	G	T	0,999925	2021-03-02	United States
ORF1ab_314_L	ORF1ab	314	SRR14158392	14408	C	T	0,999808	2021-03-02	United States
S_520_S	S	520	SRR14158392	23120	G	T	1	2021-03-02	United States
S_614_G	S	614	SRR14158392	23403	A	G	0,999912	2021-03-02	United States
S_675_H	S	675	SRR14158392	23587	G	C	0,999926	2021-03-02	United States
E_71_S	E	71	SRR14158392	26455	C	T	0,999958	2021-03-02	United States
N_194_L	N	194	SRR14158392	28854	C	T	0,999892	2021-03-02	United States
N_327_L	N	327	SRR14158392	29253	C	T	0,999572	2021-03-02	United States
N_378_V	N	378	SRR14158392	29406	A	T	0,999952	2021-03-02	United States
ORF1ab_265_I	ORF1ab	265	SRR14158393	1059	C	T	0,999744	2021-03-03	United States
ORF1ab_469_F	ORF1ab	469	SRR14158393	1670	C	T	0,999803	2021-03-03	United States
ORF1ab_1271_A	ORF1ab	1271	SRR14158393	4077	T	C	0,9991	2021-03-03	United States
ORF1ab_1714_T	ORF1ab	1714	SRR14158393	5406	T	C	0,999491	2021-03-03	United States
ORF1ab_3158_T	ORF1ab	3158	SRR14158393	9738	G	C	0,999593	2021-03-03	United States
ORF1ab_314_L	ORF1ab	314	SRR14158393	14408	C	T	0,99979	2021-03-03	United States
ORF1ab_976_L	ORF1ab	976	SRR14158393	16394	C	T	0,999907	2021-03-03	United States
ORF1ab_1183_Y	ORF1ab	1183	SRR14158393	17014	G	T	0,99754	2021-03-03	United States
S_13_I	S	13	SRR14158393	21600	G	T	0,999497	2021-03-03	United States
S_152_C	S	152	SRR14158393	22018	G	T	0,988992	2021-03-03	United States
S_452_R	S	452	SRR14158393	22917	T	G	1	2021-03-03	United States
S_614_G	S	614	SRR14158393	23403	A	G	0,999854	2021-03-03	United States
ORF3a_57_H	ORF3a	57	SRR14158393	25563	G	T	0,999717	2021-03-03	United States
N_205_I	N	205	SRR14158393	28887	C	T	0,999793	2021-03-03	United States
ORF1ab_265_I	ORF1ab	265	SRR14158394	1059	C	T	0,999623	2021-03-03	United States
ORF1ab_2361_K	ORF1ab	2361	SRR14158394	7348	T	A	0,999969	2021-03-03	United States
ORF1ab_2606_I	ORF1ab	2606	SRR14158394	8083	G	A	0,999771	2021-03-03	United States
ORF1ab_3352_F	ORF1ab	3352	SRR14158394	10319	C	T	0,999767	2021-03-03	United States
ORF1ab_3987_V	ORF1ab	3987	SRR14158394	12225	C	T	0,999827	2021-03-03	United States
ORF1ab_4285_V	ORF1ab	4285	SRR14158394	13119	C	T	0,99995	2021-03-03	United States
ORF1ab_314_L	ORF1ab	314	SRR14158394	14408	C	T	0,999782	2021-03-03	United States
ORF1ab_1555_I	ORF1ab	1555	SRR14158394	18131	C	T	0,999887	2021-03-03	United States
ORF1ab_1653_D	ORF1ab	1653	SRR14158394	18424	A	G	0,999881	2021-03-03	United States
ORF1ab_2579_R	ORF1ab	2579	SRR14158394	21203	A	G	0,999506	2021-03-03	United States
ORF1ab_2613_C	ORF1ab	2613	SRR14158394	21304	C	T	0,999454	2021-03-03	United States
S_614_G	S	614	SRR14158394	23403	A	G	0,999959	2021-03-03	United States
ORF3a_57_H	ORF3a	57	SRR14158394	25563	G	T	0,999625	2021-03-03	United States
ORF3a_172_V	ORF3a	172	SRR14158394	25907	G	T	0,987784	2021-03-03	United States
ORF8_24_L	ORF8	24	SRR14158394	27964	C	T	0,999897	2021-03-03	United States
N_67_S	N	67	SRR14158394	28472	C	T	0,999893	2021-03-03	United States
N_199_L	N	199	SRR14158394	28869	C	T	0,999857	2021-03-03	United States
ORF1ab_80_L	ORF1ab	80	SRR14158395	504	C	T	0,973792	2021-03-03	United States
ORF1ab_265_I	ORF1ab	265	SRR14158395	1059	C	T	0,999971	2021-03-03	United States
ORF1ab_2606_I	ORF1ab	2606	SRR14158395	8083	G	A	0,999938	2021-03-03	United States
ORF1ab_3352_F	ORF1ab	3352	SRR14158395	10319	C	T	0,999932	2021-03-03	United States
ORF1ab_314_L	ORF1ab	314	SRR14158395	14408	C	T	0,999777	2021-03-03	United States
ORF1ab_1653_D	ORF1ab	1653	SRR14158395	18424	A	G	0,999934	2021-03-03	United States
ORF1ab_2610_S	ORF1ab	2610	SRR14158395	21295	G	A	1	2021-03-03	United States
ORF1ab_2613_C	ORF1ab	2613	SRR14158395	21304	C	T	1	2021-03-03	United States
S_193_L	S	193	SRR14158395	22139	G	C	0,135417	2021-03-03	United States
S_614_G	S	614	SRR14158395	23403	A	G	0,999851	2021-03-03	United States
S_1251_V	S	1251	SRR14158395	25314	G	T	0,0895647	2021-03-03	United States
S_1252_C	S	1252	SRR14158395	25317	C	G	0,0820751	2021-03-03	United States
ORF3a_57_H	ORF3a	57	SRR14158395	25563	G	T	1	2021-03-03	United States
ORF3a_172_V	ORF3a	172	SRR14158395	25907	G	T	0,997263	2021-03-03	United States
M_205_NA	M	205	SRR14158395	27135	A	-AATT	0,0862256	2021-03-03	United States
M_208_I	M	208	SRR14158395	27145	C	T	0,0725231	2021-03-03	United States
ORF8_24_L	ORF8	24	SRR14158395	27964	C	T	0,999883	2021-03-03	United States
ORF8_120_NA	ORF8	120	SRR14158395	28253	C	-A	0,947308	2021-03-03	United States
N_67_S	N	67	SRR14158395	28472	C	T	0,999866	2021-03-03	United States
N_199_L	N	199	SRR14158395	28869	C	T	0,999627	2021-03-03	United States
N_377_Y	N	377	SRR14158395	29402	G	T	0,978524	2021-03-03	United States
ORF1ab_265_I	ORF1ab	265	SRR14158396	1059	C	T	0,999871	2021-03-03	United States
ORF1ab_3201_P	ORF1ab	3201	SRR14158396	9867	T	C	0,990509	2021-03-03	United States
ORF1ab_3674_NA	ORF1ab	3674	SRR14158396	11287	G	-TCTGGTTTT	0,910261	2021-03-03	United States
ORF1ab_3676_S	ORF1ab	3676	SRR14158396	11291	G	A	0,983444	2021-03-03	United States
ORF1ab_3677_L	ORF1ab	3677	SRR14158396	11296	T	G	0,998457	2021-03-03	United States
ORF1ab_314_L	ORF1ab	314	SRR14158396	14408	C	T	0,999865	2021-03-03	United States
ORF1ab_1011_H	ORF1ab	1011	SRR14158396	16500	A	C	0,999813	2021-03-03	United States
ORF1ab_2179_E	ORF1ab	2179	SRR14158396	20004	T	G	0,0631229	2021-03-03	United States
S_3_NA	S	3	SRR14158396	21569	G	+T	0,0980894	2021-03-03	United States
S_5_F	S	5	SRR14158396	21575	C	T	0,999755	2021-03-03	United States
S_95_I	S	95	SRR14158396	21846	C	T	1	2021-03-03	United States
S_253_G	S	253	SRR14158396	22320	A	G	0,99508	2021-03-03	United States
S_484_K	S	484	SRR14158396	23012	G	A	1	2021-03-03	United States
S_614_G	S	614	SRR14158396	23403	A	G	0,999923	2021-03-03	United States
S_701_V	S	701	SRR14158396	23664	C	T	0,981332	2021-03-03	United States
ORF3a_42_L	ORF3a	42	SRR14158396	25517	C	T	0,999581	2021-03-03	United States
ORF3a_57_H	ORF3a	57	SRR14158396	25563	G	T	1	2021-03-03	United States
ORF8_11_I	ORF8	11	SRR14158396	27925	C	T	0,999954	2021-03-03	United States
N_8_K	N	8	SRR14158396	28297	T	A	0,999943	2021-03-03	United States
N_199_L	N	199	SRR14158396	28869	C	T	0,999475	2021-03-03	United States
N_234_I	N	234	SRR14158396	28975	G	A	1	2021-03-03	United States
ORF1ab_1001_I	ORF1ab	1001	SRR14158397	3267	C	T	0,999896	2021-03-03	United States
ORF1ab_1708_D	ORF1ab	1708	SRR14158397	5388	C	A	0,999795	2021-03-03	United States
ORF1ab_2230_T	ORF1ab	2230	SRR14158397	6954	T	C	1	2021-03-03	United States
ORF1ab_2981_F	ORF1ab	2981	SRR14158397	9207	C	T	0,0714693	2021-03-03	United States
ORF1ab_3674_NA	ORF1ab	3674	SRR14158397	11287	G	-TCTGGTTTT	0,908861	2021-03-03	United States
ORF1ab_3676_S	ORF1ab	3676	SRR14158397	11291	G	A	0,585714	2021-03-03	United States
ORF1ab_3677_L	ORF1ab	3677	SRR14158397	11296	T	G	0,853694	2021-03-03	United States
ORF1ab_3966_R	ORF1ab	3966	SRR14158397	12162	A	G	0,99827	2021-03-03	United States
ORF1ab_314_L	ORF1ab	314	SRR14158397	14408	C	T	0,999934	2021-03-03	United States
ORF1ab_1383_R	ORF1ab	1383	SRR14158397	17615	A	G	1	2021-03-03	United States
ORF1ab_2557_R	ORF1ab	2557	SRR14158397	21137	A	G	0,999965	2021-03-03	United States
S_68_NA	S	68	SRR14158397	21764	A	-TACATG	0,667884	2021-03-03	United States
S_143_NA	S	143	SRR14158397	21990	T	-TTA	0,830902	2021-03-03	United States
S_501_Y	S	501	SRR14158397	23063	A	T	1	2021-03-03	United States
S_570_D	S	570	SRR14158397	23271	C	A	0,999832	2021-03-03	United States
S_614_G	S	614	SRR14158397	23403	A	G	0,999887	2021-03-03	United States
S_681_H	S	681	SRR14158397	23604	C	A	0,999963	2021-03-03	United States
S_716_I	S	716	SRR14158397	23709	C	T	0,999929	2021-03-03	United States
S_982_A	S	982	SRR14158397	24506	T	G	0,999907	2021-03-03	United States
S_1118_H	S	1118	SRR14158397	24914	G	C	0,999948	2021-03-03	United States
S_1191_N	S	1191	SRR14158397	25135	G	T	0,99995	2021-03-03	United States
ORF8_27_*	ORF8	27	SRR14158397	27972	C	T	0,999843	2021-03-03	United States
ORF8_52_I	ORF8	52	SRR14158397	28048	G	T	0,99996	2021-03-03	United States
ORF8_67_F	ORF8	67	SRR14158397	28093	C	T	0,95208	2021-03-03	United States
ORF8_73_C	ORF8	73	SRR14158397	28111	A	G	0,999936	2021-03-03	United States
N_3_H	N	3	SRR14158397	28280	G	C	0,999915	2021-03-03	United States
N_3_V	N	3	SRR14158397	28281	A	T	0,999957	2021-03-03	United States
N_3_E	N	3	SRR14158397	28282	T	A	0,999872	2021-03-03	United States
N_203_K	N	203	SRR14158397	28881	G	A	0,999825	2021-03-03	United States
N_204_R	N	204	SRR14158397	28883	G	C	0,9996	2021-03-03	United States
N_235_F	N	235	SRR14158397	28977	C	T	0,999603	2021-03-03	United States
ORF1ab_212_L	ORF1ab	212	SRR14158398	900	C	T	0,999969	2021-03-02	United States
ORF1ab_265_I	ORF1ab	265	SRR14158398	1059	C	T	0,999958	2021-03-02	United States
ORF1ab_2606_I	ORF1ab	2606	SRR14158398	8083	G	A	0,999861	2021-03-02	United States
ORF1ab_3352_F	ORF1ab	3352	SRR14158398	10319	C	T	0,999836	2021-03-02	United States
ORF1ab_314_L	ORF1ab	314	SRR14158398	14408	C	T	0,999737	2021-03-02	United States
ORF1ab_1555_I	ORF1ab	1555	SRR14158398	18131	C	T	0,167594	2021-03-02	United States
ORF1ab_1653_D	ORF1ab	1653	SRR14158398	18424	A	G	0,999541	2021-03-02	United States
ORF1ab_2541_Y	ORF1ab	2541	SRR14158398	21088	G	T	0,997907	2021-03-02	United States
ORF1ab_2612_L	ORF1ab	2612	SRR14158398	21302	C	T	1	2021-03-02	United States
ORF1ab_2613_S	ORF1ab	2613	SRR14158398	21304	C	A	1	2021-03-02	United States
ORF1ab_2613_H	ORF1ab	2613	SRR14158398	21305	G	A	1	2021-03-02	United States
S_614_G	S	614	SRR14158398	23403	A	G	0,999886	2021-03-02	United States
ORF3a_57_H	ORF3a	57	SRR14158398	25563	G	T	0,999806	2021-03-02	United States
ORF3a_172_V	ORF3a	172	SRR14158398	25907	G	T	0,987832	2021-03-02	United States
ORF8_24_L	ORF8	24	SRR14158398	27964	C	T	0,999959	2021-03-02	United States
N_28_H	N	28	SRR14158398	28357	G	T	0,999892	2021-03-02	United States
N_67_S	N	67	SRR14158398	28472	C	T	0,999852	2021-03-02	United States
N_135_I	N	135	SRR14158398	28677	C	T	0,999754	2021-03-02	United States
N_199_L	N	199	SRR14158398	28869	C	T	0,999949	2021-03-02	United States
ORF1ab_265_I	ORF1ab	265	SRR14158399	1059	C	T	0,999755	2021-03-03	United States
ORF1ab_3162_E	ORF1ab	3162	SRR14158399	9749	A	G	0,999833	2021-03-03	United States
ORF1ab_3201_P	ORF1ab	3201	SRR14158399	9867	T	C	0,999946	2021-03-03	United States
ORF1ab_3209_V	ORF1ab	3209	SRR14158399	9891	C	T	0,999957	2021-03-03	United States
ORF1ab_3674_NA	ORF1ab	3674	SRR14158399	11287	G	-TCTGGTTTT	0,910944	2021-03-03	United States
ORF1ab_3676_S	ORF1ab	3676	SRR14158399	11291	G	A	0,942731	2021-03-03	United States
ORF1ab_3677_L	ORF1ab	3677	SRR14158399	11296	T	G	1	2021-03-03	United States
ORF1ab_3847_I	ORF1ab	3847	SRR14158399	11804	G	A	0,999831	2021-03-03	United States
ORF1ab_3966_H	ORF1ab	3966	SRR14158399	12163	G	T	0,999914	2021-03-03	United States
ORF1ab_314_L	ORF1ab	314	SRR14158399	14408	C	T	0,999839	2021-03-03	United States
S_80_G	S	80	SRR14158399	21801	A	G	1	2021-03-03	United States
S_143_NA	S	143	SRR14158399	21990	T	-TTA	0,836158	2021-03-03	United States
S_157_S	S	157	SRR14158399	22032	T	C	0,991097	2021-03-03	United States
S_452_R	S	452	SRR14158399	22917	T	G	1	2021-03-03	United States
S_614_G	S	614	SRR14158399	23403	A	G	0,999871	2021-03-03	United States
S_859_N	S	859	SRR14158399	24138	C	A	0,999834	2021-03-03	United States
S_950_H	S	950	SRR14158399	24410	G	C	0,960436	2021-03-03	United States
ORF3a_42_L	ORF3a	42	SRR14158399	25517	C	T	0,999217	2021-03-03	United States
ORF3a_57_H	ORF3a	57	SRR14158399	25563	G	T	0,999707	2021-03-03	United States
ORF8_11_I	ORF8	11	SRR14158399	27925	C	T	0,999899	2021-03-03	United States
ORF8_51_S	ORF8	51	SRR14158399	28044	G	T	1	2021-03-03	United States
N_205_I	N	205	SRR14158399	28887	C	T	0,999843	2021-03-03	United States
N_234_I	N	234	SRR14158399	28975	G	A	0,999879	2021-03-03	United States
ORF1ab_265_I	ORF1ab	265	SRR14158400	1059	C	T	1	2021-03-01	United States
ORF1ab_282_N	ORF1ab	282	SRR14158400	1111	G	T	0,999864	2021-03-01	United States
ORF1ab_1862_S	ORF1ab	1862	SRR14158400	5849	C	T	0,999886	2021-03-01	United States
ORF1ab_2046_L	ORF1ab	2046	SRR14158400	6402	C	T	0,999839	2021-03-01	United States
ORF1ab_3603_NA	ORF1ab	3603	SRR14158400	11074	C	+T	0,0728994	2021-03-01	United States
ORF1ab_3606_NA	ORF1ab	3606	SRR14158400	11082	T	-G	0,207886	2021-03-01	United States
ORF1ab_3606_F	ORF1ab	3606	SRR14158400	11083	G	T	0,999898	2021-03-01	United States
ORF1ab_239_I	ORF1ab	239	SRR14158400	14183	C	T	0,0606817	2021-03-01	United States
ORF1ab_314_L	ORF1ab	314	SRR14158400	14408	C	T	0,999928	2021-03-01	United States
ORF1ab_1326_S	ORF1ab	1326	SRR14158400	17443	G	T	0,964436	2021-03-01	United States
ORF1ab_2179_Y	ORF1ab	2179	SRR14158400	20002	G	T	0,999763	2021-03-01	United States
S_452_R	S	452	SRR14158400	22917	T	G	0,999744	2021-03-01	United States
S_614_G	S	614	SRR14158400	23403	A	G	0,999903	2021-03-01	United States
S_1063_F	S	1063	SRR14158400	24751	G	T	0,999907	2021-03-01	United States
ORF3a_57_H	ORF3a	57	SRR14158400	25563	G	T	0,999713	2021-03-01	United States
ORF3a_131_C	ORF3a	131	SRR14158400	25785	G	T	1	2021-03-01	United States
ORF3a_193_L	ORF3a	193	SRR14158400	25970	G	T	0,999795	2021-03-01	United States
ORF3a_193_*	ORF3a	193	SRR14158400	25971	G	A	0,999693	2021-03-01	United States
ORF7a_17_F	ORF7a	17	SRR14158400	27442	C	T	0,311479	2021-03-01	United States
N_194_L	N	194	SRR14158400	28854	C	T	0,999889	2021-03-01	United States
ORF1ab_70_L	ORF1ab	70	SRR14158401	473	T	C	0,915086	2021-03-03	United States
ORF1ab_161_*	ORF1ab	161	SRR14158401	748	G	A	0,0812137	2021-03-03	United States
ORF1ab_265_I	ORF1ab	265	SRR14158401	1059	C	T	0,999803	2021-03-03	United States
ORF1ab_443_F	ORF1ab	443	SRR14158401	1593	C	T	0,0541562	2021-03-03	United States
ORF1ab_656_V	ORF1ab	656	SRR14158401	2232	C	T	0,0886076	2021-03-03	United States
ORF1ab_924_L	ORF1ab	924	SRR14158401	3035	T	C	0,0525322	2021-03-03	United States
ORF1ab_993_S	ORF1ab	993	SRR14158401	3242	G	A	0,851526	2021-03-03	United States
ORF1ab_1423_NA	ORF1ab	1423	SRR14158401	4532	T	-ACTTTTACACCAGTA	0,0609206	2021-03-03	United States
ORF1ab_1583_F	ORF1ab	1583	SRR14158401	5012	G	T	0,777342	2021-03-03	United States
ORF1ab_1914_F	ORF1ab	1914	SRR14158401	6005	C	T	0,0972851	2021-03-03	United States
ORF1ab_2153_I	ORF1ab	2153	SRR14158401	6723	C	T	0,179865	2021-03-03	United States
ORF1ab_2606_I	ORF1ab	2606	SRR14158401	8083	G	A	0,782778	2021-03-03	United States
ORF1ab_2740_L	ORF1ab	2740	SRR14158401	8483	T	C	0,0636934	2021-03-03	United States
ORF1ab_3201_P	ORF1ab	3201	SRR14158401	9867	T	C	0,193944	2021-03-03	United States
ORF1ab_3293_P	ORF1ab	3293	SRR14158401	10143	T	C	0,123162	2021-03-03	United States
ORF1ab_3352_F	ORF1ab	3352	SRR14158401	10319	C	T	0,869465	2021-03-03	United States
ORF1ab_3524_I	ORF1ab	3524	SRR14158401	10835	G	A	0,366708	2021-03-03	United States
ORF1ab_3674_NA	ORF1ab	3674	SRR14158401	11287	G	-TCTGGTTTT	0,162521	2021-03-03	United States
ORF1ab_4171_*	ORF1ab	4171	SRR14158401	12778	C	A	0,106731	2021-03-03	United States
ORF1ab_314_L	ORF1ab	314	SRR14158401	14408	C	T	0,99986	2021-03-03	United States
ORF1ab_440_V	ORF1ab	440	SRR14158401	14786	C	T	0,921463	2021-03-03	United States
ORF1ab_474_*	ORF1ab	474	SRR14158401	14889	C	A	0,0680245	2021-03-03	United States
ORF1ab_674_*	ORF1ab	674	SRR14158401	15487	G	T	0,0720078	2021-03-03	United States
ORF1ab_1011_H	ORF1ab	1011	SRR14158401	16500	A	C	0,0839971	2021-03-03	United States
ORF1ab_1653_D	ORF1ab	1653	SRR14158401	18424	A	G	0,919251	2021-03-03	United States
ORF1ab_1805_NA	ORF1ab	1805	SRR14158401	18881	C	-TG	0,0814263	2021-03-03	United States
ORF1ab_2333_G	ORF1ab	2333	SRR14158401	20465	A	G	0,114543	2021-03-03	United States
S_5_F	S	5	SRR14158401	21575	C	T	0,132829	2021-03-03	United States
S_95_I	S	95	SRR14158401	21846	C	T	0,218222	2021-03-03	United States
S_181_E	S	181	SRR14158401	22104	G	A	0,308642	2021-03-03	United States
S_253_G	S	253	SRR14158401	22320	A	G	0,13986	2021-03-03	United States
S_614_G	S	614	SRR14158401	23403	A	G	0,999886	2021-03-03	United States
S_701_V	S	701	SRR14158401	23664	C	T	0,316034	2021-03-03	United States
S_957_P	S	957	SRR14158401	24432	A	C	0,0585188	2021-03-03	United States
S_1268_A	S	1268	SRR14158401	25365	T	C	0,0529388	2021-03-03	United States
ORF3a_42_L	ORF3a	42	SRR14158401	25517	C	T	0,202108	2021-03-03	United States
ORF3a_57_H	ORF3a	57	SRR14158401	25563	G	T	0,999918	2021-03-03	United States
ORF3a_172_V	ORF3a	172	SRR14158401	25907	G	T	0,835616	2021-03-03	United States
ORF8_11_I	ORF8	11	SRR14158401	27925	C	T	0,150041	2021-03-03	United States
ORF8_24_L	ORF8	24	SRR14158401	27964	C	T	0,824312	2021-03-03	United States
N_67_S	N	67	SRR14158401	28472	C	T	0,760343	2021-03-03	United States
N_199_L	N	199	SRR14158401	28869	C	T	1	2021-03-03	United States
N_234_I	N	234	SRR14158401	28975	G	A	0,138289	2021-03-03	United States
N_377_Y	N	377	SRR14158401	29402	G	T	0,907895	2021-03-03	United States
ORF1ab_372_T	ORF1ab	372	SRR14158402	1379	G	A	0,999144	2021-02-28	United States
ORF1ab_1001_I	ORF1ab	1001	SRR14158402	3267	C	T	0,999132	2021-02-28	United States
ORF1ab_1708_D	ORF1ab	1708	SRR14158402	5388	C	A	0,997793	2021-02-28	United States
ORF1ab_2230_T	ORF1ab	2230	SRR14158402	6954	T	C	0,999142	2021-02-28	United States
ORF1ab_3581_Y	ORF1ab	3581	SRR14158402	11006	C	T	0,794924	2021-02-28	United States
ORF1ab_3674_NA	ORF1ab	3674	SRR14158402	11287	G	-TCTGGTTTT	0,903587	2021-02-28	United States
ORF1ab_3676_S	ORF1ab	3676	SRR14158402	11291	G	A	0,263903	2021-02-28	United States
ORF1ab_3677_L	ORF1ab	3677	SRR14158402	11296	T	G	0,532258	2021-02-28	United States
ORF1ab_3966_R	ORF1ab	3966	SRR14158402	12162	A	G	0,999019	2021-02-28	United States
ORF1ab_88_V	ORF1ab	88	SRR14158402	13730	C	T	0,997843	2021-02-28	United States
ORF1ab_314_L	ORF1ab	314	SRR14158402	14408	C	T	0,999922	2021-02-28	United States
ORF1ab_1383_R	ORF1ab	1383	SRR14158402	17615	A	G	0,998609	2021-02-28	United States
ORF1ab_2557_R	ORF1ab	2557	SRR14158402	21137	A	G	0,998761	2021-02-28	United States
S_68_NA	S	68	SRR14158402	21764	A	-TACATG	0,65264	2021-02-28	United States
S_143_NA	S	143	SRR14158402	21990	T	-TTA	0,840705	2021-02-28	United States
S_501_Y	S	501	SRR14158402	23063	A	T	1	2021-02-28	United States
S_570_D	S	570	SRR14158402	23271	C	A	0,998277	2021-02-28	United States
S_614_G	S	614	SRR14158402	23403	A	G	0,999883	2021-02-28	United States
S_681_H	S	681	SRR14158402	23604	C	A	0,998834	2021-02-28	United States
S_716_I	S	716	SRR14158402	23709	C	T	0,998325	2021-02-28	United States
S_982_A	S	982	SRR14158402	24506	T	G	0,997844	2021-02-28	United States
S_1118_H	S	1118	SRR14158402	24914	G	C	0,998522	2021-02-28	United States
S_1191_N	S	1191	SRR14158402	25135	G	T	0,998924	2021-02-28	United States
ORF8_27_*	ORF8	27	SRR14158402	27972	C	T	0,998895	2021-02-28	United States
ORF8_52_I	ORF8	52	SRR14158402	28048	G	T	0,998215	2021-02-28	United States
ORF8_73_C	ORF8	73	SRR14158402	28111	A	G	0,999654	2021-02-28	United States
N_3_H	N	3	SRR14158402	28280	G	C	0,999965	2021-02-28	United States
N_3_V	N	3	SRR14158402	28281	A	T	0,999919	2021-02-28	United States
N_3_E	N	3	SRR14158402	28282	T	A	0,999862	2021-02-28	United States
N_203_K	N	203	SRR14158402	28881	G	A	0,996606	2021-02-28	United States
N_204_R	N	204	SRR14158402	28883	G	C	0,996421	2021-02-28	United States
N_235_F	N	235	SRR14158402	28977	C	T	0,998627	2021-02-28	United States
ORF1ab_265_I	ORF1ab	265	SRR14158403	1059	C	T	0,999805	2021-02-28	United States
ORF1ab_814_I	ORF1ab	814	SRR14158403	2706	C	T	0,999647	2021-02-28	United States
ORF1ab_3018_L	ORF1ab	3018	SRR14158403	9319	C	A	0,999958	2021-02-28	United States
ORF1ab_3158_T	ORF1ab	3158	SRR14158403	9738	G	C	0,999933	2021-02-28	United States
ORF1ab_314_L	ORF1ab	314	SRR14158403	14408	C	T	0,999681	2021-02-28	United States
ORF1ab_976_L	ORF1ab	976	SRR14158403	16394	C	T	1	2021-02-28	United States
ORF1ab_1183_Y	ORF1ab	1183	SRR14158403	17014	G	T	0,999073	2021-02-28	United States
ORF1ab_1737_H	ORF1ab	1737	SRR14158403	18677	G	A	0,0892169	2021-02-28	United States
S_13_I	S	13	SRR14158403	21600	G	T	0,999533	2021-02-28	United States
S_152_C	S	152	SRR14158403	22018	G	T	0,982727	2021-02-28	United States
S_258_L	S	258	SRR14158403	22335	G	T	0,979146	2021-02-28	United States
S_452_R	S	452	SRR14158403	22917	T	G	1	2021-02-28	United States
S_614_G	S	614	SRR14158403	23403	A	G	0,999885	2021-02-28	United States
ORF3a_57_H	ORF3a	57	SRR14158403	25563	G	T	0,999517	2021-02-28	United States
ORF7a_121_Q	ORF7a	121	SRR14158403	27754	G	C	1	2021-02-28	United States
ORF8_65_V	ORF8	65	SRR14158403	28087	C	T	0,933584	2021-02-28	United States
N_205_I	N	205	SRR14158403	28887	C	T	0,999849	2021-02-28	United States
ORF1ab_265_I	ORF1ab	265	SRR14158404	1059	C	T	0,999938	2021-03-02	United States
ORF1ab_2874_S	ORF1ab	2874	SRR14158404	8886	T	C	0,998865	2021-03-02	United States
ORF1ab_3352_F	ORF1ab	3352	SRR14158404	10319	C	T	0,999692	2021-03-02	United States
ORF1ab_4083_M	ORF1ab	4083	SRR14158404	12513	C	T	0,999934	2021-03-02	United States
ORF1ab_314_L	ORF1ab	314	SRR14158404	14408	C	T	0,999678	2021-03-02	United States
ORF1ab_2212_I	ORF1ab	2212	SRR14158404	20102	G	T	0,999833	2021-03-02	United States
ORF1ab_2217_I	ORF1ab	2217	SRR14158404	20117	C	T	0,999822	2021-03-02	United States
S_178_G	S	178	SRR14158404	22095	A	G	0,999883	2021-03-02	United States
S_614_G	S	614	SRR14158404	23403	A	G	0,999962	2021-03-02	United States
ORF3a_57_H	ORF3a	57	SRR14158404	25563	G	T	0,999339	2021-03-02	United States
ORF3a_155_Y	ORF3a	155	SRR14158404	25855	G	T	0,999849	2021-03-02	United States
ORF8_24_L	ORF8	24	SRR14158404	27964	C	T	0,99983	2021-03-02	United States
ORF8_116_F	ORF8	116	SRR14158404	28239	G	T	0,999932	2021-03-02	United States
N_401_Y	N	401	SRR14158404	29474	G	T	0,999626	2021-03-02	United States
ORF1ab_1001_I	ORF1ab	1001	SRR14158405	3267	C	T	0,999824	2021-03-03	United States
ORF1ab_1708_D	ORF1ab	1708	SRR14158405	5388	C	A	0,999912	2021-03-03	United States
ORF1ab_2230_T	ORF1ab	2230	SRR14158405	6954	T	C	0,9999	2021-03-03	United States
ORF1ab_3246_A	ORF1ab	3246	SRR14158405	10001	T	G	0,0619779	2021-03-03	United States
ORF1ab_3674_NA	ORF1ab	3674	SRR14158405	11287	G	-TCTGGTTTT	0,911065	2021-03-03	United States
ORF1ab_3676_S	ORF1ab	3676	SRR14158405	11291	G	A	0,850163	2021-03-03	United States
ORF1ab_3677_L	ORF1ab	3677	SRR14158405	11296	T	G	0,99692	2021-03-03	United States
ORF1ab_3966_R	ORF1ab	3966	SRR14158405	12162	A	G	0,999847	2021-03-03	United States
ORF1ab_314_L	ORF1ab	314	SRR14158405	14408	C	T	0,999604	2021-03-03	United States
ORF1ab_709_N	ORF1ab	709	SRR14158405	15594	G	T	0,999677	2021-03-03	United States
ORF1ab_1383_R	ORF1ab	1383	SRR14158405	17615	A	G	0,999842	2021-03-03	United States
ORF1ab_2557_R	ORF1ab	2557	SRR14158405	21137	A	G	0,999891	2021-03-03	United States
S_68_NA	S	68	SRR14158405	21764	A	-TACATG	0,656229	2021-03-03	United States
S_143_NA	S	143	SRR14158405	21990	T	-TTA	0,830361	2021-03-03	United States
S_501_Y	S	501	SRR14158405	23063	A	T	0,999756	2021-03-03	United States
S_570_D	S	570	SRR14158405	23271	C	A	0,99989	2021-03-03	United States
S_614_G	S	614	SRR14158405	23403	A	G	0,999817	2021-03-03	United States
S_681_H	S	681	SRR14158405	23604	C	A	0,999867	2021-03-03	United States
S_716_I	S	716	SRR14158405	23709	C	T	0,999581	2021-03-03	United States
S_982_A	S	982	SRR14158405	24506	T	G	0,999853	2021-03-03	United States
S_1118_H	S	1118	SRR14158405	24914	G	C	0,999915	2021-03-03	United States
S_1191_N	S	1191	SRR14158405	25135	G	T	0,999739	2021-03-03	United States
S_1264_L	S	1264	SRR14158405	25352	G	T	0,919563	2021-03-03	United States
ORF3a_240_S	ORF3a	240	SRR14158405	26110	C	T	0,999848	2021-03-03	United States
ORF6_12_V	ORF6	12	SRR14158405	27236	C	T	0,999922	2021-03-03	United States
ORF8_27_*	ORF8	27	SRR14158405	27972	C	T	0,999743	2021-03-03	United States
ORF8_52_I	ORF8	52	SRR14158405	28048	G	T	0,999868	2021-03-03	United States
ORF8_73_C	ORF8	73	SRR14158405	28111	A	G	0,999863	2021-03-03	United States
N_3_H	N	3	SRR14158405	28280	G	C	0,999916	2021-03-03	United States
N_3_V	N	3	SRR14158405	28281	A	T	0,999958	2021-03-03	United States
N_3_E	N	3	SRR14158405	28282	T	A	0,999792	2021-03-03	United States
N_203_K	N	203	SRR14158405	28881	G	A	0,999836	2021-03-03	United States
N_204_R	N	204	SRR14158405	28883	G	C	1	2021-03-03	United States
N_235_F	N	235	SRR14158405	28977	C	T	0,999655	2021-03-03	United States
ORF1ab_913_D	ORF1ab	913	SRR14158407	3004	G	T	0,999901	2021-03-02	United States
ORF1ab_1001_I	ORF1ab	1001	SRR14158407	3267	C	T	0,999929	2021-03-02	United States
ORF1ab_1708_D	ORF1ab	1708	SRR14158407	5388	C	A	0,999848	2021-03-02	United States
ORF1ab_2230_T	ORF1ab	2230	SRR14158407	6954	T	C	0,999465	2021-03-02	United States
ORF1ab_2259_I	ORF1ab	2259	SRR14158407	7042	G	T	0,99845	2021-03-02	United States
ORF1ab_3674_NA	ORF1ab	3674	SRR14158407	11287	G	-TCTGGTTTT	0,914663	2021-03-02	United States
ORF1ab_3676_S	ORF1ab	3676	SRR14158407	11291	G	A	0,986711	2021-03-02	United States
ORF1ab_3677_L	ORF1ab	3677	SRR14158407	11296	T	G	0,997947	2021-03-02	United States
ORF1ab_218_L	ORF1ab	218	SRR14158407	14120	C	T	0,999637	2021-03-02	United States
ORF1ab_314_L	ORF1ab	314	SRR14158407	14408	C	T	0,999896	2021-03-02	United States
S_68_NA	S	68	SRR14158407	21764	A	-TACATG	0,660006	2021-03-02	United States
S_143_NA	S	143	SRR14158407	21990	T	-TTA	0,838281	2021-03-02	United States
S_501_Y	S	501	SRR14158407	23063	A	T	1	2021-03-02	United States
S_570_D	S	570	SRR14158407	23271	C	A	0,999873	2021-03-02	United States
S_614_G	S	614	SRR14158407	23403	A	G	0,999874	2021-03-02	United States
S_681_H	S	681	SRR14158407	23604	C	A	1	2021-03-02	United States
S_716_I	S	716	SRR14158407	23709	C	T	0,999857	2021-03-02	United States
S_982_A	S	982	SRR14158407	24506	T	G	0,999927	2021-03-02	United States
S_1118_H	S	1118	SRR14158407	24914	G	C	1	2021-03-02	United States
ORF3a_240_S	ORF3a	240	SRR14158407	26110	C	T	0,999788	2021-03-02	United States
ORF8_27_*	ORF8	27	SRR14158407	27972	C	T	0,999579	2021-03-02	United States
ORF8_52_I	ORF8	52	SRR14158407	28048	G	T	0,999831	2021-03-02	United States
ORF8_68_*	ORF8	68	SRR14158407	28095	A	T	0,982755	2021-03-02	United States
ORF8_73_C	ORF8	73	SRR14158407	28111	A	G	0,999983	2021-03-02	United States
N_3_H	N	3	SRR14158407	28280	G	C	0,999984	2021-03-02	United States
N_3_V	N	3	SRR14158407	28281	A	T	0,999951	2021-03-02	United States
N_3_E	N	3	SRR14158407	28282	T	A	0,99982	2021-03-02	United States
N_203_K	N	203	SRR14158407	28881	G	A	1	2021-03-02	United States
N_204_R	N	204	SRR14158407	28883	G	C	0,999934	2021-03-02	United States
N_235_F	N	235	SRR14158407	28977	C	T	0,999935	2021-03-02	United States
ORF1ab_1001_I	ORF1ab	1001	SRR14158408	3267	C	T	0,999952	2021-03-03	United States
ORF1ab_1708_D	ORF1ab	1708	SRR14158408	5388	C	A	0,999918	2021-03-03	United States
ORF1ab_2230_T	ORF1ab	2230	SRR14158408	6954	T	C	0,999919	2021-03-03	United States
ORF1ab_3674_NA	ORF1ab	3674	SRR14158408	11287	G	-TCTGGTTTT	0,909362	2021-03-03	United States
ORF1ab_3676_S	ORF1ab	3676	SRR14158408	11291	G	A	0,984252	2021-03-03	United States
ORF1ab_3677_L	ORF1ab	3677	SRR14158408	11296	T	G	0,998213	2021-03-03	United States
ORF1ab_3705_V	ORF1ab	3705	SRR14158408	11379	C	T	0,864932	2021-03-03	United States
ORF1ab_3966_R	ORF1ab	3966	SRR14158408	12162	A	G	0,999868	2021-03-03	United States
ORF1ab_314_L	ORF1ab	314	SRR14158408	14408	C	T	0,99967	2021-03-03	United States
ORF1ab_1383_R	ORF1ab	1383	SRR14158408	17615	A	G	0,999958	2021-03-03	United States
ORF1ab_2557_R	ORF1ab	2557	SRR14158408	21137	A	G	0,999891	2021-03-03	United States
ORF1ab_2635_H	ORF1ab	2635	SRR14158408	21372	G	T	0,997326	2021-03-03	United States
S_68_NA	S	68	SRR14158408	21764	A	-TACATG	0,657058	2021-03-03	United States
S_143_NA	S	143	SRR14158408	21990	T	-TTA	0,826039	2021-03-03	United States
S_501_Y	S	501	SRR14158408	23063	A	T	0,998259	2021-03-03	United States
S_570_D	S	570	SRR14158408	23271	C	A	0,999916	2021-03-03	United States
S_614_G	S	614	SRR14158408	23403	A	G	0,999879	2021-03-03	United States
S_681_H	S	681	SRR14158408	23604	C	A	0,999929	2021-03-03	United States
S_716_I	S	716	SRR14158408	23709	C	T	0,999582	2021-03-03	United States
S_982_A	S	982	SRR14158408	24506	T	G	0,999611	2021-03-03	United States
S_1006_I	S	1006	SRR14158408	24579	C	T	0,999674	2021-03-03	United States
S_1118_H	S	1118	SRR14158408	24914	G	C	1	2021-03-03	United States
S_1191_N	S	1191	SRR14158408	25135	G	T	0,999938	2021-03-03	United States
ORF8_27_*	ORF8	27	SRR14158408	27972	C	T	0,999548	2021-03-03	United States
ORF8_52_I	ORF8	52	SRR14158408	28048	G	T	0,999732	2021-03-03	United States
ORF8_73_C	ORF8	73	SRR14158408	28111	A	G	0,999863	2021-03-03	United States
N_3_H	N	3	SRR14158408	28280	G	C	0,999887	2021-03-03	United States
N_3_V	N	3	SRR14158408	28281	A	T	0,999842	2021-03-03	United States
N_3_E	N	3	SRR14158408	28282	T	A	0,99991	2021-03-03	United States
N_203_K	N	203	SRR14158408	28881	G	A	0,999928	2021-03-03	United States
N_204_R	N	204	SRR14158408	28883	G	C	0,999806	2021-03-03	United States
N_235_F	N	235	SRR14158408	28977	C	T	0,999792	2021-03-03	United States
ORF1ab_735_V	ORF1ab	735	SRR14158409	2469	C	T	1	2021-03-02	United States
ORF1ab_1001_I	ORF1ab	1001	SRR14158409	3267	C	T	0,999979	2021-03-02	United States
ORF1ab_1708_D	ORF1ab	1708	SRR14158409	5388	C	A	1	2021-03-02	United States
ORF1ab_2230_T	ORF1ab	2230	SRR14158409	6954	T	C	0,998028	2021-03-02	United States
ORF1ab_2345_V	ORF1ab	2345	SRR14158409	7299	C	T	0,999339	2021-03-02	United States
ORF1ab_3674_NA	ORF1ab	3674	SRR14158409	11287	G	-TCTGGTTTT	0,914589	2021-03-02	United States
ORF1ab_3676_S	ORF1ab	3676	SRR14158409	11291	G	A	0,973077	2021-03-02	United States
ORF1ab_3677_L	ORF1ab	3677	SRR14158409	11296	T	G	0,996416	2021-03-02	United States
ORF1ab_314_L	ORF1ab	314	SRR14158409	14408	C	T	0,999692	2021-03-02	United States
S_68_NA	S	68	SRR14158409	21764	A	-TACATG	0,660003	2021-03-02	United States
S_143_NA	S	143	SRR14158409	21990	T	-TTA	0,840935	2021-03-02	United States
S_501_Y	S	501	SRR14158409	23063	A	T	1	2021-03-02	United States
S_570_D	S	570	SRR14158409	23271	C	A	0,999854	2021-03-02	United States
S_614_G	S	614	SRR14158409	23403	A	G	0,999629	2021-03-02	United States
S_681_H	S	681	SRR14158409	23604	C	A	1	2021-03-02	United States
S_716_I	S	716	SRR14158409	23709	C	T	1	2021-03-02	United States
S_982_A	S	982	SRR14158409	24506	T	G	0,999902	2021-03-02	United States
S_1118_H	S	1118	SRR14158409	24914	G	C	0,999896	2021-03-02	United States
ORF8_27_*	ORF8	27	SRR14158409	27972	C	T	0,999788	2021-03-02	United States
ORF8_52_I	ORF8	52	SRR14158409	28048	G	T	0,998383	2021-03-02	United States
ORF8_68_*	ORF8	68	SRR14158409	28095	A	T	0,985098	2021-03-02	United States
ORF8_73_C	ORF8	73	SRR14158409	28111	A	G	0,999737	2021-03-02	United States
N_3_H	N	3	SRR14158409	28280	G	C	0,999264	2021-03-02	United States
N_3_V	N	3	SRR14158409	28281	A	T	0,999588	2021-03-02	United States
N_3_E	N	3	SRR14158409	28282	T	A	0,999481	2021-03-02	United States
N_202_C	N	202	SRR14158409	28877	A	T	0,99983	2021-03-02	United States
N_202_T	N	202	SRR14158409	28878	G	C	0,99983	2021-03-02	United States
N_203_K	N	203	SRR14158409	28881	G	A	1	2021-03-02	United States
N_204_R	N	204	SRR14158409	28883	G	C	0,999661	2021-03-02	United States
N_235_F	N	235	SRR14158409	28977	C	T	0,999865	2021-03-02	United States
ORF1ab_212_L	ORF1ab	212	SRR14158410	900	C	T	0,999662	2021-03-03	United States
ORF1ab_265_I	ORF1ab	265	SRR14158410	1059	C	T	0,999847	2021-03-03	United States
ORF1ab_1429_I	ORF1ab	1429	SRR14158410	4551	C	T	0,999909	2021-03-03	United States
ORF1ab_2606_I	ORF1ab	2606	SRR14158410	8083	G	A	0,999507	2021-03-03	United States
ORF1ab_3352_F	ORF1ab	3352	SRR14158410	10319	C	T	0,998262	2021-03-03	United States
ORF1ab_314_L	ORF1ab	314	SRR14158410	14408	C	T	0,999914	2021-03-03	United States
ORF1ab_595_I	ORF1ab	595	SRR14158410	15251	C	T	0,999949	2021-03-03	United States
ORF1ab_1426_K	ORF1ab	1426	SRR14158410	17745	C	G	0,95901	2021-03-03	United States
ORF1ab_1427_T	ORF1ab	1427	SRR14158410	17746	C	A	0,958723	2021-03-03	United States
ORF1ab_1653_D	ORF1ab	1653	SRR14158410	18424	A	G	0,999951	2021-03-03	United States
ORF1ab_1839_L	ORF1ab	1839	SRR14158410	18982	A	T	0,999981	2021-03-03	United States
ORF1ab_2613_C	ORF1ab	2613	SRR14158410	21304	C	T	0,998258	2021-03-03	United States
S_181_R	S	181	SRR14158410	22103	G	C	0,99982	2021-03-03	United States
S_614_G	S	614	SRR14158410	23403	A	G	0,999966	2021-03-03	United States
ORF3a_57_H	ORF3a	57	SRR14158410	25563	G	T	0,99977	2021-03-03	United States
ORF3a_59_T	ORF3a	59	SRR14158410	25567	G	A	0,999884	2021-03-03	United States
ORF3a_73_I	ORF3a	73	SRR14158410	25609	C	A	0,963493	2021-03-03	United States
ORF3a_172_V	ORF3a	172	SRR14158410	25907	G	T	0,987119	2021-03-03	United States
ORF8_24_L	ORF8	24	SRR14158410	27964	C	T	0,999715	2021-03-03	United States
N_67_S	N	67	SRR14158410	28472	C	T	0,999954	2021-03-03	United States
N_199_L	N	199	SRR14158410	28869	C	T	0,999911	2021-03-03	United States
ORF1ab_265_I	ORF1ab	265	SRR14158412	1059	C	T	1	2021-02-28	United States
ORF1ab_1822_I	ORF1ab	1822	SRR14158412	5730	C	T	0,999893	2021-02-28	United States
ORF1ab_2030_L	ORF1ab	2030	SRR14158412	6354	C	T	0,230043	2021-02-28	United States
ORF1ab_2606_I	ORF1ab	2606	SRR14158412	8083	G	A	0,999925	2021-02-28	United States
ORF1ab_2627_Y	ORF1ab	2627	SRR14158412	8144	G	T	0,999978	2021-02-28	United States
ORF1ab_3054_T	ORF1ab	3054	SRR14158412	9425	G	A	0,999658	2021-02-28	United States
ORF1ab_3352_F	ORF1ab	3352	SRR14158412	10319	C	T	0,999906	2021-02-28	United States
ORF1ab_3537_D	ORF1ab	3537	SRR14158412	10874	A	G	1	2021-02-28	United States
ORF1ab_314_L	ORF1ab	314	SRR14158412	14408	C	T	0,999964	2021-02-28	United States
ORF1ab_1653_D	ORF1ab	1653	SRR14158412	18424	A	G	0,999832	2021-02-28	United States
S_614_G	S	614	SRR14158412	23403	A	G	0,999903	2021-02-28	United States
ORF3a_57_H	ORF3a	57	SRR14158412	25563	G	T	0,999851	2021-02-28	United States
ORF3a_172_V	ORF3a	172	SRR14158412	25907	G	T	0,997506	2021-02-28	United States
ORF8_24_L	ORF8	24	SRR14158412	27964	C	T	0,999913	2021-02-28	United States
N_35_S	N	35	SRR14158412	28376	G	T	0,999954	2021-02-28	United States
N_67_S	N	67	SRR14158412	28472	C	T	0,999892	2021-02-28	United States
N_199_L	N	199	SRR14158412	28869	C	T	1	2021-02-28	United States
N_253_K	N	253	SRR14158412	29030	G	A	0,178772	2021-02-28	United States
ORF1ab_1001_I	ORF1ab	1001	SRR14158414	3267	C	T	1	2021-03-03	United States
ORF1ab_1708_D	ORF1ab	1708	SRR14158414	5388	C	A	0,999899	2021-03-03	United States
ORF1ab_2230_T	ORF1ab	2230	SRR14158414	6954	T	C	1	2021-03-03	United States
ORF1ab_3674_NA	ORF1ab	3674	SRR14158414	11287	G	-TCTGGTTTT	0,909822	2021-03-03	United States
ORF1ab_3676_S	ORF1ab	3676	SRR14158414	11291	G	A	0,995283	2021-03-03	United States
ORF1ab_3677_L	ORF1ab	3677	SRR14158414	11296	T	G	1	2021-03-03	United States
ORF1ab_3966_R	ORF1ab	3966	SRR14158414	12162	A	G	0,999822	2021-03-03	United States
ORF1ab_314_L	ORF1ab	314	SRR14158414	14408	C	T	0,999876	2021-03-03	United States
ORF1ab_1383_R	ORF1ab	1383	SRR14158414	17615	A	G	0,99982	2021-03-03	United States
ORF1ab_2557_R	ORF1ab	2557	SRR14158414	21137	A	G	0,999815	2021-03-03	United States
S_68_NA	S	68	SRR14158414	21764	A	-TACATG	0,655679	2021-03-03	United States
S_143_NA	S	143	SRR14158414	21990	T	-TTA	0,828703	2021-03-03	United States
S_570_D	S	570	SRR14158414	23271	C	A	0,999886	2021-03-03	United States
S_614_G	S	614	SRR14158414	23403	A	G	0,999858	2021-03-03	United States
S_681_H	S	681	SRR14158414	23604	C	A	0,999889	2021-03-03	United States
S_716_I	S	716	SRR14158414	23709	C	T	1	2021-03-03	United States
S_982_A	S	982	SRR14158414	24506	T	G	0,999961	2021-03-03	United States
S_1118_H	S	1118	SRR14158414	24914	G	C	0,999878	2021-03-03	United States
S_1191_N	S	1191	SRR14158414	25135	G	T	0,999927	2021-03-03	United States
ORF8_27_*	ORF8	27	SRR14158414	27972	C	T	0,999913	2021-03-03	United States
ORF8_52_I	ORF8	52	SRR14158414	28048	G	T	0,999912	2021-03-03	United States
ORF8_73_C	ORF8	73	SRR14158414	28111	A	G	0,999943	2021-03-03	United States
N_3_H	N	3	SRR14158414	28280	G	C	0,999973	2021-03-03	United States
N_3_V	N	3	SRR14158414	28281	A	T	0,99984	2021-03-03	United States
N_3_E	N	3	SRR14158414	28282	T	A	0,999894	2021-03-03	United States
N_203_K	N	203	SRR14158414	28881	G	A	1	2021-03-03	United States
N_204_R	N	204	SRR14158414	28883	G	C	1	2021-03-03	United States
N_235_F	N	235	SRR14158414	28977	C	T	1	2021-03-03	United States
ORF1ab_265_I	ORF1ab	265	SRR14158415	1059	C	T	0,999904	2021-03-02	United States
ORF1ab_887_F	ORF1ab	887	SRR14158415	2925	C	T	0,999905	2021-03-02	United States
ORF1ab_2622_N	ORF1ab	2622	SRR14158415	8131	G	T	0,999952	2021-03-02	United States
ORF1ab_2695_N	ORF1ab	2695	SRR14158415	8349	G	A	0,999917	2021-03-02	United States
ORF1ab_3158_T	ORF1ab	3158	SRR14158415	9738	G	C	1	2021-03-02	United States
ORF1ab_314_L	ORF1ab	314	SRR14158415	14408	C	T	0,99995	2021-03-02	United States
ORF1ab_976_L	ORF1ab	976	SRR14158415	16394	C	T	0,999753	2021-03-02	United States
ORF1ab_1183_Y	ORF1ab	1183	SRR14158415	17014	G	T	0,998179	2021-03-02	United States
S_13_I	S	13	SRR14158415	21600	G	T	0,999293	2021-03-02	United States
S_145_H	S	145	SRR14158415	21995	T	C	1	2021-03-02	United States
S_152_C	S	152	SRR14158415	22018	G	T	0,978743	2021-03-02	United States
S_258_L	S	258	SRR14158415	22335	G	T	0,980272	2021-03-02	United States
S_452_R	S	452	SRR14158415	22917	T	G	1	2021-03-02	United States
S_614_G	S	614	SRR14158415	23403	A	G	0,999866	2021-03-02	United States
ORF3a_57_H	ORF3a	57	SRR14158415	25563	G	T	0,999811	2021-03-02	United States
ORF8_65_V	ORF8	65	SRR14158415	28087	C	T	0,846557	2021-03-02	United States
N_205_I	N	205	SRR14158415	28887	C	T	0,999857	2021-03-02	United States
ORF1ab_265_I	ORF1ab	265	SRR14158416	1059	C	T	0,999911	2021-02-28	United States
ORF1ab_1108_Y	ORF1ab	1108	SRR14158416	3587	C	T	0,987227	2021-02-28	United States
ORF1ab_3221_I	ORF1ab	3221	SRR14158416	9928	G	T	0,992829	2021-02-28	United States
ORF1ab_3352_F	ORF1ab	3352	SRR14158416	10319	C	T	0,988813	2021-02-28	United States
ORF1ab_314_L	ORF1ab	314	SRR14158416	14408	C	T	0,999942	2021-02-28	United States
ORF1ab_1653_D	ORF1ab	1653	SRR14158416	18424	A	G	0,999963	2021-02-28	United States
S_3_NA	S	3	SRR14158416	21569	G	+T	0,115698	2021-02-28	United States
S_5_F	S	5	SRR14158416	21575	C	T	0,994281	2021-02-28	United States
S_27_S	S	27	SRR14158416	21641	G	T	0,990838	2021-02-28	United States
S_614_G	S	614	SRR14158416	23403	A	G	0,999912	2021-02-28	United States
S_677_H	S	677	SRR14158416	23593	G	C	0,99518	2021-02-28	United States
S_704_L	S	704	SRR14158416	23673	C	T	0,142254	2021-02-28	United States
S_769_V	S	769	SRR14158416	23868	G	T	0,975764	2021-02-28	United States
ORF3a_57_H	ORF3a	57	SRR14158416	25563	G	T	0,999894	2021-02-28	United States
ORF3a_172_V	ORF3a	172	SRR14158416	25907	G	T	0,977871	2021-02-28	United States
E_72_G	E	72	SRR14158416	26459	A	G	0,988734	2021-02-28	United States
ORF8_3_Y	ORF8	3	SRR14158416	27901	T	A	0,964966	2021-02-28	United States
ORF8_24_L	ORF8	24	SRR14158416	27964	C	T	0,960588	2021-02-28	United States
N_67_S	N	67	SRR14158416	28472	C	T	0,987643	2021-02-28	United States
N_199_L	N	199	SRR14158416	28869	C	T	0,983362	2021-02-28	United States
N_376_V	N	376	SRR14158416	29400	C	T	0,978912	2021-02-28	United States
N_378_Q	N	378	SRR14158416	29405	G	C	0,978058	2021-02-28	United States
ORF1ab_265_I	ORF1ab	265	SRR14158417	1059	C	T	0,999909	2021-03-02	United States
ORF1ab_539_D	ORF1ab	539	SRR14158417	1882	G	T	0,939521	2021-03-02	United States
ORF1ab_3714_I	ORF1ab	3714	SRR14158417	11405	G	A	0,0667643	2021-03-02	United States
ORF1ab_4205_V	ORF1ab	4205	SRR14158417	12878	A	G	1	2021-03-02	United States
ORF1ab_314_L	ORF1ab	314	SRR14158417	14408	C	T	1	2021-03-02	United States
ORF1ab_1183_Y	ORF1ab	1183	SRR14158417	17014	G	T	0,992599	2021-03-02	United States
ORF1ab_2039_Y	ORF1ab	2039	SRR14158417	19582	G	T	0,0779186	2021-03-02	United States
S_1_NA	S	1	SRR14158417	21565	G	-T	0,0571552	2021-03-02	United States
S_13_I	S	13	SRR14158417	21600	G	T	0,994576	2021-03-02	United States
S_152_C	S	152	SRR14158417	22018	G	T	0,955224	2021-03-02	United States
S_193_L	S	193	SRR14158417	22139	G	C	0,273444	2021-03-02	United States
S_452_R	S	452	SRR14158417	22917	T	G	1	2021-03-02	United States
S_614_G	S	614	SRR14158417	23403	A	G	0,999896	2021-03-02	United States
ORF3a_57_H	ORF3a	57	SRR14158417	25563	G	T	0,99985	2021-03-02	United States
ORF8_100_L	ORF8	100	SRR14158417	28191	G	T	0,999914	2021-03-02	United States
N_63_Y	N	63	SRR14158417	28460	G	T	0,9915	2021-03-02	United States
N_205_I	N	205	SRR14158417	28887	C	T	0,99502	2021-03-02	United States
N_234_I	N	234	SRR14158417	28975	G	T	0,993099	2021-03-02	United States
ORF1ab_3255_I	ORF1ab	3255	SRR14158418	10029	C	T	0,999816	2021-03-03	United States
ORF1ab_314_L	ORF1ab	314	SRR14158418	14408	C	T	0,999826	2021-03-03	United States
S_3_NA	S	3	SRR14158418	21569	G	+T	0,0880458	2021-03-03	United States
S_5_F	S	5	SRR14158418	21575	C	T	1	2021-03-03	United States
S_80_Y	S	80	SRR14158418	21800	G	T	0,99942	2021-03-03	United States
S_614_G	S	614	SRR14158418	23403	A	G	0,999833	2021-03-03	United States
S_732_A	S	732	SRR14158418	23756	A	G	0,999813	2021-03-03	United States
ORF3a_59_T	ORF3a	59	SRR14158418	25567	G	A	0,999908	2021-03-03	United States
ORF3a_60_T	ORF3a	60	SRR14158418	25570	T	A	0,999969	2021-03-03	United States
ORF3a_174_C	ORF3a	174	SRR14158418	25912	G	T	0,953089	2021-03-03	United States
ORF3a_239_G	ORF3a	239	SRR14158418	26108	A	G	1	2021-03-03	United States
ORF8_10_V	ORF8	10	SRR14158418	27921	A	G	0,999676	2021-03-03	United States
N_203_K	N	203	SRR14158418	28881	G	A	0,999194	2021-03-03	United States
N_204_R	N	204	SRR14158418	28883	G	C	0,999165	2021-03-03	United States
ORF1ab_265_I	ORF1ab	265	SRR14158419	1059	C	T	0,999832	2021-03-02	United States
ORF1ab_1158_S	ORF1ab	1158	SRR14158419	3737	C	T	0,997464	2021-03-02	United States
ORF1ab_1397_V	ORF1ab	1397	SRR14158419	4455	C	T	0,998379	2021-03-02	United States
ORF1ab_2119_F	ORF1ab	2119	SRR14158419	6622	G	C	0,995642	2021-03-02	United States
ORF1ab_2606_I	ORF1ab	2606	SRR14158419	8083	G	A	0,998173	2021-03-02	United States
ORF1ab_3352_F	ORF1ab	3352	SRR14158419	10319	C	T	0,999767	2021-03-02	United States
ORF1ab_314_L	ORF1ab	314	SRR14158419	14408	C	T	0,999686	2021-03-02	United States
ORF1ab_1653_D	ORF1ab	1653	SRR14158419	18424	A	G	0,999941	2021-03-02	United States
ORF1ab_1701_F	ORF1ab	1701	SRR14158419	18568	C	T	0,997403	2021-03-02	United States
ORF1ab_2084_I	ORF1ab	2084	SRR14158419	19718	C	T	0,998727	2021-03-02	United States
ORF1ab_2612_S	ORF1ab	2612	SRR14158419	21301	C	T	0,999044	2021-03-02	United States
ORF1ab_2613_C	ORF1ab	2613	SRR14158419	21304	C	T	1	2021-03-02	United States
S_494_P	S	494	SRR14158419	23042	T	C	0,998042	2021-03-02	United States
S_614_G	S	614	SRR14158419	23403	A	G	0,999882	2021-03-02	United States
ORF3a_57_H	ORF3a	57	SRR14158419	25563	G	T	0,999791	2021-03-02	United States
ORF3a_134_L	ORF3a	134	SRR14158419	25793	G	T	0,999211	2021-03-02	United States
ORF3a_172_V	ORF3a	172	SRR14158419	25907	G	T	0,993189	2021-03-02	United States
ORF8_24_L	ORF8	24	SRR14158419	27964	C	T	0,999728	2021-03-02	United States
ORF8_106_*	ORF8	106	SRR14158419	28209	G	T	0,997631	2021-03-02	United States
N_67_S	N	67	SRR14158419	28472	C	T	0,999511	2021-03-02	United States
N_199_L	N	199	SRR14158419	28869	C	T	0,999885	2021-03-02	United States
N_377_Y	N	377	SRR14158419	29402	G	T	0,997644	2021-03-02	United States
ORF1ab_265_I	ORF1ab	265	SRR14158420	1059	C	T	0,999817	2021-03-02	United States
ORF1ab_2606_I	ORF1ab	2606	SRR14158420	8083	G	A	0,999807	2021-03-02	United States
ORF1ab_3352_F	ORF1ab	3352	SRR14158420	10319	C	T	0,999707	2021-03-02	United States
ORF1ab_4355_I	ORF1ab	4355	SRR14158420	13329	C	T	0,0904104	2021-03-02	United States
ORF1ab_188_Q	ORF1ab	188	SRR14158420	14030	G	A	0,999839	2021-03-02	United States
ORF1ab_314_L	ORF1ab	314	SRR14158420	14408	C	T	0,999689	2021-03-02	United States
ORF1ab_1653_D	ORF1ab	1653	SRR14158420	18424	A	G	0,999924	2021-03-02	United States
ORF1ab_2613_C	ORF1ab	2613	SRR14158420	21304	C	T	1	2021-03-02	United States
S_614_G	S	614	SRR14158420	23403	A	G	0,999956	2021-03-02	United States
S_1251_V	S	1251	SRR14158420	25314	G	T	0,0512516	2021-03-02	United States
ORF3a_57_H	ORF3a	57	SRR14158420	25563	G	T	0,999919	2021-03-02	United States
ORF3a_65_F	ORF3a	65	SRR14158420	25585	C	T	0,999833	2021-03-02	United States
ORF3a_172_V	ORF3a	172	SRR14158420	25907	G	T	0,989772	2021-03-02	United States
ORF8_24_L	ORF8	24	SRR14158420	27964	C	T	0,999933	2021-03-02	United States
N_67_S	N	67	SRR14158420	28472	C	T	0,999788	2021-03-02	United States
N_199_L	N	199	SRR14158420	28869	C	T	0,999855	2021-03-02	United States
N_377_Y	N	377	SRR14158420	29402	G	T	0,999867	2021-03-02	United States
ORF1ab_265_I	ORF1ab	265	SRR14158421	1059	C	T	1	2021-02-27	United States
ORF1ab_398_C	ORF1ab	398	SRR14158421	1457	C	T	1	2021-02-27	United States
ORF1ab_827_G	ORF1ab	827	SRR14158421	2745	A	G	0,923736	2021-02-27	United States
ORF1ab_3765_C	ORF1ab	3765	SRR14158421	11559	A	G	0,992715	2021-02-27	United States
ORF1ab_4205_V	ORF1ab	4205	SRR14158421	12878	A	G	1	2021-02-27	United States
ORF1ab_314_L	ORF1ab	314	SRR14158421	14408	C	T	0,999928	2021-02-27	United States
ORF1ab_1183_Y	ORF1ab	1183	SRR14158421	17014	G	T	0,99572	2021-02-27	United States
S_13_I	S	13	SRR14158421	21600	G	T	1	2021-02-27	United States
S_152_C	S	152	SRR14158421	22018	G	T	0,948509	2021-02-27	United States
S_452_R	S	452	SRR14158421	22917	T	G	1	2021-02-27	United States
S_570_V	S	570	SRR14158421	23271	C	T	0,0522596	2021-02-27	United States
S_614_G	S	614	SRR14158421	23403	A	G	0,999954	2021-02-27	United States
ORF3a_57_H	ORF3a	57	SRR14158421	25563	G	T	0,999935	2021-02-27	United States
ORF7a_36_P	ORF7a	36	SRR14158421	27499	T	C	0,999878	2021-02-27	United States
N_205_I	N	205	SRR14158421	28887	C	T	1	2021-02-27	United States
N_255_P	N	255	SRR14158421	29036	T	C	0,0894649	2021-02-27	United States
ORF1ab_265_I	ORF1ab	265	SRR14158422	1059	C	T	0,999867	2021-03-01	United States
ORF1ab_309_L	ORF1ab	309	SRR14158422	1191	C	T	1	2021-03-01	United States
ORF1ab_1428_E	ORF1ab	1428	SRR14158422	4547	A	G	0,999848	2021-03-01	United States
ORF1ab_2061_F	ORF1ab	2061	SRR14158422	6446	G	T	0,999664	2021-03-01	United States
ORF1ab_2196_P	ORF1ab	2196	SRR14158422	6851	A	C	0,981818	2021-03-01	United States
ORF1ab_2224_F	ORF1ab	2224	SRR14158422	6936	C	T	1	2021-03-01	United States
ORF1ab_3255_I	ORF1ab	3255	SRR14158422	10029	C	T	0,999899	2021-03-01	United States
ORF1ab_3750_I	ORF1ab	3750	SRR14158422	11514	C	T	0,999941	2021-03-01	United States
ORF1ab_314_L	ORF1ab	314	SRR14158422	14408	C	T	0,99992	2021-03-01	United States
ORF1ab_970_S	ORF1ab	970	SRR14158422	16375	C	T	0,999954	2021-03-01	United States
S_152_R	S	152	SRR14158422	22016	T	A	0,993364	2021-03-01	United States
S_494_P	S	494	SRR14158422	23042	T	C	1	2021-03-01	United States
S_614_G	S	614	SRR14158422	23403	A	G	0,999962	2021-03-01	United States
S_681_H	S	681	SRR14158422	23604	C	A	0,999908	2021-03-01	United States
S_716_I	S	716	SRR14158422	23709	C	T	0,999886	2021-03-01	United States
ORF3a_57_H	ORF3a	57	SRR14158422	25563	G	T	0,999756	2021-03-01	United States
M_82_T	M	82	SRR14158422	26767	T	C	0,999689	2021-03-01	United States
ORF7a_24_F	ORF7a	24	SRR14158422	27463	G	T	0,996498	2021-03-01	United States
ORF8_27_*	ORF8	27	SRR14158422	27972	C	T	0,999587	2021-03-01	United States
N_205_I	N	205	SRR14158422	28887	C	T	0,999922	2021-03-01	United States
ORF1ab_292_N	ORF1ab	292	SRR14158423	1141	G	T	0,999547	2021-03-02	United States
ORF1ab_372_T	ORF1ab	372	SRR14158423	1379	G	A	0,999426	2021-03-02	United States
ORF1ab_1001_I	ORF1ab	1001	SRR14158423	3267	C	T	0,999631	2021-03-02	United States
ORF1ab_1708_D	ORF1ab	1708	SRR14158423	5388	C	A	1	2021-03-02	United States
ORF1ab_2230_T	ORF1ab	2230	SRR14158423	6954	T	C	1	2021-03-02	United States
ORF1ab_3674_NA	ORF1ab	3674	SRR14158423	11287	G	-TCTGGTTTT	0,910312	2021-03-02	United States
ORF1ab_3676_S	ORF1ab	3676	SRR14158423	11291	G	A	0,991968	2021-03-02	United States
ORF1ab_3677_L	ORF1ab	3677	SRR14158423	11296	T	G	1	2021-03-02	United States
ORF1ab_3966_R	ORF1ab	3966	SRR14158423	12162	A	G	0,999522	2021-03-02	United States
ORF1ab_88_V	ORF1ab	88	SRR14158423	13730	C	T	0,998795	2021-03-02	United States
ORF1ab_314_L	ORF1ab	314	SRR14158423	14408	C	T	0,999907	2021-03-02	United States
ORF1ab_1383_R	ORF1ab	1383	SRR14158423	17615	A	G	0,999736	2021-03-02	United States
ORF1ab_2557_R	ORF1ab	2557	SRR14158423	21137	A	G	0,999373	2021-03-02	United States
S_68_NA	S	68	SRR14158423	21764	A	-TACATG	0,655408	2021-03-02	United States
S_143_NA	S	143	SRR14158423	21990	T	-TTA	0,825361	2021-03-02	United States
S_501_Y	S	501	SRR14158423	23063	A	T	1	2021-03-02	United States
S_570_D	S	570	SRR14158423	23271	C	A	0,999889	2021-03-02	United States
S_614_G	S	614	SRR14158423	23403	A	G	0,999918	2021-03-02	United States
S_681_H	S	681	SRR14158423	23604	C	A	1	2021-03-02	United States
S_716_I	S	716	SRR14158423	23709	C	T	0,999402	2021-03-02	United States
S_982_A	S	982	SRR14158423	24506	T	G	0,999484	2021-03-02	United States
S_1118_H	S	1118	SRR14158423	24914	G	C	0,999573	2021-03-02	United States
S_1191_N	S	1191	SRR14158423	25135	G	T	0,999276	2021-03-02	United States
ORF8_27_*	ORF8	27	SRR14158423	27972	C	T	0,999493	2021-03-02	United States
ORF8_52_I	ORF8	52	SRR14158423	28048	G	T	0,99932	2021-03-02	United States
ORF8_73_C	ORF8	73	SRR14158423	28111	A	G	0,998614	2021-03-02	United States
N_3_H	N	3	SRR14158423	28280	G	C	0,997324	2021-03-02	United States
N_3_V	N	3	SRR14158423	28281	A	T	0,997246	2021-03-02	United States
N_3_E	N	3	SRR14158423	28282	T	A	0,997257	2021-03-02	United States
N_203_K	N	203	SRR14158423	28881	G	A	0,998262	2021-03-02	United States
N_204_R	N	204	SRR14158423	28883	G	C	0,998431	2021-03-02	United States
N_235_F	N	235	SRR14158423	28977	C	T	0,999082	2021-03-02	United States
ORF1ab_265_I	ORF1ab	265	SRR14158424	1059	C	T	1	2021-02-28	United States
ORF1ab_3201_P	ORF1ab	3201	SRR14158424	9867	T	C	0,999969	2021-02-28	United States
ORF1ab_3338_F	ORF1ab	3338	SRR14158424	10277	C	T	0,999926	2021-02-28	United States
ORF1ab_3674_NA	ORF1ab	3674	SRR14158424	11287	G	-TCTGGTTTT	0,910955	2021-02-28	United States
ORF1ab_3676_S	ORF1ab	3676	SRR14158424	11291	G	A	0,99	2021-02-28	United States
ORF1ab_3677_L	ORF1ab	3677	SRR14158424	11296	T	G	1	2021-02-28	United States
ORF1ab_53_G	ORF1ab	53	SRR14158424	13625	A	G	1	2021-02-28	United States
ORF1ab_314_L	ORF1ab	314	SRR14158424	14408	C	T	0,999216	2021-02-28	United States
ORF1ab_1011_H	ORF1ab	1011	SRR14158424	16500	A	C	0,99835	2021-02-28	United States
S_3_NA	S	3	SRR14158424	21569	G	+T	0,0848538	2021-02-28	United States
S_5_F	S	5	SRR14158424	21575	C	T	1	2021-02-28	United States
S_95_I	S	95	SRR14158424	21846	C	T	0,999909	2021-02-28	United States
S_253_G	S	253	SRR14158424	22320	A	G	1	2021-02-28	United States
S_484_K	S	484	SRR14158424	23012	G	A	1	2021-02-28	United States
S_614_G	S	614	SRR14158424	23403	A	G	0,999841	2021-02-28	United States
S_701_V	S	701	SRR14158424	23664	C	T	0,999932	2021-02-28	United States
ORF3a_42_L	ORF3a	42	SRR14158424	25517	C	T	0,9986	2021-02-28	United States
ORF3a_57_H	ORF3a	57	SRR14158424	25563	G	T	0,999885	2021-02-28	United States
ORF8_11_I	ORF8	11	SRR14158424	27925	C	T	0,999709	2021-02-28	United States
N_199_L	N	199	SRR14158424	28869	C	T	0,999845	2021-02-28	United States
N_234_I	N	234	SRR14158424	28975	G	A	0,999866	2021-02-28	United States
ORF1ab_309_L	ORF1ab	309	SRR14158425	1191	C	T	0,999359	2021-03-02	United States
ORF1ab_498_V	ORF1ab	498	SRR14158425	1758	C	T	1	2021-03-02	United States
ORF1ab_2474_A	ORF1ab	2474	SRR14158425	7685	T	G	0,995468	2021-03-02	United States
ORF1ab_314_L	ORF1ab	314	SRR14158425	14408	C	T	0,998562	2021-03-02	United States
ORF1ab_1362_R	ORF1ab	1362	SRR14158425	17551	G	A	1	2021-03-02	United States
ORF1ab_1936_H	ORF1ab	1936	SRR14158425	19274	C	A	0,999632	2021-03-02	United States
S_152_L	S	152	SRR14158425	22017	G	T	0,984058	2021-03-02	United States
S_246_K	S	246	SRR14158425	22299	G	A	0,997569	2021-03-02	United States
S_255_F	S	255	SRR14158425	22326	C	T	1	2021-03-02	United States
S_484_K	S	484	SRR14158425	23012	G	A	1	2021-03-02	United States
S_614_G	S	614	SRR14158425	23403	A	G	0,9999	2021-03-02	United States
S_769_V	S	769	SRR14158425	23868	G	T	1	2021-03-02	United States
M_28_L	M	28	SRR14158425	26604	T	C	0,999884	2021-03-02	United States
N_187_L	N	187	SRR14158425	28833	C	T	0,999929	2021-03-02	United States
N_203_K	N	203	SRR14158425	28881	G	A	0,999916	2021-03-02	United States
N_204_R	N	204	SRR14158425	28883	G	C	0,999835	2021-03-02	United States
N_418_H	N	418	SRR14158425	29527	G	T	0,999879	2021-03-02	United States
ORF1ab_265_I	ORF1ab	265	SRR14158426	1059	C	T	0,999888	2021-03-02	United States
ORF1ab_3934_I	ORF1ab	3934	SRR14158426	12067	G	T	0,999836	2021-03-02	United States
ORF1ab_4205_V	ORF1ab	4205	SRR14158426	12878	A	G	0,999955	2021-03-02	United States
ORF1ab_314_L	ORF1ab	314	SRR14158426	14408	C	T	0,999893	2021-03-02	United States
ORF1ab_1183_Y	ORF1ab	1183	SRR14158426	17014	G	T	0,998016	2021-03-02	United States
S_13_I	S	13	SRR14158426	21600	G	T	0,998751	2021-03-02	United States
S_152_C	S	152	SRR14158426	22018	G	T	0,995424	2021-03-02	United States
S_452_R	S	452	SRR14158426	22917	T	G	1	2021-03-02	United States
S_614_G	S	614	SRR14158426	23403	A	G	0,999835	2021-03-02	United States
S_1020_V	S	1020	SRR14158426	24621	C	T	0,999872	2021-03-02	United States
ORF3a_57_H	ORF3a	57	SRR14158426	25563	G	T	0,9999	2021-03-02	United States
ORF8_100_L	ORF8	100	SRR14158426	28191	G	T	0,99991	2021-03-02	United States
N_205_I	N	205	SRR14158426	28887	C	T	0,999756	2021-03-02	United States
N_234_I	N	234	SRR14158426	28975	G	T	1	2021-03-02	United States
ORF1ab_1001_I	ORF1ab	1001	SRR14158427	3267	C	T	0,999957	2021-03-03	United States
ORF1ab_1708_D	ORF1ab	1708	SRR14158427	5388	C	A	0,99985	2021-03-03	United States
ORF1ab_2230_T	ORF1ab	2230	SRR14158427	6954	T	C	1	2021-03-03	United States
ORF1ab_2259_I	ORF1ab	2259	SRR14158427	7042	G	T	0,984773	2021-03-03	United States
ORF1ab_3674_NA	ORF1ab	3674	SRR14158427	11287	G	-TCTGGTTTT	0,91372	2021-03-03	United States
ORF1ab_3676_S	ORF1ab	3676	SRR14158427	11291	G	A	0,976744	2021-03-03	United States
ORF1ab_3677_L	ORF1ab	3677	SRR14158427	11296	T	G	1	2021-03-03	United States
ORF1ab_218_L	ORF1ab	218	SRR14158427	14120	C	T	0,980801	2021-03-03	United States
ORF1ab_314_L	ORF1ab	314	SRR14158427	14408	C	T	0,999762	2021-03-03	United States
ORF1ab_1814_F	ORF1ab	1814	SRR14158427	18907	G	T	0,598498	2021-03-03	United States
S_68_NA	S	68	SRR14158427	21764	A	-TACATG	0,672588	2021-03-03	United States
S_143_NA	S	143	SRR14158427	21990	T	-TTA	0,836525	2021-03-03	United States
S_501_Y	S	501	SRR14158427	23063	A	T	1	2021-03-03	United States
S_570_D	S	570	SRR14158427	23271	C	A	0,999863	2021-03-03	United States
S_614_G	S	614	SRR14158427	23403	A	G	0,999928	2021-03-03	United States
S_681_H	S	681	SRR14158427	23604	C	A	0,99988	2021-03-03	United States
S_716_I	S	716	SRR14158427	23709	C	T	1	2021-03-03	United States
S_982_A	S	982	SRR14158427	24506	T	G	0,924162	2021-03-03	United States
S_1118_H	S	1118	SRR14158427	24914	G	C	0,995354	2021-03-03	United States
ORF8_27_*	ORF8	27	SRR14158427	27972	C	T	0,999736	2021-03-03	United States
ORF8_52_I	ORF8	52	SRR14158427	28048	G	T	1	2021-03-03	United States
ORF8_68_*	ORF8	68	SRR14158427	28095	A	T	0,974009	2021-03-03	United States
ORF8_73_C	ORF8	73	SRR14158427	28111	A	G	0,999925	2021-03-03	United States
N_3_H	N	3	SRR14158427	28280	G	C	1	2021-03-03	United States
N_3_V	N	3	SRR14158427	28281	A	T	0,999926	2021-03-03	United States
N_3_E	N	3	SRR14158427	28282	T	A	0,999842	2021-03-03	United States
N_203_K	N	203	SRR14158427	28881	G	A	0,999723	2021-03-03	United States
N_204_R	N	204	SRR14158427	28883	G	C	0,999731	2021-03-03	United States
N_235_F	N	235	SRR14158427	28977	C	T	1	2021-03-03	United States
ORF1ab_735_V	ORF1ab	735	SRR14158428	2469	C	T	0,999713	2021-03-02	United States
ORF1ab_1001_I	ORF1ab	1001	SRR14158428	3267	C	T	0,999896	2021-03-02	United States
ORF1ab_1708_D	ORF1ab	1708	SRR14158428	5388	C	A	0,999807	2021-03-02	United States
ORF1ab_2230_T	ORF1ab	2230	SRR14158428	6954	T	C	0,999772	2021-03-02	United States
ORF1ab_2345_V	ORF1ab	2345	SRR14158428	7299	C	T	1	2021-03-02	United States
ORF1ab_3674_NA	ORF1ab	3674	SRR14158428	11287	G	-TCTGGTTTT	0,91207	2021-03-02	United States
ORF1ab_3676_S	ORF1ab	3676	SRR14158428	11291	G	A	0,86747	2021-03-02	United States
ORF1ab_3677_L	ORF1ab	3677	SRR14158428	11296	T	G	1	2021-03-02	United States
ORF1ab_314_L	ORF1ab	314	SRR14158428	14408	C	T	0,999725	2021-03-02	United States
S_68_NA	S	68	SRR14158428	21764	A	-TACATG	0,660256	2021-03-02	United States
S_143_NA	S	143	SRR14158428	21990	T	-TTA	0,836459	2021-03-02	United States
S_501_Y	S	501	SRR14158428	23063	A	T	0,999613	2021-03-02	United States
S_570_D	S	570	SRR14158428	23271	C	A	0,99988	2021-03-02	United States
S_614_G	S	614	SRR14158428	23403	A	G	0,99992	2021-03-02	United States
S_681_H	S	681	SRR14158428	23604	C	A	0,999969	2021-03-02	United States
S_716_I	S	716	SRR14158428	23709	C	T	0,999667	2021-03-02	United States
S_982_A	S	982	SRR14158428	24506	T	G	0,999692	2021-03-02	United States
S_1118_H	S	1118	SRR14158428	24914	G	C	0,999494	2021-03-02	United States
ORF8_27_*	ORF8	27	SRR14158428	27972	C	T	0,999544	2021-03-02	United States
ORF8_52_I	ORF8	52	SRR14158428	28048	G	T	0,999954	2021-03-02	United States
ORF8_68_*	ORF8	68	SRR14158428	28095	A	T	0,857667	2021-03-02	United States
ORF8_73_C	ORF8	73	SRR14158428	28111	A	G	0,999858	2021-03-02	United States
N_3_H	N	3	SRR14158428	28280	G	C	0,999944	2021-03-02	United States
N_3_V	N	3	SRR14158428	28281	A	T	0,999943	2021-03-02	United States
N_3_E	N	3	SRR14158428	28282	T	A	0,999812	2021-03-02	United States
N_202_C	N	202	SRR14158428	28877	A	T	0,999534	2021-03-02	United States
N_202_T	N	202	SRR14158428	28878	G	C	0,999966	2021-03-02	United States
N_203_K	N	203	SRR14158428	28881	G	A	0,999822	2021-03-02	United States
N_204_R	N	204	SRR14158428	28883	G	C	0,999863	2021-03-02	United States
N_235_F	N	235	SRR14158428	28977	C	T	0,999726	2021-03-02	United States
ORF1ab_265_I	ORF1ab	265	SRR14158429	1059	C	T	0,999925	2021-02-28	United States
ORF1ab_3352_F	ORF1ab	3352	SRR14158429	10319	C	T	0,999701	2021-02-28	United States
ORF1ab_176_V	ORF1ab	176	SRR14158429	13994	C	T	0,999947	2021-02-28	United States
ORF1ab_314_L	ORF1ab	314	SRR14158429	14408	C	T	0,999707	2021-02-28	United States
ORF1ab_596_I	ORF1ab	596	SRR14158429	15253	G	A	0,999918	2021-02-28	United States
ORF1ab_1653_D	ORF1ab	1653	SRR14158429	18424	A	G	0,999626	2021-02-28	United States
ORF1ab_1765_I	ORF1ab	1765	SRR14158429	18762	G	T	0,999852	2021-02-28	United States
ORF1ab_2613_C	ORF1ab	2613	SRR14158429	21304	C	T	1	2021-02-28	United States
S_614_G	S	614	SRR14158429	23403	A	G	0,999877	2021-02-28	United States
ORF3a_57_H	ORF3a	57	SRR14158429	25563	G	T	0,999905	2021-02-28	United States
ORF3a_172_V	ORF3a	172	SRR14158429	25907	G	T	0,999031	2021-02-28	United States
E_21_V	E	21	SRR14158429	26305	C	G	0,997394	2021-02-28	United States
ORF7a_21_R	ORF7a	21	SRR14158429	27455	A	G	0,845588	2021-02-28	United States
ORF7a_115_I	ORF7a	115	SRR14158429	27737	C	T	0,999721	2021-02-28	United States
ORF8_24_L	ORF8	24	SRR14158429	27964	C	T	0,999692	2021-02-28	United States
N_67_S	N	67	SRR14158429	28472	C	T	0,999799	2021-02-28	United States
N_183_T	N	183	SRR14158429	28820	T	A	0,999924	2021-02-28	United States
N_199_L	N	199	SRR14158429	28869	C	T	0,999819	2021-02-28	United States
N_230_F	N	230	SRR14158429	28961	C	T	0,999829	2021-02-28	United States
N_378_Q	N	378	SRR14158429	29405	G	C	0,999835	2021-02-28	United States
ORF1ab_265_I	ORF1ab	265	SRR14158430	1059	C	T	1	2021-03-02	United States
ORF1ab_1155_C	ORF1ab	1155	SRR14158430	3728	G	T	0,0661876	2021-03-02	United States
ORF1ab_2606_I	ORF1ab	2606	SRR14158430	8083	G	A	0,999945	2021-03-02	United States
ORF1ab_3352_F	ORF1ab	3352	SRR14158430	10319	C	T	0,999953	2021-03-02	United States
ORF1ab_314_L	ORF1ab	314	SRR14158430	14408	C	T	0,999838	2021-03-02	United States
ORF1ab_1653_D	ORF1ab	1653	SRR14158430	18424	A	G	0,999482	2021-03-02	United States
ORF1ab_1729_C	ORF1ab	1729	SRR14158430	18652	C	T	0,999562	2021-03-02	United States
ORF1ab_1979_Y	ORF1ab	1979	SRR14158430	19402	C	T	0,0816327	2021-03-02	United States
S_614_G	S	614	SRR14158430	23403	A	G	0,999855	2021-03-02	United States
ORF3a_44_V	ORF3a	44	SRR14158430	25523	G	T	0,999857	2021-03-02	United States
ORF3a_57_H	ORF3a	57	SRR14158430	25563	G	T	0,999856	2021-03-02	United States
ORF3a_172_V	ORF3a	172	SRR14158430	25907	G	T	0,998571	2021-03-02	United States
M_32_T	M	32	SRR14158430	26617	T	C	0,06003	2021-03-02	United States
ORF8_24_L	ORF8	24	SRR14158430	27964	C	T	0,999942	2021-03-02	United States
N_67_S	N	67	SRR14158430	28472	C	T	0,999925	2021-03-02	United States
N_199_L	N	199	SRR14158430	28869	C	T	1	2021-03-02	United States
ORF1ab_211_S	ORF1ab	211	SRR14158431	896	G	T	0,999213	2021-03-03	United States
ORF1ab_269_A	ORF1ab	269	SRR14158431	1071	A	C	0,999101	2021-03-03	United States
ORF1ab_1001_I	ORF1ab	1001	SRR14158431	3267	C	T	0,999907	2021-03-03	United States
ORF1ab_1708_D	ORF1ab	1708	SRR14158431	5388	C	A	0,999973	2021-03-03	United States
ORF1ab_2230_T	ORF1ab	2230	SRR14158431	6954	T	C	1	2021-03-03	United States
ORF1ab_3674_NA	ORF1ab	3674	SRR14158431	11287	G	-TCTGGTTTT	0,902346	2021-03-03	United States
ORF1ab_3676_S	ORF1ab	3676	SRR14158431	11291	G	A	0,754647	2021-03-03	United States
ORF1ab_3677_L	ORF1ab	3677	SRR14158431	11296	T	G	0,998463	2021-03-03	United States
ORF1ab_3966_R	ORF1ab	3966	SRR14158431	12162	A	G	0,999365	2021-03-03	United States
ORF1ab_314_L	ORF1ab	314	SRR14158431	14408	C	T	0,999879	2021-03-03	United States
ORF1ab_1383_R	ORF1ab	1383	SRR14158431	17615	A	G	0,999952	2021-03-03	United States
ORF1ab_2557_R	ORF1ab	2557	SRR14158431	21137	A	G	0,999979	2021-03-03	United States
S_68_NA	S	68	SRR14158431	21764	A	-TACATG	0,671316	2021-03-03	United States
S_143_NA	S	143	SRR14158431	21990	T	-TTA	0,83513	2021-03-03	United States
S_254_F	S	254	SRR14158431	22323	C	T	0,970823	2021-03-03	United States
S_501_Y	S	501	SRR14158431	23063	A	T	1	2021-03-03	United States
S_570_D	S	570	SRR14158431	23271	C	A	0,999838	2021-03-03	United States
S_614_G	S	614	SRR14158431	23403	A	G	0,999926	2021-03-03	United States
S_681_H	S	681	SRR14158431	23604	C	A	0,999971	2021-03-03	United States
S_716_I	S	716	SRR14158431	23709	C	T	0,999839	2021-03-03	United States
S_982_A	S	982	SRR14158431	24506	T	G	0,999778	2021-03-03	United States
S_1118_H	S	1118	SRR14158431	24914	G	C	0,999879	2021-03-03	United States
S_1191_N	S	1191	SRR14158431	25135	G	T	0,999938	2021-03-03	United States
ORF8_27_*	ORF8	27	SRR14158431	27972	C	T	0,999323	2021-03-03	United States
ORF8_52_I	ORF8	52	SRR14158431	28048	G	T	0,999887	2021-03-03	United States
ORF8_73_C	ORF8	73	SRR14158431	28111	A	G	0,999805	2021-03-03	United States
N_3_H	N	3	SRR14158431	28280	G	C	0,999854	2021-03-03	United States
N_3_V	N	3	SRR14158431	28281	A	T	0,999854	2021-03-03	United States
N_3_E	N	3	SRR14158431	28282	T	A	0,999971	2021-03-03	United States
N_203_K	N	203	SRR14158431	28881	G	A	0,999277	2021-03-03	United States
N_204_R	N	204	SRR14158431	28883	G	C	0,999936	2021-03-03	United States
N_235_F	N	235	SRR14158431	28977	C	T	0,999593	2021-03-03	United States
ORF1ab_265_I	ORF1ab	265	SRR14158432	1059	C	T	1	2021-03-03	United States
ORF1ab_4205_V	ORF1ab	4205	SRR14158432	12878	A	G	0,999769	2021-03-03	United States
ORF1ab_314_L	ORF1ab	314	SRR14158432	14408	C	T	0,999756	2021-03-03	United States
ORF1ab_1183_Y	ORF1ab	1183	SRR14158432	17014	G	T	0,997688	2021-03-03	United States
S_13_I	S	13	SRR14158432	21600	G	T	0,999839	2021-03-03	United States
S_141_F	S	141	SRR14158432	21985	G	T	0,0695364	2021-03-03	United States
S_152_C	S	152	SRR14158432	22018	G	T	0,991815	2021-03-03	United States
S_452_R	S	452	SRR14158432	22917	T	G	1	2021-03-03	United States
S_614_G	S	614	SRR14158432	23403	A	G	0,999921	2021-03-03	United States
ORF3a_57_H	ORF3a	57	SRR14158432	25563	G	T	0,999942	2021-03-03	United States
ORF8_100_L	ORF8	100	SRR14158432	28191	G	T	0,999724	2021-03-03	United States
N_205_I	N	205	SRR14158432	28887	C	T	0,999835	2021-03-03	United States
N_234_I	N	234	SRR14158432	28975	G	T	0,999891	2021-03-03	United States
ORF1ab_265_I	ORF1ab	265	SRR14158433	1059	C	T	0,999863	2021-03-03	United States
ORF1ab_781_I	ORF1ab	781	SRR14158433	2607	C	T	0,999841	2021-03-03	United States
ORF1ab_1158_L	ORF1ab	1158	SRR14158433	3738	C	T	0,999661	2021-03-03	United States
ORF1ab_3140_V	ORF1ab	3140	SRR14158433	9683	A	G	0,999795	2021-03-03	United States
ORF1ab_3750_I	ORF1ab	3750	SRR14158433	11514	C	T	0,999859	2021-03-03	United States
ORF1ab_314_L	ORF1ab	314	SRR14158433	14408	C	T	0,999801	2021-03-03	United States
S_614_G	S	614	SRR14158433	23403	A	G	0,99987	2021-03-03	United States
ORF3a_57_H	ORF3a	57	SRR14158433	25563	G	T	0,999934	2021-03-03	United States
E_24_M	E	24	SRR14158433	26314	G	A	0,999645	2021-03-03	United States
N_207_S	N	207	SRR14158433	28892	C	T	0,999889	2021-03-03	United States
ORF1ab_265_I	ORF1ab	265	SRR14158434	1059	C	T	0,999885	2021-03-02	United States
ORF1ab_656_V	ORF1ab	656	SRR14158434	2232	C	T	0,999733	2021-03-02	United States
ORF1ab_3201_P	ORF1ab	3201	SRR14158434	9867	T	C	0,99994	2021-03-02	United States
ORF1ab_3674_NA	ORF1ab	3674	SRR14158434	11287	G	-TCTGGTTTT	0,911718	2021-03-02	United States
ORF1ab_3676_S	ORF1ab	3676	SRR14158434	11291	G	A	0,967871	2021-03-02	United States
ORF1ab_3677_L	ORF1ab	3677	SRR14158434	11296	T	G	0,997685	2021-03-02	United States
ORF1ab_4174_I	ORF1ab	4174	SRR14158434	12786	C	T	0,9901	2021-03-02	United States
ORF1ab_314_L	ORF1ab	314	SRR14158434	14408	C	T	0,999836	2021-03-02	United States
ORF1ab_1011_H	ORF1ab	1011	SRR14158434	16500	A	C	0,995426	2021-03-02	United States
S_5_F	S	5	SRR14158434	21575	C	T	1	2021-03-02	United States
S_95_I	S	95	SRR14158434	21846	C	T	0,999855	2021-03-02	United States
S_253_G	S	253	SRR14158434	22320	A	G	0,999812	2021-03-02	United States
S_484_K	S	484	SRR14158434	23012	G	A	0,999511	2021-03-02	United States
S_614_G	S	614	SRR14158434	23403	A	G	0,999853	2021-03-02	United States
S_701_V	S	701	SRR14158434	23664	C	T	0,999782	2021-03-02	United States
S_1251_V	S	1251	SRR14158434	25314	G	T	0,0501135	2021-03-02	United States
ORF3a_42_L	ORF3a	42	SRR14158434	25517	C	T	0,998816	2021-03-02	United States
ORF3a_57_H	ORF3a	57	SRR14158434	25563	G	T	0,999772	2021-03-02	United States
ORF8_11_I	ORF8	11	SRR14158434	27925	C	T	0,999431	2021-03-02	United States
N_199_L	N	199	SRR14158434	28869	C	T	0,999855	2021-03-02	United States
N_234_I	N	234	SRR14158434	28975	G	A	0,999901	2021-03-02	United States
ORF1ab_265_I	ORF1ab	265	SRR14158435	1059	C	T	0,999905	2021-02-28	United States
ORF1ab_1413_D	ORF1ab	1413	SRR14158435	4504	G	T	0,999842	2021-02-28	United States
ORF1ab_2606_I	ORF1ab	2606	SRR14158435	8083	G	A	0,999974	2021-02-28	United States
ORF1ab_2777_I	ORF1ab	2777	SRR14158435	8595	C	T	1	2021-02-28	United States
ORF1ab_3352_F	ORF1ab	3352	SRR14158435	10319	C	T	0,999939	2021-02-28	United States
ORF1ab_314_L	ORF1ab	314	SRR14158435	14408	C	T	0,999832	2021-02-28	United States
ORF1ab_1653_D	ORF1ab	1653	SRR14158435	18424	A	G	0,999919	2021-02-28	United States
ORF1ab_1933_F	ORF1ab	1933	SRR14158435	19264	C	T	1	2021-02-28	United States
ORF1ab_2414_I	ORF1ab	2414	SRR14158435	20709	G	T	1	2021-02-28	United States
S_614_G	S	614	SRR14158435	23403	A	G	0,999899	2021-02-28	United States
S_677_H	S	677	SRR14158435	23593	G	T	1	2021-02-28	United States
ORF3a_57_H	ORF3a	57	SRR14158435	25563	G	T	0,999861	2021-02-28	United States
ORF3a_172_V	ORF3a	172	SRR14158435	25907	G	T	0,997122	2021-02-28	United States
ORF8_24_L	ORF8	24	SRR14158435	27964	C	T	0,99987	2021-02-28	United States
N_36_Q	N	36	SRR14158435	28380	G	A	0,999758	2021-02-28	United States
N_67_S	N	67	SRR14158435	28472	C	T	0,999853	2021-02-28	United States
N_199_L	N	199	SRR14158435	28869	C	T	1	2021-02-28	United States
N_377_Y	N	377	SRR14158435	29402	G	T	0,999451	2021-02-28	United States
ORF1ab_265_I	ORF1ab	265	SRR14158436	1059	C	T	0,987772	2021-03-03	United States
ORF1ab_1640_S	ORF1ab	1640	SRR14158436	5183	C	T	0,984822	2021-03-03	United States
ORF1ab_2361_K	ORF1ab	2361	SRR14158436	7348	T	A	0,980313	2021-03-03	United States
ORF1ab_2606_I	ORF1ab	2606	SRR14158436	8083	G	A	0,973179	2021-03-03	United States
ORF1ab_3352_F	ORF1ab	3352	SRR14158436	10319	C	T	0,982001	2021-03-03	United States
ORF1ab_3777_H	ORF1ab	3777	SRR14158436	11596	G	T	0,0741118	2021-03-03	United States
ORF1ab_4285_V	ORF1ab	4285	SRR14158436	13119	C	T	0,976562	2021-03-03	United States
ORF1ab_314_L	ORF1ab	314	SRR14158436	14408	C	T	0,999851	2021-03-03	United States
ORF1ab_1555_I	ORF1ab	1555	SRR14158436	18131	C	T	0,983604	2021-03-03	United States
ORF1ab_1653_D	ORF1ab	1653	SRR14158436	18424	A	G	0,98739	2021-03-03	United States
ORF1ab_2579_R	ORF1ab	2579	SRR14158436	21203	A	G	1	2021-03-03	United States
S_614_G	S	614	SRR14158436	23403	A	G	0,999906	2021-03-03	United States
S_688_V	S	688	SRR14158436	23625	C	T	0,988654	2021-03-03	United States
ORF3a_57_H	ORF3a	57	SRR14158436	25563	G	T	0,976957	2021-03-03	United States
ORF3a_172_V	ORF3a	172	SRR14158436	25907	G	T	0,982289	2021-03-03	United States
ORF8_24_L	ORF8	24	SRR14158436	27964	C	T	0,967217	2021-03-03	United States
N_67_S	N	67	SRR14158436	28472	C	T	0,968377	2021-03-03	United States
N_199_L	N	199	SRR14158436	28869	C	T	0,978857	2021-03-03	United States
N_254_V	N	254	SRR14158436	29034	C	T	0,134761	2021-03-03	United States
ORF1ab_265_I	ORF1ab	265	SRR14158437	1059	C	T	1	2021-03-02	United States
ORF1ab_522_D	ORF1ab	522	SRR14158437	1829	A	G	1	2021-03-02	United States
ORF1ab_781_I	ORF1ab	781	SRR14158437	2607	C	T	0,999818	2021-03-02	United States
ORF1ab_1121_T	ORF1ab	1121	SRR14158437	3627	A	C	0,999385	2021-03-02	United States
ORF1ab_3352_F	ORF1ab	3352	SRR14158437	10319	C	T	0,99995	2021-03-02	United States
ORF1ab_3537_D	ORF1ab	3537	SRR14158437	10874	A	G	0,999912	2021-03-02	United States
ORF1ab_3796_F	ORF1ab	3796	SRR14158437	11651	C	T	0,999951	2021-03-02	United States
ORF1ab_314_L	ORF1ab	314	SRR14158437	14408	C	T	0,999839	2021-03-02	United States
ORF1ab_1555_I	ORF1ab	1555	SRR14158437	18131	C	T	0,999908	2021-03-02	United States
ORF1ab_1653_D	ORF1ab	1653	SRR14158437	18424	A	G	0,99987	2021-03-02	United States
ORF1ab_2613_C	ORF1ab	2613	SRR14158437	21304	C	T	1	2021-03-02	United States
S_614_G	S	614	SRR14158437	23403	A	G	0,999906	2021-03-02	United States
ORF3a_57_H	ORF3a	57	SRR14158437	25563	G	T	0,999791	2021-03-02	United States
ORF3a_95_F	ORF3a	95	SRR14158437	25677	G	T	0,999858	2021-03-02	United States
ORF3a_172_V	ORF3a	172	SRR14158437	25907	G	T	0,996749	2021-03-02	United States
ORF8_24_L	ORF8	24	SRR14158437	27964	C	T	0,999838	2021-03-02	United States
N_35_S	N	35	SRR14158437	28376	G	T	0,999954	2021-03-02	United States
N_67_S	N	67	SRR14158437	28472	C	T	0,999889	2021-03-02	United States
N_199_L	N	199	SRR14158437	28869	C	T	0,999828	2021-03-02	United States
ORF1ab_730_F	ORF1ab	730	SRR14158438	2453	C	T	0,999859	2021-02-28	United States
ORF1ab_1001_I	ORF1ab	1001	SRR14158438	3267	C	T	0,999913	2021-02-28	United States
ORF1ab_1708_D	ORF1ab	1708	SRR14158438	5388	C	A	0,999961	2021-02-28	United States
ORF1ab_2230_T	ORF1ab	2230	SRR14158438	6954	T	C	0,999618	2021-02-28	United States
ORF1ab_3674_NA	ORF1ab	3674	SRR14158438	11287	G	-TCTGGTTTT	0,908742	2021-02-28	United States
ORF1ab_3676_S	ORF1ab	3676	SRR14158438	11291	G	A	0,976261	2021-02-28	United States
ORF1ab_3677_L	ORF1ab	3677	SRR14158438	11296	T	G	0,998165	2021-02-28	United States
ORF1ab_314_L	ORF1ab	314	SRR14158438	14408	C	T	0,999898	2021-02-28	United States
S_68_NA	S	68	SRR14158438	21764	A	-TACATG	0,661433	2021-02-28	United States
S_143_NA	S	143	SRR14158438	21990	T	-TTA	0,835116	2021-02-28	United States
S_501_Y	S	501	SRR14158438	23063	A	T	1	2021-02-28	United States
S_570_D	S	570	SRR14158438	23271	C	A	0,998565	2021-02-28	United States
S_614_G	S	614	SRR14158438	23403	A	G	0,99985	2021-02-28	United States
S_681_H	S	681	SRR14158438	23604	C	A	0,999567	2021-02-28	United States
S_716_I	S	716	SRR14158438	23709	C	T	0,999885	2021-02-28	United States
S_982_A	S	982	SRR14158438	24506	T	G	0,999867	2021-02-28	United States
S_1118_H	S	1118	SRR14158438	24914	G	C	0,999886	2021-02-28	United States
ORF7b_43_V	ORF7b	43	SRR14158438	27883	C	T	0,999872	2021-02-28	United States
ORF8_27_*	ORF8	27	SRR14158438	27972	C	T	0,999865	2021-02-28	United States
ORF8_45_NA	ORF8	45	SRR14158438	28027	G	-GTA	0,167162	2021-02-28	United States
ORF8_52_I	ORF8	52	SRR14158438	28048	G	T	1	2021-02-28	United States
ORF8_73_C	ORF8	73	SRR14158438	28111	A	G	0,999934	2021-02-28	United States
N_3_H	N	3	SRR14158438	28280	G	C	0,999944	2021-02-28	United States
N_3_V	N	3	SRR14158438	28281	A	T	0,9999	2021-02-28	United States
N_3_E	N	3	SRR14158438	28282	T	A	0,999911	2021-02-28	United States
N_203_K	N	203	SRR14158438	28881	G	A	0,999864	2021-02-28	United States
N_204_R	N	204	SRR14158438	28883	G	C	0,999934	2021-02-28	United States
N_235_F	N	235	SRR14158438	28977	C	T	0,99966	2021-02-28	United States
ORF1ab_265_I	ORF1ab	265	SRR14158439	1059	C	T	0,999947	2021-03-02	United States
ORF1ab_989_V	ORF1ab	989	SRR14158439	3231	G	T	0,999792	2021-03-02	United States
ORF1ab_1314_V	ORF1ab	1314	SRR14158439	4206	C	T	0,999919	2021-03-02	United States
ORF1ab_314_L	ORF1ab	314	SRR14158439	14408	C	T	0,999825	2021-03-02	United States
ORF1ab_1522_I	ORF1ab	1522	SRR14158439	18032	C	T	1	2021-03-02	United States
ORF1ab_1839_I	ORF1ab	1839	SRR14158439	18984	G	T	0,999541	2021-03-02	United States
ORF1ab_2132_V	ORF1ab	2132	SRR14158439	19862	C	T	0,995357	2021-03-02	United States
ORF1ab_2633_S	ORF1ab	2633	SRR14158439	21364	C	T	0,996807	2021-03-02	United States
S_501_T	S	501	SRR14158439	23064	A	C	0,999432	2021-03-02	United States
S_614_G	S	614	SRR14158439	23403	A	G	0,999897	2021-03-02	United States
ORF3a_57_H	ORF3a	57	SRR14158439	25563	G	T	0,999851	2021-03-02	United States
N_152_V	N	152	SRR14158439	28728	C	T	0,435563	2021-03-02	United States
N_206_F	N	206	SRR14158439	28890	C	T	0,99982	2021-03-02	United States
ORF1ab_730_F	ORF1ab	730	SRR14158440	2453	C	T	0,999746	2021-03-03	United States
ORF1ab_1001_I	ORF1ab	1001	SRR14158440	3267	C	T	0,999894	2021-03-03	United States
ORF1ab_1708_D	ORF1ab	1708	SRR14158440	5388	C	A	0,999914	2021-03-03	United States
ORF1ab_2230_T	ORF1ab	2230	SRR14158440	6954	T	C	0,999873	2021-03-03	United States
ORF1ab_3674_NA	ORF1ab	3674	SRR14158440	11287	G	-TCTGGTTTT	0,909622	2021-03-03	United States
ORF1ab_3676_S	ORF1ab	3676	SRR14158440	11291	G	A	0,874194	2021-03-03	United States
ORF1ab_3677_L	ORF1ab	3677	SRR14158440	11296	T	G	1	2021-03-03	United States
ORF1ab_314_L	ORF1ab	314	SRR14158440	14408	C	T	0,999916	2021-03-03	United States
S_68_NA	S	68	SRR14158440	21764	A	-TACATG	0,664075	2021-03-03	United States
S_143_NA	S	143	SRR14158440	21990	T	-TTA	0,841101	2021-03-03	United States
S_501_Y	S	501	SRR14158440	23063	A	T	0,999647	2021-03-03	United States
S_570_D	S	570	SRR14158440	23271	C	A	0,999842	2021-03-03	United States
S_614_G	S	614	SRR14158440	23403	A	G	0,999884	2021-03-03	United States
S_681_H	S	681	SRR14158440	23604	C	A	0,999933	2021-03-03	United States
S_716_I	S	716	SRR14158440	23709	C	T	0,999735	2021-03-03	United States
S_982_A	S	982	SRR14158440	24506	T	G	0,99992	2021-03-03	United States
S_1118_H	S	1118	SRR14158440	24914	G	C	0,999648	2021-03-03	United States
ORF7b_43_V	ORF7b	43	SRR14158440	27883	C	T	0,999641	2021-03-03	United States
ORF8_27_*	ORF8	27	SRR14158440	27972	C	T	0,999939	2021-03-03	United States
ORF8_52_I	ORF8	52	SRR14158440	28048	G	T	1	2021-03-03	United States
ORF8_73_C	ORF8	73	SRR14158440	28111	A	G	0,999863	2021-03-03	United States
N_3_H	N	3	SRR14158440	28280	G	C	0,999784	2021-03-03	United States
N_3_V	N	3	SRR14158440	28281	A	T	0,999874	2021-03-03	United States
N_3_E	N	3	SRR14158440	28282	T	A	0,999802	2021-03-03	United States
N_203_K	N	203	SRR14158440	28881	G	A	0,999691	2021-03-03	United States
N_204_R	N	204	SRR14158440	28883	G	C	0,999899	2021-03-03	United States
N_235_F	N	235	SRR14158440	28977	C	T	0,999714	2021-03-03	United States
ORF1ab_265_I	ORF1ab	265	SRR14158441	1059	C	T	0,999766	2021-02-28	United States
ORF1ab_1077_R	ORF1ab	1077	SRR14158441	3495	A	G	0,999435	2021-02-28	United States
ORF1ab_2606_I	ORF1ab	2606	SRR14158441	8083	G	A	0,998574	2021-02-28	United States
ORF1ab_3352_F	ORF1ab	3352	SRR14158441	10319	C	T	0,998711	2021-02-28	United States
ORF1ab_3779_V	ORF1ab	3779	SRR14158441	11600	A	G	0,999308	2021-02-28	United States
ORF1ab_4285_V	ORF1ab	4285	SRR14158441	13119	C	T	0,998261	2021-02-28	United States
ORF1ab_314_L	ORF1ab	314	SRR14158441	14408	C	T	0,999712	2021-02-28	United States
ORF1ab_1653_D	ORF1ab	1653	SRR14158441	18424	A	G	0,999958	2021-02-28	United States
ORF1ab_2613_C	ORF1ab	2613	SRR14158441	21304	C	T	0,994286	2021-02-28	United States
S_614_G	S	614	SRR14158441	23403	A	G	0,999956	2021-02-28	United States
ORF3a_57_H	ORF3a	57	SRR14158441	25563	G	T	1	2021-02-28	United States
ORF3a_172_V	ORF3a	172	SRR14158441	25907	G	T	0,995372	2021-02-28	United States
ORF8_24_L	ORF8	24	SRR14158441	27964	C	T	0,999669	2021-02-28	United States
N_67_S	N	67	SRR14158441	28472	C	T	0,999891	2021-02-28	United States
N_199_L	N	199	SRR14158441	28869	C	T	0,993764	2021-02-28	United States
N_377_Y	N	377	SRR14158441	29402	G	T	1	2021-02-28	United States
ORF1ab_24_C	ORF1ab	24	SRR14158442	335	C	T	0,948594	2021-03-02	United States
ORF1ab_1001_I	ORF1ab	1001	SRR14158442	3267	C	T	0,999969	2021-03-02	United States
ORF1ab_1708_D	ORF1ab	1708	SRR14158442	5388	C	A	0,999872	2021-03-02	United States
ORF1ab_2230_T	ORF1ab	2230	SRR14158442	6954	T	C	0,997389	2021-03-02	United States
ORF1ab_2259_I	ORF1ab	2259	SRR14158442	7042	G	T	0,997874	2021-03-02	United States
ORF1ab_3674_NA	ORF1ab	3674	SRR14158442	11287	G	-TCTGGTTTT	0,91288	2021-03-02	United States
ORF1ab_3676_S	ORF1ab	3676	SRR14158442	11291	G	A	0,991228	2021-03-02	United States
ORF1ab_3677_L	ORF1ab	3677	SRR14158442	11296	T	G	0,99892	2021-03-02	United States
ORF1ab_218_L	ORF1ab	218	SRR14158442	14120	C	T	0,999057	2021-03-02	United States
ORF1ab_314_L	ORF1ab	314	SRR14158442	14408	C	T	0,99995	2021-03-02	United States
ORF1ab_1432_V	ORF1ab	1432	SRR14158442	17762	C	T	1	2021-03-02	United States
ORF1ab_2333_G	ORF1ab	2333	SRR14158442	20465	A	G	0,0906442	2021-03-02	United States
S_68_NA	S	68	SRR14158442	21764	A	-TACATG	0,664235	2021-03-02	United States
S_143_NA	S	143	SRR14158442	21990	T	-TTA	0,846774	2021-03-02	United States
S_501_Y	S	501	SRR14158442	23063	A	T	1	2021-03-02	United States
S_570_D	S	570	SRR14158442	23271	C	A	0,999841	2021-03-02	United States
S_614_G	S	614	SRR14158442	23403	A	G	0,999832	2021-03-02	United States
S_681_H	S	681	SRR14158442	23604	C	A	0,995563	2021-03-02	United States
S_716_I	S	716	SRR14158442	23709	C	T	0,999952	2021-03-02	United States
S_982_A	S	982	SRR14158442	24506	T	G	0,999886	2021-03-02	United States
S_1118_H	S	1118	SRR14158442	24914	G	C	0,999889	2021-03-02	United States
S_1251_V	S	1251	SRR14158442	25314	G	T	0,150239	2021-03-02	United States
S_1252_C	S	1252	SRR14158442	25317	C	G	0,135288	2021-03-02	United States
M_64_NA	M	64	SRR14158442	26713	G	-T	0,0602235	2021-03-02	United States
M_67_NA	M	67	SRR14158442	26721	C	-TT	0,0704612	2021-03-02	United States
ORF8_27_*	ORF8	27	SRR14158442	27972	C	T	0,999733	2021-03-02	United States
ORF8_52_I	ORF8	52	SRR14158442	28048	G	T	0,999932	2021-03-02	United States
ORF8_68_*	ORF8	68	SRR14158442	28095	A	T	0,984621	2021-03-02	United States
ORF8_73_C	ORF8	73	SRR14158442	28111	A	G	0,999734	2021-03-02	United States
ORF8_110_Q	ORF8	110	SRR14158442	28221	G	C	0,999776	2021-03-02	United States
N_3_H	N	3	SRR14158442	28280	G	C	0,999952	2021-03-02	United States
N_3_V	N	3	SRR14158442	28281	A	T	0,999746	2021-03-02	United States
N_3_E	N	3	SRR14158442	28282	T	A	0,999903	2021-03-02	United States
N_203_K	N	203	SRR14158442	28881	G	A	1	2021-03-02	United States
N_204_R	N	204	SRR14158442	28883	G	C	0,999906	2021-03-02	United States
N_235_F	N	235	SRR14158442	28977	C	T	0,999857	2021-03-02	United States
ORF1ab_265_I	ORF1ab	265	SRR14158443	1059	C	T	0,999781	2021-03-02	United States
ORF1ab_1229_NA	ORF1ab	1229	SRR14158443	3950	G	-ATA	0,970508	2021-03-02	United States
ORF1ab_2156_L	ORF1ab	2156	SRR14158443	6731	A	T	0,995428	2021-03-02	United States
ORF1ab_2174_I	ORF1ab	2174	SRR14158443	6786	C	T	0,999948	2021-03-02	United States
ORF1ab_2606_I	ORF1ab	2606	SRR14158443	8083	G	A	0,999908	2021-03-02	United States
ORF1ab_3352_F	ORF1ab	3352	SRR14158443	10319	C	T	0,99967	2021-03-02	United States
ORF1ab_3574_I	ORF1ab	3574	SRR14158443	10986	G	T	0,999947	2021-03-02	United States
ORF1ab_314_L	ORF1ab	314	SRR14158443	14408	C	T	0,999838	2021-03-02	United States
ORF1ab_1653_D	ORF1ab	1653	SRR14158443	18424	A	G	0,999858	2021-03-02	United States
ORF1ab_2613_C	ORF1ab	2613	SRR14158443	21304	C	T	0,999758	2021-03-02	United States
S_3_NA	S	3	SRR14158443	21569	G	+T	0,0504622	2021-03-02	United States
S_5_F	S	5	SRR14158443	21575	C	T	1	2021-03-02	United States
S_25_T	S	25	SRR14158443	21635	C	A	0,055208	2021-03-02	United States
S_614_G	S	614	SRR14158443	23403	A	G	0,999912	2021-03-02	United States
S_1070_V	S	1070	SRR14158443	24771	C	T	0,569111	2021-03-02	United States
ORF3a_57_H	ORF3a	57	SRR14158443	25563	G	T	0,999864	2021-03-02	United States
ORF3a_172_V	ORF3a	172	SRR14158443	25907	G	T	0,987856	2021-03-02	United States
ORF8_24_L	ORF8	24	SRR14158443	27964	C	T	0,999922	2021-03-02	United States
N_67_S	N	67	SRR14158443	28472	C	T	0,999745	2021-03-02	United States
N_199_L	N	199	SRR14158443	28869	C	T	0,999805	2021-03-02	United States
ORF1ab_24_C	ORF1ab	24	SRR14158444	335	C	T	0,928926	2021-03-02	United States
ORF1ab_49_D	ORF1ab	49	SRR14158444	411	G	A	0,0798813	2021-03-02	United States
ORF1ab_1001_I	ORF1ab	1001	SRR14158444	3267	C	T	0,999929	2021-03-02	United States
ORF1ab_1708_D	ORF1ab	1708	SRR14158444	5388	C	A	0,999792	2021-03-02	United States
ORF1ab_2230_T	ORF1ab	2230	SRR14158444	6954	T	C	1	2021-03-02	United States
ORF1ab_2259_I	ORF1ab	2259	SRR14158444	7042	G	T	0,998013	2021-03-02	United States
ORF1ab_3674_NA	ORF1ab	3674	SRR14158444	11287	G	-TCTGGTTTT	0,909426	2021-03-02	United States
ORF1ab_3676_S	ORF1ab	3676	SRR14158444	11291	G	A	0,467903	2021-03-02	United States
ORF1ab_3677_L	ORF1ab	3677	SRR14158444	11296	T	G	0,997454	2021-03-02	United States
ORF1ab_218_L	ORF1ab	218	SRR14158444	14120	C	T	0,999749	2021-03-02	United States
ORF1ab_314_L	ORF1ab	314	SRR14158444	14408	C	T	0,999966	2021-03-02	United States
ORF1ab_1432_V	ORF1ab	1432	SRR14158444	17762	C	T	1	2021-03-02	United States
S_68_NA	S	68	SRR14158444	21764	A	-TACATG	0,657551	2021-03-02	United States
S_143_NA	S	143	SRR14158444	21990	T	-TTA	0,836586	2021-03-02	United States
S_501_Y	S	501	SRR14158444	23063	A	T	1	2021-03-02	United States
S_570_D	S	570	SRR14158444	23271	C	A	0,999841	2021-03-02	United States
S_614_G	S	614	SRR14158444	23403	A	G	0,999901	2021-03-02	United States
S_681_H	S	681	SRR14158444	23604	C	A	1	2021-03-02	United States
S_716_I	S	716	SRR14158444	23709	C	T	0,999707	2021-03-02	United States
S_982_A	S	982	SRR14158444	24506	T	G	0,999919	2021-03-02	United States
S_1118_H	S	1118	SRR14158444	24914	G	C	0,999886	2021-03-02	United States
ORF8_27_*	ORF8	27	SRR14158444	27972	C	T	0,999866	2021-03-02	United States
ORF8_52_I	ORF8	52	SRR14158444	28048	G	T	0,999933	2021-03-02	United States
ORF8_68_*	ORF8	68	SRR14158444	28095	A	T	0,969015	2021-03-02	United States
ORF8_73_C	ORF8	73	SRR14158444	28111	A	G	0,999819	2021-03-02	United States
ORF8_110_Q	ORF8	110	SRR14158444	28221	G	C	0,99983	2021-03-02	United States
N_3_H	N	3	SRR14158444	28280	G	C	0,998631	2021-03-02	United States
N_3_V	N	3	SRR14158444	28281	A	T	0,998621	2021-03-02	United States
N_3_E	N	3	SRR14158444	28282	T	A	0,998634	2021-03-02	United States
N_203_K	N	203	SRR14158444	28881	G	A	0,99518	2021-03-02	United States
N_204_R	N	204	SRR14158444	28883	G	C	0,995472	2021-03-02	United States
N_235_F	N	235	SRR14158444	28977	C	T	0,998243	2021-03-02	United States
ORF1ab_265_I	ORF1ab	265	SRR14158446	1059	C	T	0,99923	2021-03-02	United States
ORF1ab_1473_V	ORF1ab	1473	SRR14158446	4683	C	T	0,981177	2021-03-02	United States
ORF1ab_3595_G	ORF1ab	3595	SRR14158446	11049	T	G	0,998839	2021-03-02	United States
ORF1ab_3789_L	ORF1ab	3789	SRR14158446	11632	T	A	0,999678	2021-03-02	United States
ORF1ab_3790_F	ORF1ab	3790	SRR14158446	11634	G	T	0,999578	2021-03-02	United States
ORF1ab_4205_V	ORF1ab	4205	SRR14158446	12878	A	G	0,99996	2021-03-02	United States
ORF1ab_314_L	ORF1ab	314	SRR14158446	14408	C	T	0,999765	2021-03-02	United States
ORF1ab_1183_Y	ORF1ab	1183	SRR14158446	17014	G	T	0,997582	2021-03-02	United States
S_13_I	S	13	SRR14158446	21600	G	T	0,999858	2021-03-02	United States
S_152_C	S	152	SRR14158446	22018	G	T	0,994507	2021-03-02	United States
S_452_R	S	452	SRR14158446	22917	T	G	1	2021-03-02	United States
S_614_G	S	614	SRR14158446	23403	A	G	0,999929	2021-03-02	United States
ORF3a_57_H	ORF3a	57	SRR14158446	25563	G	T	0,999124	2021-03-02	United States
N_205_I	N	205	SRR14158446	28887	C	T	0,99945	2021-03-02	United States
ORF1ab_265_I	ORF1ab	265	SRR14158447	1059	C	T	0,995136	2021-03-02	United States
ORF1ab_1952_P	ORF1ab	1952	SRR14158447	6119	T	C	0,0704225	2021-03-02	United States
ORF1ab_2889_L	ORF1ab	2889	SRR14158447	8930	T	C	0,073085	2021-03-02	United States
ORF1ab_2985_K	ORF1ab	2985	SRR14158447	9219	G	A	0,978089	2021-03-02	United States
ORF1ab_3162_E	ORF1ab	3162	SRR14158447	9749	A	G	1	2021-03-02	United States
ORF1ab_3201_P	ORF1ab	3201	SRR14158447	9867	T	C	0,999753	2021-03-02	United States
ORF1ab_3209_V	ORF1ab	3209	SRR14158447	9891	C	T	0,999809	2021-03-02	United States
ORF1ab_3359_S	ORF1ab	3359	SRR14158447	10340	C	T	0,988393	2021-03-02	United States
ORF1ab_3603_NA	ORF1ab	3603	SRR14158447	11074	C	-T	0,0646591	2021-03-02	United States
ORF1ab_3674_NA	ORF1ab	3674	SRR14158447	11287	G	-TCTGGTTTT	0,909513	2021-03-02	United States
ORF1ab_3676_S	ORF1ab	3676	SRR14158447	11291	G	A	1	2021-03-02	United States
ORF1ab_3677_L	ORF1ab	3677	SRR14158447	11296	T	G	0,994638	2021-03-02	United States
ORF1ab_3847_I	ORF1ab	3847	SRR14158447	11804	G	A	0,981525	2021-03-02	United States
ORF1ab_314_L	ORF1ab	314	SRR14158447	14408	C	T	0,999909	2021-03-02	United States
ORF1ab_1936_H	ORF1ab	1936	SRR14158447	19274	C	A	0,0555259	2021-03-02	United States
S_80_G	S	80	SRR14158447	21801	A	G	1	2021-03-02	United States
S_143_NA	S	143	SRR14158447	21990	T	-TTA	0,812849	2021-03-02	United States
S_157_S	S	157	SRR14158447	22032	T	C	0,979821	2021-03-02	United States
S_614_G	S	614	SRR14158447	23403	A	G	0,999851	2021-03-02	United States
S_791_I	S	791	SRR14158447	23934	C	T	0,998162	2021-03-02	United States
S_859_N	S	859	SRR14158447	24138	C	A	0,999057	2021-03-02	United States
S_950_H	S	950	SRR14158447	24410	G	C	0,990722	2021-03-02	United States
ORF3a_42_L	ORF3a	42	SRR14158447	25517	C	T	0,999113	2021-03-02	United States
ORF3a_57_H	ORF3a	57	SRR14158447	25563	G	T	0,999864	2021-03-02	United States
ORF8_11_I	ORF8	11	SRR14158447	27925	C	T	0,978912	2021-03-02	United States
ORF8_51_S	ORF8	51	SRR14158447	28044	G	T	0,984741	2021-03-02	United States
N_205_I	N	205	SRR14158447	28887	C	T	0,978155	2021-03-02	United States
N_234_I	N	234	SRR14158447	28975	G	A	0,964504	2021-03-02	United States
ORF1ab_1001_I	ORF1ab	1001	SRR14158448	3267	C	T	0,999959	2021-02-28	United States
ORF1ab_1708_D	ORF1ab	1708	SRR14158448	5388	C	A	0,999873	2021-02-28	United States
ORF1ab_2230_T	ORF1ab	2230	SRR14158448	6954	T	C	0,999841	2021-02-28	United States
ORF1ab_3674_NA	ORF1ab	3674	SRR14158448	11287	G	-TCTGGTTTT	0,91204	2021-02-28	United States
ORF1ab_3676_S	ORF1ab	3676	SRR14158448	11291	G	A	0,969484	2021-02-28	United States
ORF1ab_3677_L	ORF1ab	3677	SRR14158448	11296	T	G	0,996694	2021-02-28	United States
ORF1ab_3966_R	ORF1ab	3966	SRR14158448	12162	A	G	0,999871	2021-02-28	United States
ORF1ab_314_L	ORF1ab	314	SRR14158448	14408	C	T	0,999671	2021-02-28	United States
ORF1ab_1383_R	ORF1ab	1383	SRR14158448	17615	A	G	0,999891	2021-02-28	United States
ORF1ab_2557_R	ORF1ab	2557	SRR14158448	21137	A	G	0,999891	2021-02-28	United States
S_2_S	S	2	SRR14158448	21567	T	C	1	2021-02-28	United States
S_68_NA	S	68	SRR14158448	21764	A	-TACATG	0,648237	2021-02-28	United States
S_143_NA	S	143	SRR14158448	21990	T	-TTA	0,829753	2021-02-28	United States
S_501_Y	S	501	SRR14158448	23063	A	T	0,999371	2021-02-28	United States
S_570_D	S	570	SRR14158448	23271	C	A	0,999902	2021-02-28	United States
S_614_G	S	614	SRR14158448	23403	A	G	0,999849	2021-02-28	United States
S_681_H	S	681	SRR14158448	23604	C	A	0,999899	2021-02-28	United States
S_716_I	S	716	SRR14158448	23709	C	T	0,9999	2021-02-28	United States
S_982_A	S	982	SRR14158448	24506	T	G	0,999914	2021-02-28	United States
S_1118_H	S	1118	SRR14158448	24914	G	C	0,999835	2021-02-28	United States
S_1191_N	S	1191	SRR14158448	25135	G	T	0,999935	2021-02-28	United States
ORF3a_68_T	ORF3a	68	SRR14158448	25595	G	C	0,99976	2021-02-28	United States
ORF8_27_*	ORF8	27	SRR14158448	27972	C	T	1	2021-02-28	United States
ORF8_52_I	ORF8	52	SRR14158448	28048	G	T	1	2021-02-28	United States
ORF8_73_C	ORF8	73	SRR14158448	28111	A	G	0,999676	2021-02-28	United States
N_3_H	N	3	SRR14158448	28280	G	C	0,999856	2021-02-28	United States
N_3_V	N	3	SRR14158448	28281	A	T	0,999928	2021-02-28	United States
N_3_E	N	3	SRR14158448	28282	T	A	0,999914	2021-02-28	United States
N_203_K	N	203	SRR14158448	28881	G	A	0,999659	2021-02-28	United States
N_204_R	N	204	SRR14158448	28883	G	C	0,999833	2021-02-28	United States
N_235_F	N	235	SRR14158448	28977	C	T	0,999879	2021-02-28	United States
ORF1ab_265_I	ORF1ab	265	SRR14158449	1059	C	T	0,999258	2021-03-02	United States
ORF1ab_2379_V	ORF1ab	2379	SRR14158449	7401	C	T	0,983655	2021-03-02	United States
ORF1ab_3352_F	ORF1ab	3352	SRR14158449	10319	C	T	0,99982	2021-03-02	United States
ORF1ab_3976_I	ORF1ab	3976	SRR14158449	12191	G	A	0,99988	2021-03-02	United States
ORF1ab_314_L	ORF1ab	314	SRR14158449	14408	C	T	0,999839	2021-03-02	United States
ORF1ab_454_I	ORF1ab	454	SRR14158449	14829	G	T	0,999835	2021-03-02	United States
ORF1ab_624_T	ORF1ab	624	SRR14158449	15338	T	C	0,999507	2021-03-02	United States
ORF1ab_1060_M	ORF1ab	1060	SRR14158449	16646	C	T	0,999942	2021-03-02	United States
ORF1ab_1653_D	ORF1ab	1653	SRR14158449	18424	A	G	0,999778	2021-03-02	United States
ORF1ab_1727_L	ORF1ab	1727	SRR14158449	18647	C	T	0,683216	2021-03-02	United States
ORF1ab_2613_C	ORF1ab	2613	SRR14158449	21304	C	T	0,999542	2021-03-02	United States
S_20_I	S	20	SRR14158449	21621	C	T	0,999918	2021-03-02	United States
S_501_T	S	501	SRR14158449	23064	A	C	1	2021-03-02	United States
S_614_G	S	614	SRR14158449	23403	A	G	0,999841	2021-03-02	United States
ORF3a_57_H	ORF3a	57	SRR14158449	25563	G	T	0,999623	2021-03-02	United States
ORF3a_172_V	ORF3a	172	SRR14158449	25907	G	T	0,988723	2021-03-02	United States
ORF3a_260_T	ORF3a	260	SRR14158449	26171	T	C	0,0620969	2021-03-02	United States
ORF8_24_L	ORF8	24	SRR14158449	27964	C	T	0,999902	2021-03-02	United States
N_50_V	N	50	SRR14158449	28422	C	T	0,999723	2021-03-02	United States
N_67_S	N	67	SRR14158449	28472	C	T	0,999713	2021-03-02	United States
N_199_L	N	199	SRR14158449	28869	C	T	0,999811	2021-03-02	United States
ORF1ab_80_L	ORF1ab	80	SRR14158450	504	C	T	0,999945	2021-03-02	United States
ORF1ab_265_I	ORF1ab	265	SRR14158450	1059	C	T	0,999673	2021-03-02	United States
ORF1ab_2606_I	ORF1ab	2606	SRR14158450	8083	G	A	0,999831	2021-03-02	United States
ORF1ab_3352_F	ORF1ab	3352	SRR14158450	10319	C	T	0,999694	2021-03-02	United States
ORF1ab_314_L	ORF1ab	314	SRR14158450	14408	C	T	0,99972	2021-03-02	United States
ORF1ab_1034_I	ORF1ab	1034	SRR14158450	16568	C	T	0,142033	2021-03-02	United States
ORF1ab_1653_D	ORF1ab	1653	SRR14158450	18424	A	G	0,999891	2021-03-02	United States
ORF1ab_2610_S	ORF1ab	2610	SRR14158450	21295	G	A	0,999695	2021-03-02	United States
ORF1ab_2613_C	ORF1ab	2613	SRR14158450	21304	C	T	1	2021-03-02	United States
S_440_K	S	440	SRR14158450	22882	T	G	0,797452	2021-03-02	United States
S_614_G	S	614	SRR14158450	23403	A	G	0,999894	2021-03-02	United States
ORF3a_57_H	ORF3a	57	SRR14158450	25563	G	T	0,999898	2021-03-02	United States
ORF3a_172_V	ORF3a	172	SRR14158450	25907	G	T	0,994384	2021-03-02	United States
M_125_Y	M	125	SRR14158450	26895	C	T	0,157651	2021-03-02	United States
ORF8_24_L	ORF8	24	SRR14158450	27964	C	T	0,999834	2021-03-02	United States
ORF8_120_NA	ORF8	120	SRR14158450	28253	C	-A	0,989505	2021-03-02	United States
N_67_S	N	67	SRR14158450	28472	C	T	0,999858	2021-03-02	United States
N_199_L	N	199	SRR14158450	28869	C	T	0,999771	2021-03-02	United States
N_377_Y	N	377	SRR14158450	29402	G	T	0,999713	2021-03-02	United States
ORF1ab_265_I	ORF1ab	265	SRR14158451	1059	C	T	1	2021-03-02	United States
ORF1ab_2196_P	ORF1ab	2196	SRR14158451	6851	A	C	0,996689	2021-03-02	United States
ORF1ab_2224_F	ORF1ab	2224	SRR14158451	6936	C	T	1	2021-03-02	United States
ORF1ab_3255_I	ORF1ab	3255	SRR14158451	10029	C	T	0,999938	2021-03-02	United States
ORF1ab_3750_I	ORF1ab	3750	SRR14158451	11514	C	T	0,999785	2021-03-02	United States
ORF1ab_314_L	ORF1ab	314	SRR14158451	14408	C	T	0,999715	2021-03-02	United States
ORF1ab_970_S	ORF1ab	970	SRR14158451	16375	C	T	0,999905	2021-03-02	United States
S_494_P	S	494	SRR14158451	23042	T	C	1	2021-03-02	United States
S_614_G	S	614	SRR14158451	23403	A	G	0,9999	2021-03-02	United States
S_681_H	S	681	SRR14158451	23604	C	A	0,99995	2021-03-02	United States
S_716_I	S	716	SRR14158451	23709	C	T	0,999904	2021-03-02	United States
S_1078_S	S	1078	SRR14158451	24794	G	T	0,999614	2021-03-02	United States
ORF3a_57_H	ORF3a	57	SRR14158451	25563	G	T	0,999879	2021-03-02	United States
M_82_T	M	82	SRR14158451	26767	T	C	0,999923	2021-03-02	United States
N_205_I	N	205	SRR14158451	28887	C	T	0,999642	2021-03-02	United States
ORF1ab_265_I	ORF1ab	265	SRR14158452	1059	C	T	0,999673	2021-03-02	United States
ORF1ab_587_K	ORF1ab	587	SRR14158452	2025	C	A	1	2021-03-02	United States
ORF1ab_2320_NA	ORF1ab	2320	SRR14158452	7224	C	-T	0,0529412	2021-03-02	United States
ORF1ab_2606_I	ORF1ab	2606	SRR14158452	8083	G	A	0,9999	2021-03-02	United States
ORF1ab_3352_F	ORF1ab	3352	SRR14158452	10319	C	T	0,999586	2021-03-02	United States
ORF1ab_314_L	ORF1ab	314	SRR14158452	14408	C	T	0,999924	2021-03-02	United States
ORF1ab_1653_D	ORF1ab	1653	SRR14158452	18424	A	G	0,999972	2021-03-02	United States
ORF1ab_2148_F	ORF1ab	2148	SRR14158452	19910	C	T	0,0511828	2021-03-02	United States
S_614_G	S	614	SRR14158452	23403	A	G	0,999877	2021-03-02	United States
ORF3a_57_H	ORF3a	57	SRR14158452	25563	G	T	0,999777	2021-03-02	United States
ORF3a_163_A	ORF3a	163	SRR14158452	25880	T	C	1	2021-03-02	United States
ORF3a_172_V	ORF3a	172	SRR14158452	25907	G	T	1	2021-03-02	United States
ORF8_24_L	ORF8	24	SRR14158452	27964	C	T	0,997933	2021-03-02	United States
N_67_S	N	67	SRR14158452	28472	C	T	0,999793	2021-03-02	United States
N_199_L	N	199	SRR14158452	28869	C	T	1	2021-03-02	United States
N_377_Y	N	377	SRR14158452	29402	G	T	1	2021-03-02	United States
ORF1ab_207_C	ORF1ab	207	SRR14158453	884	C	T	0,996259	2021-03-02	United States
ORF1ab_309_L	ORF1ab	309	SRR14158453	1191	C	T	0,998511	2021-03-02	United States
ORF1ab_1639_N	ORF1ab	1639	SRR14158453	5180	G	A	0,998336	2021-03-02	United States
ORF1ab_2018_L	ORF1ab	2018	SRR14158453	6318	C	T	0,996573	2021-03-02	United States
ORF1ab_3086_I	ORF1ab	3086	SRR14158453	9521	C	A	0,997042	2021-03-02	United States
ORF1ab_3510_F	ORF1ab	3510	SRR14158453	10793	G	T	0,998322	2021-03-02	United States
ORF1ab_3602_NA	ORF1ab	3602	SRR14158453	11071	G	+T	0,159823	2021-03-02	United States
ORF1ab_3603_NA	ORF1ab	3603	SRR14158453	11073	T	-C	0,111188	2021-03-02	United States
ORF1ab_314_L	ORF1ab	314	SRR14158453	14408	C	T	0,999319	2021-03-02	United States
S_614_G	S	614	SRR14158453	23403	A	G	0,999947	2021-03-02	United States
E_71_L	E	71	SRR14158453	26456	C	T	0,997105	2021-03-02	United States
ORF8_65_V	ORF8	65	SRR14158453	28087	C	T	0,954636	2021-03-02	United States
N_194_L	N	194	SRR14158453	28854	C	T	0,995486	2021-03-02	United States
ORF10_4_V	ORF10	4	SRR14158453	29567	A	G	0,999254	2021-03-02	United States
ORF1ab_486_V	ORF1ab	486	SRR14158454	1722	C	T	0,999948	2021-03-03	United States
ORF1ab_498_V	ORF1ab	498	SRR14158454	1758	C	T	0,999953	2021-03-03	United States
ORF1ab_1588_R	ORF1ab	1588	SRR14158454	5028	T	G	0,999851	2021-03-03	United States
ORF1ab_2474_A	ORF1ab	2474	SRR14158454	7685	T	G	0,931037	2021-03-03	United States
ORF1ab_314_L	ORF1ab	314	SRR14158454	14408	C	T	0,99987	2021-03-03	United States
ORF1ab_1362_R	ORF1ab	1362	SRR14158454	17551	G	A	0,999792	2021-03-03	United States
ORF1ab_1936_H	ORF1ab	1936	SRR14158454	19274	C	A	0,999882	2021-03-03	United States
S_152_L	S	152	SRR14158454	22017	G	T	0,999163	2021-03-03	United States
S_222_V	S	222	SRR14158454	22227	C	T	0,999631	2021-03-03	United States
S_255_F	S	255	SRR14158454	22326	C	T	0,999174	2021-03-03	United States
S_484_K	S	484	SRR14158454	23012	G	A	1	2021-03-03	United States
S_614_G	S	614	SRR14158454	23403	A	G	0,999955	2021-03-03	United States
S_769_V	S	769	SRR14158454	23868	G	T	0,999888	2021-03-03	United States
M_13_F	M	13	SRR14158454	26559	C	T	0,999792	2021-03-03	United States
M_28_L	M	28	SRR14158454	26604	T	C	0,999832	2021-03-03	United States
N_187_L	N	187	SRR14158454	28833	C	T	0,999673	2021-03-03	United States
N_203_K	N	203	SRR14158454	28881	G	A	0,999815	2021-03-03	United States
N_204_R	N	204	SRR14158454	28883	G	C	0,99998	2021-03-03	United States
N_418_H	N	418	SRR14158454	29527	G	T	0,999886	2021-03-03	United States
ORF1ab_1001_I	ORF1ab	1001	SRR14158455	3267	C	T	0,999869	2021-02-28	United States
ORF1ab_1708_D	ORF1ab	1708	SRR14158455	5388	C	A	0,999647	2021-02-28	United States
ORF1ab_2230_T	ORF1ab	2230	SRR14158455	6954	T	C	0,99948	2021-02-28	United States
ORF1ab_3674_NA	ORF1ab	3674	SRR14158455	11287	G	-TCTGGTTTT	0,90957	2021-02-28	United States
ORF1ab_3676_S	ORF1ab	3676	SRR14158455	11291	G	A	0,813665	2021-02-28	United States
ORF1ab_3677_L	ORF1ab	3677	SRR14158455	11296	T	G	0,98646	2021-02-28	United States
ORF1ab_3966_R	ORF1ab	3966	SRR14158455	12162	A	G	0,999175	2021-02-28	United States
ORF1ab_314_L	ORF1ab	314	SRR14158455	14408	C	T	0,999792	2021-02-28	United States
ORF1ab_1383_R	ORF1ab	1383	SRR14158455	17615	A	G	0,999838	2021-02-28	United States
ORF1ab_2488_M	ORF1ab	2488	SRR14158455	20930	C	T	0,998399	2021-02-28	United States
ORF1ab_2557_R	ORF1ab	2557	SRR14158455	21137	A	G	0,999413	2021-02-28	United States
S_68_NA	S	68	SRR14158455	21764	A	-TACATG	0,656509	2021-02-28	United States
S_143_NA	S	143	SRR14158455	21990	T	-TTA	0,828294	2021-02-28	United States
S_501_Y	S	501	SRR14158455	23063	A	T	1	2021-02-28	United States
S_570_D	S	570	SRR14158455	23271	C	A	0,999738	2021-02-28	United States
S_614_G	S	614	SRR14158455	23403	A	G	0,999823	2021-02-28	United States
S_681_H	S	681	SRR14158455	23604	C	A	1	2021-02-28	United States
S_716_I	S	716	SRR14158455	23709	C	T	0,999769	2021-02-28	United States
S_982_A	S	982	SRR14158455	24506	T	G	0,998797	2021-02-28	United States
S_1118_H	S	1118	SRR14158455	24914	G	C	0,99992	2021-02-28	United States
S_1191_N	S	1191	SRR14158455	25135	G	T	0,999122	2021-02-28	United States
ORF8_27_*	ORF8	27	SRR14158455	27972	C	T	1	2021-02-28	United States
ORF8_52_I	ORF8	52	SRR14158455	28048	G	T	1	2021-02-28	United States
ORF8_73_C	ORF8	73	SRR14158455	28111	A	G	0,999903	2021-02-28	United States
N_3_H	N	3	SRR14158455	28280	G	C	1	2021-02-28	United States
N_3_V	N	3	SRR14158455	28281	A	T	0,999948	2021-02-28	United States
N_3_E	N	3	SRR14158455	28282	T	A	0,999843	2021-02-28	United States
N_136_D	N	136	SRR14158455	28681	G	T	0,99925	2021-02-28	United States
N_203_K	N	203	SRR14158455	28881	G	A	0,999631	2021-02-28	United States
N_204_R	N	204	SRR14158455	28883	G	C	1	2021-02-28	United States
N_235_F	N	235	SRR14158455	28977	C	T	1	2021-02-28	United States
ORF1ab_4_F	ORF1ab	4	SRR14158456	275	C	T	0,917092	2021-03-02	United States
ORF1ab_1202_N	ORF1ab	1202	SRR14158456	3871	G	T	0,536208	2021-03-02	United States
ORF1ab_1657_E	ORF1ab	1657	SRR14158456	5234	A	G	0,937639	2021-03-02	United States
ORF1ab_1820_I	ORF1ab	1820	SRR14158456	5724	C	T	0,942323	2021-03-02	United States
ORF1ab_1857_P	ORF1ab	1857	SRR14158456	5834	T	C	0,936691	2021-03-02	United States
ORF1ab_2302_S	ORF1ab	2302	SRR14158456	7169	C	T	0,0831099	2021-03-02	United States
ORF1ab_3071_Y	ORF1ab	3071	SRR14158456	9477	T	A	0,946788	2021-03-02	United States
ORF1ab_3255_I	ORF1ab	3255	SRR14158456	10029	C	T	0,953239	2021-03-02	United States
ORF1ab_3352_F	ORF1ab	3352	SRR14158456	10319	C	T	0,0721862	2021-03-02	United States
ORF1ab_3580_Q	ORF1ab	3580	SRR14158456	11005	C	A	0,865638	2021-03-02	United States
ORF1ab_3661_L	ORF1ab	3661	SRR14158456	11246	A	T	0,167264	2021-03-02	United States
ORF1ab_4247_V	ORF1ab	4247	SRR14158456	13005	C	T	0,942411	2021-03-02	United States
ORF1ab_314_L	ORF1ab	314	SRR14158456	14408	C	T	0,0511059	2021-03-02	United States
ORF1ab_620_T	ORF1ab	620	SRR14158456	15326	T	C	0,944909	2021-03-02	United States
ORF1ab_1000_L	ORF1ab	1000	SRR14158456	16466	C	T	0,947558	2021-03-02	United States
ORF1ab_1653_D	ORF1ab	1653	SRR14158456	18424	A	G	0,0538975	2021-03-02	United States
ORF1ab_1899_G	ORF1ab	1899	SRR14158456	19163	A	G	0,0557585	2021-03-02	United States
ORF1ab_2147_V	ORF1ab	2147	SRR14158456	19906	A	G	0,915559	2021-03-02	United States
S_140_NA	S	140	SRR14158456	21980	T	-TTTTGGGTG	0,708641	2021-03-02	United States
S_177_V	S	177	SRR14158456	22091	A	G	0,12844	2021-03-02	United States
S_193_L	S	193	SRR14158456	22139	G	C	0,0559524	2021-03-02	United States
S_215_NA	S	215	SRR14158456	22205	G	+CGGCAGGCT	0,679123	2021-03-02	United States
S_452_R	S	452	SRR14158456	22917	T	G	0,93578	2021-03-02	United States
S_614_G	S	614	SRR14158456	23403	A	G	0,999907	2021-03-02	United States
ORF3a_57_H	ORF3a	57	SRR14158456	25563	G	T	0,0861001	2021-03-02	United States
ORF3a_74_F	ORF3a	74	SRR14158456	25613	C	T	0,944096	2021-03-02	United States
ORF3a_196_V	ORF3a	196	SRR14158456	25979	G	T	0,982609	2021-03-02	United States
N_197_L	N	197	SRR14158456	28863	C	T	0,944951	2021-03-02	United States
N_199_L	N	199	SRR14158456	28869	C	T	0,0530025	2021-03-02	United States
N_234_I	N	234	SRR14158456	28975	G	T	0,953087	2021-03-02	United States
N_365_S	N	365	SRR14158456	29366	C	T	0,928971	2021-03-02	United States
N_383_L	N	383	SRR14158456	29421	C	T	0,966922	2021-03-02	United States
ORF1ab_265_I	ORF1ab	265	SRR14158458	1059	C	T	0,999913	2021-02-28	United States
ORF1ab_511_I	ORF1ab	511	SRR14158458	1796	G	A	0,999886	2021-02-28	United States
ORF1ab_933_K	ORF1ab	933	SRR14158458	3062	G	A	0,99985	2021-02-28	United States
ORF1ab_1854_I	ORF1ab	1854	SRR14158458	5826	C	T	0,999902	2021-02-28	United States
ORF1ab_3352_F	ORF1ab	3352	SRR14158458	10319	C	T	1	2021-02-28	United States
ORF1ab_314_L	ORF1ab	314	SRR14158458	14408	C	T	0,999793	2021-02-28	United States
ORF1ab_767_L	ORF1ab	767	SRR14158458	15766	G	T	0,999855	2021-02-28	United States
ORF1ab_1653_D	ORF1ab	1653	SRR14158458	18424	A	G	0,9999	2021-02-28	United States
ORF1ab_1691_L	ORF1ab	1691	SRR14158458	18538	G	T	0,999832	2021-02-28	United States
ORF1ab_2613_C	ORF1ab	2613	SRR14158458	21304	C	T	1	2021-02-28	United States
S_614_G	S	614	SRR14158458	23403	A	G	0,999916	2021-02-28	United States
ORF3a_57_H	ORF3a	57	SRR14158458	25563	G	T	0,999822	2021-02-28	United States
ORF3a_172_V	ORF3a	172	SRR14158458	25907	G	T	0,974862	2021-02-28	United States
ORF3a_180_P	ORF3a	180	SRR14158458	25930	T	C	0,999975	2021-02-28	United States
ORF7a_47_Y	ORF7a	47	SRR14158458	27532	C	T	0,999829	2021-02-28	United States
ORF8_24_L	ORF8	24	SRR14158458	27964	C	T	1	2021-02-28	United States
N_67_S	N	67	SRR14158458	28472	C	T	0,99981	2021-02-28	United States
N_199_L	N	199	SRR14158458	28869	C	T	0,999704	2021-02-28	United States
N_279_Q	N	279	SRR14158458	29109	C	A	0,999649	2021-02-28	United States
N_389_L	N	389	SRR14158458	29439	A	T	0,999605	2021-02-28	United States
ORF1ab_265_I	ORF1ab	265	SRR14158460	1059	C	T	1	2021-03-03	United States
ORF1ab_999_I	ORF1ab	999	SRR14158460	3261	C	T	0,999935	2021-03-03	United States
ORF1ab_1074_V	ORF1ab	1074	SRR14158460	3486	C	T	0,999878	2021-03-03	United States
ORF1ab_2497_Q	ORF1ab	2497	SRR14158460	7754	A	C	0,157167	2021-03-03	United States
ORF1ab_3058_I	ORF1ab	3058	SRR14158460	9438	C	T	0,999801	2021-03-03	United States
ORF1ab_3352_F	ORF1ab	3352	SRR14158460	10319	C	T	0,999803	2021-03-03	United States
ORF1ab_314_L	ORF1ab	314	SRR14158460	14408	C	T	0,999822	2021-03-03	United States
ORF1ab_1653_D	ORF1ab	1653	SRR14158460	18424	A	G	0,999938	2021-03-03	United States
ORF1ab_2613_C	ORF1ab	2613	SRR14158460	21304	C	T	1	2021-03-03	United States
S_501_Y	S	501	SRR14158460	23063	A	T	1	2021-03-03	United States
S_614_G	S	614	SRR14158460	23403	A	G	0,999723	2021-03-03	United States
ORF3a_57_H	ORF3a	57	SRR14158460	25563	G	T	0,999742	2021-03-03	United States
ORF3a_172_V	ORF3a	172	SRR14158460	25907	G	T	0,991302	2021-03-03	United States
ORF7a_120_I	ORF7a	120	SRR14158460	27752	C	T	0,999889	2021-03-03	United States
ORF8_24_L	ORF8	24	SRR14158460	27964	C	T	0,999705	2021-03-03	United States
N_67_S	N	67	SRR14158460	28472	C	T	1	2021-03-03	United States
N_199_L	N	199	SRR14158460	28869	C	T	0,999833	2021-03-03	United States
ORF1ab_314_L	ORF1ab	314	SRR14158462	14408	C	T	0,999936	2021-03-02	United States
ORF1ab_814_C	ORF1ab	814	SRR14158462	15907	G	T	0,999828	2021-03-02	United States
ORF1ab_1362_R	ORF1ab	1362	SRR14158462	17551	G	A	0,999933	2021-03-02	United States
ORF1ab_1936_H	ORF1ab	1936	SRR14158462	19274	C	A	0,998361	2021-03-02	United States
S_152_L	S	152	SRR14158462	22017	G	T	0,981395	2021-03-02	United States
S_177_V	S	177	SRR14158462	22091	A	G	0,185185	2021-03-02	United States
S_614_G	S	614	SRR14158462	23403	A	G	0,999875	2021-03-02	United States
S_769_V	S	769	SRR14158462	23868	G	T	1	2021-03-02	United States
M_28_L	M	28	SRR14158462	26604	T	C	0,999962	2021-03-02	United States
N_187_L	N	187	SRR14158462	28833	C	T	0,996479	2021-03-02	United States
N_203_K	N	203	SRR14158462	28881	G	A	0,996284	2021-03-02	United States
N_204_R	N	204	SRR14158462	28883	G	C	0,996378	2021-03-02	United States
N_418_H	N	418	SRR14158462	29527	G	T	0,994875	2021-03-02	United States
ORF1ab_498_V	ORF1ab	498	SRR14158463	1758	C	T	1	2021-03-02	United States
ORF1ab_617_NA	ORF1ab	617	SRR14158463	2114	T	+G	0,111837	2021-03-02	United States
ORF1ab_618_V	ORF1ab	618	SRR14158463	2118	G	T	0,134634	2021-03-02	United States
ORF1ab_1001_I	ORF1ab	1001	SRR14158463	3267	C	T	1	2021-03-02	United States
ORF1ab_1708_D	ORF1ab	1708	SRR14158463	5388	C	A	1	2021-03-02	United States
ORF1ab_2230_T	ORF1ab	2230	SRR14158463	6954	T	C	1	2021-03-02	United States
ORF1ab_3452_K	ORF1ab	3452	SRR14158463	10619	C	A	0,0513022	2021-03-02	United States
ORF1ab_3603_NA	ORF1ab	3603	SRR14158463	11074	C	-T	0,0500514	2021-03-02	United States
ORF1ab_3674_NA	ORF1ab	3674	SRR14158463	11287	G	-TCTGGTTTT	0,908127	2021-03-02	United States
ORF1ab_3676_S	ORF1ab	3676	SRR14158463	11291	G	A	0,983333	2021-03-02	United States
ORF1ab_3677_L	ORF1ab	3677	SRR14158463	11296	T	G	0,992647	2021-03-02	United States
ORF1ab_314_L	ORF1ab	314	SRR14158463	14408	C	T	0,999783	2021-03-02	United States
ORF1ab_1833_F	ORF1ab	1833	SRR14158463	18965	G	T	0,0543478	2021-03-02	United States
S_3_NA	S	3	SRR14158463	21569	G	+T	0,100208	2021-03-02	United States
S_5_F	S	5	SRR14158463	21575	C	T	1	2021-03-02	United States
S_68_NA	S	68	SRR14158463	21764	A	-TACATG	0,674456	2021-03-02	United States
S_143_NA	S	143	SRR14158463	21990	T	-TTA	0,837985	2021-03-02	United States
S_570_D	S	570	SRR14158463	23271	C	A	0,999885	2021-03-02	United States
S_614_G	S	614	SRR14158463	23403	A	G	0,999903	2021-03-02	United States
S_681_H	S	681	SRR14158463	23604	C	A	1	2021-03-02	United States
S_716_I	S	716	SRR14158463	23709	C	T	1	2021-03-02	United States
S_982_A	S	982	SRR14158463	24506	T	G	0,999902	2021-03-02	United States
S_1118_Y	S	1118	SRR14158463	24914	G	T	1	2021-03-02	United States
ORF3a_45_L	ORF3a	45	SRR14158463	25526	G	T	1	2021-03-02	United States
ORF3a_151_I	ORF3a	151	SRR14158463	25844	C	T	1	2021-03-02	United States
ORF7b_32_F	ORF7b	32	SRR14158463	27849	C	T	1	2021-03-02	United States
ORF8_27_*	ORF8	27	SRR14158463	27972	C	T	0,999012	2021-03-02	United States
ORF8_52_I	ORF8	52	SRR14158463	28048	G	T	0,999763	2021-03-02	United States
ORF8_73_C	ORF8	73	SRR14158463	28111	A	G	0,999943	2021-03-02	United States
N_3_H	N	3	SRR14158463	28280	G	C	0,999966	2021-03-02	United States
N_3_V	N	3	SRR14158463	28281	A	T	0,999966	2021-03-02	United States
N_3_E	N	3	SRR14158463	28282	T	A	0,999795	2021-03-02	United States
N_203_K	N	203	SRR14158463	28881	G	A	1	2021-03-02	United States
N_204_R	N	204	SRR14158463	28883	G	C	0,999714	2021-03-02	United States
N_235_F	N	235	SRR14158463	28977	C	T	1	2021-03-02	United States
N_251_NA	N	251	SRR14158463	29024	G	-CTGC	0,0568261	2021-03-02	United States
N_253_NA	N	253	SRR14158463	29031	A	-GGCTT	0,111036	2021-03-02	United States
ORF1ab_265_I	ORF1ab	265	SRR14158464	1059	C	T	0,999812	2021-02-28	United States
ORF1ab_2027_A	ORF1ab	2027	SRR14158464	6345	T	C	0,99959	2021-02-28	United States
ORF1ab_3162_E	ORF1ab	3162	SRR14158464	9749	A	G	0,999739	2021-02-28	United States
ORF1ab_3201_P	ORF1ab	3201	SRR14158464	9867	T	C	0,99989	2021-02-28	United States
ORF1ab_3209_V	ORF1ab	3209	SRR14158464	9891	C	T	0,999763	2021-02-28	United States
ORF1ab_3351_R	ORF1ab	3351	SRR14158464	10317	A	G	0,999952	2021-02-28	United States
ORF1ab_3674_NA	ORF1ab	3674	SRR14158464	11287	G	-TCTGGTTTT	0,915049	2021-02-28	United States
ORF1ab_3676_S	ORF1ab	3676	SRR14158464	11291	G	A	0,83	2021-02-28	United States
ORF1ab_3677_L	ORF1ab	3677	SRR14158464	11296	T	G	0,995387	2021-02-28	United States
ORF1ab_3847_I	ORF1ab	3847	SRR14158464	11804	G	A	0,99989	2021-02-28	United States
ORF1ab_314_L	ORF1ab	314	SRR14158464	14408	C	T	0,999704	2021-02-28	United States
S_80_G	S	80	SRR14158464	21801	A	G	1	2021-02-28	United States
S_143_NA	S	143	SRR14158464	21990	T	-TTA	0,85312	2021-02-28	United States
S_157_S	S	157	SRR14158464	22032	T	C	0,990991	2021-02-28	United States
S_261_S	S	261	SRR14158464	22343	G	A	0,288636	2021-02-28	United States
S_452_R	S	452	SRR14158464	22917	T	G	1	2021-02-28	United States
S_614_G	S	614	SRR14158464	23403	A	G	0,999917	2021-02-28	United States
S_859_N	S	859	SRR14158464	24138	C	A	0,999545	2021-02-28	United States
S_950_H	S	950	SRR14158464	24410	G	C	0,932643	2021-02-28	United States
S_1251_V	S	1251	SRR14158464	25314	G	T	0,0803625	2021-02-28	United States
S_1252_C	S	1252	SRR14158464	25317	C	G	0,0723024	2021-02-28	United States
ORF3a_42_L	ORF3a	42	SRR14158464	25517	C	T	0,998676	2021-02-28	United States
ORF3a_57_H	ORF3a	57	SRR14158464	25563	G	T	0,999941	2021-02-28	United States
ORF3a_104_L	ORF3a	104	SRR14158464	25703	C	T	0,992203	2021-02-28	United States
ORF8_11_I	ORF8	11	SRR14158464	27925	C	T	0,99991	2021-02-28	United States
ORF8_51_S	ORF8	51	SRR14158464	28044	G	T	0,999736	2021-02-28	United States
N_205_I	N	205	SRR14158464	28887	C	T	0,999775	2021-02-28	United States
N_234_I	N	234	SRR14158464	28975	G	A	0,999919	2021-02-28	United States
ORF1ab_265_I	ORF1ab	265	SRR14158465	1059	C	T	1	2021-03-02	United States
ORF1ab_2361_K	ORF1ab	2361	SRR14158465	7348	T	A	1	2021-03-02	United States
ORF1ab_2606_I	ORF1ab	2606	SRR14158465	8083	G	A	0,999869	2021-03-02	United States
ORF1ab_3352_F	ORF1ab	3352	SRR14158465	10319	C	T	0,999906	2021-03-02	United States
ORF1ab_314_L	ORF1ab	314	SRR14158465	14408	C	T	0,999868	2021-03-02	United States
ORF1ab_1555_I	ORF1ab	1555	SRR14158465	18131	C	T	0,999789	2021-03-02	United States
ORF1ab_1653_D	ORF1ab	1653	SRR14158465	18424	A	G	0,999915	2021-03-02	United States
S_614_G	S	614	SRR14158465	23403	A	G	0,9997	2021-03-02	United States
S_677_H	S	677	SRR14158465	23593	G	T	0,99955	2021-03-02	United States
ORF3a_57_H	ORF3a	57	SRR14158465	25563	G	T	1	2021-03-02	United States
ORF3a_172_V	ORF3a	172	SRR14158465	25907	G	T	0,998819	2021-03-02	United States
M_191_L	M	191	SRR14158465	27094	C	T	0,0960133	2021-03-02	United States
ORF8_24_L	ORF8	24	SRR14158465	27964	C	T	1	2021-03-02	United States
N_67_S	N	67	SRR14158465	28472	C	T	0,999898	2021-03-02	United States
N_199_L	N	199	SRR14158465	28869	C	T	1	2021-03-02	United States
N_254_V	N	254	SRR14158465	29034	C	T	0,305644	2021-03-02	United States
ORF1ab_4_F	ORF1ab	4	SRR14158466	275	C	T	0,998686	2021-03-02	United States
ORF1ab_471_K	ORF1ab	471	SRR14158466	1676	G	A	0,999948	2021-03-02	United States
ORF1ab_631_F	ORF1ab	631	SRR14158466	2156	C	T	0,999376	2021-03-02	United States
ORF1ab_661_S	ORF1ab	661	SRR14158466	2246	G	A	0,99983	2021-03-02	United States
ORF1ab_967_V	ORF1ab	967	SRR14158466	3165	C	T	0,983867	2021-03-02	United States
ORF1ab_1657_E	ORF1ab	1657	SRR14158466	5234	A	G	0,950797	2021-03-02	United States
ORF1ab_3071_Y	ORF1ab	3071	SRR14158466	9477	T	A	0,999926	2021-03-02	United States
ORF1ab_3255_I	ORF1ab	3255	SRR14158466	10029	C	T	0,999788	2021-03-02	United States
ORF1ab_3580_Q	ORF1ab	3580	SRR14158466	11005	C	A	0,440311	2021-03-02	United States
ORF1ab_1000_L	ORF1ab	1000	SRR14158466	16466	C	T	0,999759	2021-03-02	United States
ORF1ab_1184_D	ORF1ab	1184	SRR14158466	17019	G	T	0,999788	2021-03-02	United States
S_9_S	S	9	SRR14158466	21587	C	T	0,99973	2021-03-02	United States
S_140_NA	S	140	SRR14158466	21980	T	-TTTTGGGTG	0,768929	2021-03-02	United States
S_193_L	S	193	SRR14158466	22139	G	C	0,141943	2021-03-02	United States
S_215_NA	S	215	SRR14158466	22205	G	+CGGCAGGCT	0,75945	2021-03-02	United States
S_452_R	S	452	SRR14158466	22917	T	G	1	2021-03-02	United States
S_614_G	S	614	SRR14158466	23403	A	G	0,999823	2021-03-02	United States
ORF3a_74_F	ORF3a	74	SRR14158466	25613	C	T	0,997096	2021-03-02	United States
ORF3a_196_V	ORF3a	196	SRR14158466	25979	G	T	0,996261	2021-03-02	United States
ORF8_63_N	ORF8	63	SRR14158466	28080	G	A	0,999807	2021-03-02	United States
N_197_L	N	197	SRR14158466	28863	C	T	0,999759	2021-03-02	United States
N_234_I	N	234	SRR14158466	28975	G	T	0,999694	2021-03-02	United States
N_352_F	N	352	SRR14158466	29329	G	T	0,999644	2021-03-02	United States
N_365_S	N	365	SRR14158466	29366	C	T	0,994861	2021-03-02	United States
N_383_L	N	383	SRR14158466	29421	C	T	0,999839	2021-03-02	United States
ORF1ab_1001_I	ORF1ab	1001	SRR14158467	3267	C	T	1	2021-03-02	United States
ORF1ab_1285_H	ORF1ab	1285	SRR14158467	4118	T	C	0,114259	2021-03-02	United States
ORF1ab_1416_F	ORF1ab	1416	SRR14158467	4511	G	T	0,0524046	2021-03-02	United States
ORF1ab_1708_D	ORF1ab	1708	SRR14158467	5388	C	A	0,999646	2021-03-02	United States
ORF1ab_2230_T	ORF1ab	2230	SRR14158467	6954	T	C	1	2021-03-02	United States
ORF1ab_2389_NA	ORF1ab	2389	SRR14158467	7431	C	-ATTTT	0,0617215	2021-03-02	United States
ORF1ab_2780_L	ORF1ab	2780	SRR14158467	8603	T	C	0,963235	2021-03-02	United States
ORF1ab_3674_NA	ORF1ab	3674	SRR14158467	11287	G	-TCTGGTTTT	0,905578	2021-03-02	United States
ORF1ab_3676_S	ORF1ab	3676	SRR14158467	11291	G	A	1	2021-03-02	United States
ORF1ab_3677_L	ORF1ab	3677	SRR14158467	11296	T	G	1	2021-03-02	United States
ORF1ab_3829_F	ORF1ab	3829	SRR14158467	11750	C	T	0,717282	2021-03-02	United States
ORF1ab_314_L	ORF1ab	314	SRR14158467	14408	C	T	0,999879	2021-03-02	United States
ORF1ab_1326_V	ORF1ab	1326	SRR14158467	17444	C	T	0,0651816	2021-03-02	United States
ORF1ab_1383_R	ORF1ab	1383	SRR14158467	17615	A	G	0,921169	2021-03-02	United States
ORF1ab_1518_S	ORF1ab	1518	SRR14158467	18021	G	C	0,0696239	2021-03-02	United States
ORF1ab_2333_G	ORF1ab	2333	SRR14158467	20465	A	G	0,0631179	2021-03-02	United States
S_68_NA	S	68	SRR14158467	21764	A	-TACATG	0,669624	2021-03-02	United States
S_131_G	S	131	SRR14158467	21953	T	G	0,0713631	2021-03-02	United States
S_143_NA	S	143	SRR14158467	21990	T	-TTA	0,831659	2021-03-02	United States
S_570_D	S	570	SRR14158467	23271	C	A	0,999823	2021-03-02	United States
S_614_G	S	614	SRR14158467	23403	A	G	0,999788	2021-03-02	United States
S_681_H	S	681	SRR14158467	23604	C	A	0,999863	2021-03-02	United States
S_716_I	S	716	SRR14158467	23709	C	T	0,999613	2021-03-02	United States
S_982_A	S	982	SRR14158467	24506	T	G	0,999895	2021-03-02	United States
S_1118_H	S	1118	SRR14158467	24914	G	C	1	2021-03-02	United States
ORF3a_15_F	ORF3a	15	SRR14158467	25437	G	T	0,87264	2021-03-02	United States
ORF3a_171_L	ORF3a	171	SRR14158467	25904	C	T	0,84252	2021-03-02	United States
ORF8_27_*	ORF8	27	SRR14158467	27972	C	T	1	2021-03-02	United States
ORF8_52_I	ORF8	52	SRR14158467	28048	G	T	1	2021-03-02	United States
ORF8_73_C	ORF8	73	SRR14158467	28111	A	G	0,999819	2021-03-02	United States
N_3_H	N	3	SRR14158467	28280	G	C	0,999922	2021-03-02	United States
N_3_V	N	3	SRR14158467	28281	A	T	0,999914	2021-03-02	United States
N_3_E	N	3	SRR14158467	28282	T	A	0,999879	2021-03-02	United States
N_203_K	N	203	SRR14158467	28881	G	A	1	2021-03-02	United States
N_204_R	N	204	SRR14158467	28883	G	C	1	2021-03-02	United States
N_235_F	N	235	SRR14158467	28977	C	T	0,999535	2021-03-02	United States
ORF1ab_143_L	ORF1ab	143	SRR14158468	692	T	C	0,999586	2021-03-02	United States
ORF1ab_265_I	ORF1ab	265	SRR14158468	1059	C	T	0,999939	2021-03-02	United States
ORF1ab_1582_H	ORF1ab	1582	SRR14158468	5011	A	C	0,810774	2021-03-02	United States
ORF1ab_3669_I	ORF1ab	3669	SRR14158468	11272	G	T	0,999925	2021-03-02	United States
ORF1ab_4087_I	ORF1ab	4087	SRR14158468	12525	C	T	0,999585	2021-03-02	United States
ORF1ab_314_L	ORF1ab	314	SRR14158468	14408	C	T	0,999402	2021-03-02	United States
ORF1ab_1428_V	ORF1ab	1428	SRR14158468	17750	C	T	0,665301	2021-03-02	United States
ORF1ab_1521_S	ORF1ab	1521	SRR14158468	18028	G	T	0,999824	2021-03-02	United States
ORF1ab_1905_L	ORF1ab	1905	SRR14158468	19180	G	T	0,999912	2021-03-02	United States
ORF1ab_2020_Y	ORF1ab	2020	SRR14158468	19525	G	T	0,997619	2021-03-02	United States
S_614_G	S	614	SRR14158468	23403	A	G	0,999859	2021-03-02	United States
S_845_S	S	845	SRR14158468	24095	G	T	0,989482	2021-03-02	United States
ORF3a_57_H	ORF3a	57	SRR14158468	25563	G	T	0,999736	2021-03-02	United States
N_9_H	N	9	SRR14158468	28300	G	T	0,996541	2021-03-02	United States
N_135_I	N	135	SRR14158468	28677	C	T	0,999494	2021-03-02	United States
N_207_L	N	207	SRR14158468	28893	C	T	0,996098	2021-03-02	United States
N_391_I	N	391	SRR14158468	29445	C	T	0,998963	2021-03-02	United States
ORF1ab_265_I	ORF1ab	265	SRR14158469	1059	C	T	0,999811	2021-03-02	United States
ORF1ab_519_S	ORF1ab	519	SRR14158469	1820	G	A	0,999598	2021-03-02	United States
ORF1ab_2361_K	ORF1ab	2361	SRR14158469	7348	T	A	0,998057	2021-03-02	United States
ORF1ab_2606_I	ORF1ab	2606	SRR14158469	8083	G	A	0,992485	2021-03-02	United States
ORF1ab_3352_F	ORF1ab	3352	SRR14158469	10319	C	T	0,999945	2021-03-02	United States
ORF1ab_4285_V	ORF1ab	4285	SRR14158469	13119	C	T	0,999935	2021-03-02	United States
ORF1ab_218_L	ORF1ab	218	SRR14158469	14120	C	T	0,110089	2021-03-02	United States
ORF1ab_314_L	ORF1ab	314	SRR14158469	14408	C	T	0,999835	2021-03-02	United States
ORF1ab_1555_I	ORF1ab	1555	SRR14158469	18131	C	T	0,999812	2021-03-02	United States
ORF1ab_1653_D	ORF1ab	1653	SRR14158469	18424	A	G	0,999876	2021-03-02	United States
S_210_T	S	210	SRR14158469	22191	T	C	1	2021-03-02	United States
S_575_S	S	575	SRR14158469	23285	G	T	0,99671	2021-03-02	United States
S_614_G	S	614	SRR14158469	23403	A	G	0,999949	2021-03-02	United States
ORF3a_57_H	ORF3a	57	SRR14158469	25563	G	T	0,999588	2021-03-02	United States
ORF3a_172_V	ORF3a	172	SRR14158469	25907	G	T	0,998701	2021-03-02	United States
ORF3a_173_V	ORF3a	173	SRR14158469	25910	A	T	0,997066	2021-03-02	United States
E_49_L	E	49	SRR14158469	26389	G	T	0,999869	2021-03-02	United States
ORF8_24_L	ORF8	24	SRR14158469	27964	C	T	0,999887	2021-03-02	United States
N_67_S	N	67	SRR14158469	28472	C	T	0,999898	2021-03-02	United States
N_199_L	N	199	SRR14158469	28869	C	T	0,999623	2021-03-02	United States
ORF1ab_265_I	ORF1ab	265	SRR14158470	1059	C	T	0,99984	2021-03-02	United States
ORF1ab_1946_S	ORF1ab	1946	SRR14158470	6101	G	A	0,999935	2021-03-02	United States
ORF1ab_3201_P	ORF1ab	3201	SRR14158470	9867	T	C	0,999857	2021-03-02	United States
ORF1ab_3674_NA	ORF1ab	3674	SRR14158470	11287	G	-TCTGGTTTT	0,901209	2021-03-02	United States
ORF1ab_3676_S	ORF1ab	3676	SRR14158470	11291	G	A	0,965054	2021-03-02	United States
ORF1ab_3677_L	ORF1ab	3677	SRR14158470	11296	T	G	0,996534	2021-03-02	United States
ORF1ab_3736_F	ORF1ab	3736	SRR14158470	11471	C	T	0,999794	2021-03-02	United States
ORF1ab_314_L	ORF1ab	314	SRR14158470	14408	C	T	0,99984	2021-03-02	United States
ORF1ab_1011_H	ORF1ab	1011	SRR14158470	16500	A	C	0,967945	2021-03-02	United States
S_3_NA	S	3	SRR14158470	21569	G	+T	0,0726978	2021-03-02	United States
S_5_F	S	5	SRR14158470	21575	C	T	1	2021-03-02	United States
S_95_I	S	95	SRR14158470	21846	C	T	0,999855	2021-03-02	United States
S_253_G	S	253	SRR14158470	22320	A	G	0,999914	2021-03-02	United States
S_446_V	S	446	SRR14158470	22899	G	T	0,487263	2021-03-02	United States
S_477_N	S	477	SRR14158470	22992	G	A	0,999922	2021-03-02	United States
S_614_G	S	614	SRR14158470	23403	A	G	0,999893	2021-03-02	United States
S_957_R	S	957	SRR14158470	24432	A	G	0,999742	2021-03-02	United States
ORF3a_42_L	ORF3a	42	SRR14158470	25517	C	T	0,998541	2021-03-02	United States
ORF3a_57_H	ORF3a	57	SRR14158470	25563	G	T	0,999861	2021-03-02	United States
ORF7a_116_F	ORF7a	116	SRR14158470	27739	C	T	0,999844	2021-03-02	United States
ORF8_11_I	ORF8	11	SRR14158470	27925	C	T	0,999916	2021-03-02	United States
N_13_L	N	13	SRR14158470	28311	C	T	0,999816	2021-03-02	United States
N_202_R	N	202	SRR14158470	28879	T	G	0,999916	2021-03-02	United States
ORF1ab_265_I	ORF1ab	265	SRR14158471	1059	C	T	1	2021-03-01	United States
ORF1ab_302_F	ORF1ab	302	SRR14158471	1170	C	T	0,999842	2021-03-01	United States
ORF1ab_1252_H	ORF1ab	1252	SRR14158471	4019	A	C	0,278403	2021-03-01	United States
ORF1ab_3352_F	ORF1ab	3352	SRR14158471	10319	C	T	1	2021-03-01	United States
ORF1ab_314_L	ORF1ab	314	SRR14158471	14408	C	T	0,999769	2021-03-01	United States
ORF1ab_767_L	ORF1ab	767	SRR14158471	15766	G	T	1	2021-03-01	United States
ORF1ab_1653_D	ORF1ab	1653	SRR14158471	18424	A	G	0,999822	2021-03-01	United States
ORF1ab_1691_L	ORF1ab	1691	SRR14158471	18538	G	T	0,999904	2021-03-01	United States
ORF1ab_2613_C	ORF1ab	2613	SRR14158471	21304	C	T	1	2021-03-01	United States
S_614_G	S	614	SRR14158471	23403	A	G	0,999948	2021-03-01	United States
S_688_V	S	688	SRR14158471	23625	C	T	0,99963	2021-03-01	United States
ORF3a_57_H	ORF3a	57	SRR14158471	25563	G	T	0,999918	2021-03-01	United States
ORF3a_172_V	ORF3a	172	SRR14158471	25907	G	T	0,990471	2021-03-01	United States
ORF3a_180_P	ORF3a	180	SRR14158471	25930	T	C	0,999915	2021-03-01	United States
ORF8_24_L	ORF8	24	SRR14158471	27964	C	T	0,999932	2021-03-01	United States
N_67_S	N	67	SRR14158471	28472	C	T	0,999839	2021-03-01	United States
N_199_L	N	199	SRR14158471	28869	C	T	1	2021-03-01	United States
N_389_L	N	389	SRR14158471	29439	A	T	1	2021-03-01	United States
ORF1ab_265_I	ORF1ab	265	SRR14158472	1059	C	T	1	2021-03-02	United States
ORF1ab_933_K	ORF1ab	933	SRR14158472	3062	G	A	0,0500578	2021-03-02	United States
ORF1ab_1130_F	ORF1ab	1130	SRR14158472	3653	C	T	0,947326	2021-03-02	United States
ORF1ab_1854_I	ORF1ab	1854	SRR14158472	5826	C	T	0,0816508	2021-03-02	United States
ORF1ab_3352_F	ORF1ab	3352	SRR14158472	10319	C	T	0,999837	2021-03-02	United States
ORF1ab_3729_R	ORF1ab	3729	SRR14158472	11451	A	G	0,938318	2021-03-02	United States
ORF1ab_314_L	ORF1ab	314	SRR14158472	14408	C	T	0,999387	2021-03-02	United States
ORF1ab_767_L	ORF1ab	767	SRR14158472	15766	G	T	0,0585011	2021-03-02	United States
ORF1ab_1653_D	ORF1ab	1653	SRR14158472	18424	A	G	0,999928	2021-03-02	United States
ORF1ab_1691_L	ORF1ab	1691	SRR14158472	18538	G	T	0,0593383	2021-03-02	United States
ORF1ab_2613_C	ORF1ab	2613	SRR14158472	21304	C	T	1	2021-03-02	United States
S_126_F	S	126	SRR14158472	21938	G	T	0,905078	2021-03-02	United States
S_614_G	S	614	SRR14158472	23403	A	G	0,999831	2021-03-02	United States
S_677_P	S	677	SRR14158472	23592	A	C	0,953167	2021-03-02	United States
ORF3a_57_H	ORF3a	57	SRR14158472	25563	G	T	0,999965	2021-03-02	United States
ORF3a_172_V	ORF3a	172	SRR14158472	25907	G	T	0,989948	2021-03-02	United States
M_2_S	M	2	SRR14158472	26526	G	T	0,949303	2021-03-02	United States
ORF7a_47_Y	ORF7a	47	SRR14158472	27532	C	T	0,0515873	2021-03-02	United States
ORF8_24_L	ORF8	24	SRR14158472	27964	C	T	0,999738	2021-03-02	United States
N_67_S	N	67	SRR14158472	28472	C	T	0,999907	2021-03-02	United States
N_199_L	N	199	SRR14158472	28869	C	T	0,999935	2021-03-02	United States
N_279_Q	N	279	SRR14158472	29109	C	A	0,0645161	2021-03-02	United States
ORF1ab_609_I	ORF1ab	609	SRR14158473	2091	C	T	0,999657	2021-03-02	United States
ORF1ab_1001_I	ORF1ab	1001	SRR14158473	3267	C	T	0,99992	2021-03-02	United States
ORF1ab_1708_D	ORF1ab	1708	SRR14158473	5388	C	A	0,999734	2021-03-02	United States
ORF1ab_2230_T	ORF1ab	2230	SRR14158473	6954	T	C	0,999803	2021-03-02	United States
ORF1ab_3674_NA	ORF1ab	3674	SRR14158473	11287	G	-TCTGGTTTT	0,91233	2021-03-02	United States
ORF1ab_3676_S	ORF1ab	3676	SRR14158473	11291	G	A	0,866359	2021-03-02	United States
ORF1ab_3677_L	ORF1ab	3677	SRR14158473	11296	T	G	0,999228	2021-03-02	United States
ORF1ab_218_L	ORF1ab	218	SRR14158473	14120	C	T	0,999614	2021-03-02	United States
ORF1ab_314_L	ORF1ab	314	SRR14158473	14408	C	T	0,999929	2021-03-02	United States
ORF1ab_1511_I	ORF1ab	1511	SRR14158473	17999	C	T	1	2021-03-02	United States
S_68_NA	S	68	SRR14158473	21764	A	-TACATG	0,648347	2021-03-02	United States
S_143_NA	S	143	SRR14158473	21990	T	-TTA	0,826389	2021-03-02	United States
S_501_Y	S	501	SRR14158473	23063	A	T	0,999664	2021-03-02	United States
S_570_D	S	570	SRR14158473	23271	C	A	0,999786	2021-03-02	United States
S_614_G	S	614	SRR14158473	23403	A	G	0,9998	2021-03-02	United States
S_681_H	S	681	SRR14158473	23604	C	A	0,999964	2021-03-02	United States
S_716_I	S	716	SRR14158473	23709	C	T	0,999684	2021-03-02	United States
S_982_A	S	982	SRR14158473	24506	T	G	0,999951	2021-03-02	United States
S_1118_H	S	1118	SRR14158473	24914	G	C	0,999962	2021-03-02	United States
ORF7a_11_I	ORF7a	11	SRR14158473	27425	C	T	0,999826	2021-03-02	United States
ORF7a_33_K	ORF7a	33	SRR14158473	27490	G	A	0,999964	2021-03-02	United States
ORF8_27_*	ORF8	27	SRR14158473	27972	C	T	0,999471	2021-03-02	United States
ORF8_45_C	ORF8	45	SRR14158473	28028	G	T	0,999932	2021-03-02	United States
ORF8_52_I	ORF8	52	SRR14158473	28048	G	T	0,999618	2021-03-02	United States
ORF8_68_*	ORF8	68	SRR14158473	28095	A	T	0,936588	2021-03-02	United States
ORF8_73_C	ORF8	73	SRR14158473	28111	A	G	0,999867	2021-03-02	United States
N_3_H	N	3	SRR14158473	28280	G	C	0,999874	2021-03-02	United States
N_3_V	N	3	SRR14158473	28281	A	T	0,999969	2021-03-02	United States
N_3_E	N	3	SRR14158473	28282	T	A	0,999922	2021-03-02	United States
N_203_K	N	203	SRR14158473	28881	G	A	0,999802	2021-03-02	United States
N_204_R	N	204	SRR14158473	28883	G	C	0,99989	2021-03-02	United States
N_235_F	N	235	SRR14158473	28977	C	T	0,999865	2021-03-02	United States
ORF1ab_265_I	ORF1ab	265	SRR14158474	1059	C	T	0,999879	2021-02-28	United States
ORF1ab_824_I	ORF1ab	824	SRR14158474	2736	C	T	0,0830305	2021-02-28	United States
ORF1ab_1946_S	ORF1ab	1946	SRR14158474	6101	G	A	1	2021-02-28	United States
ORF1ab_3201_P	ORF1ab	3201	SRR14158474	9867	T	C	1	2021-02-28	United States
ORF1ab_3674_NA	ORF1ab	3674	SRR14158474	11287	G	-TCTGGTTTT	0,911271	2021-02-28	United States
ORF1ab_3676_S	ORF1ab	3676	SRR14158474	11291	G	A	0,962121	2021-02-28	United States
ORF1ab_3677_L	ORF1ab	3677	SRR14158474	11296	T	G	0,995287	2021-02-28	United States
ORF1ab_3736_F	ORF1ab	3736	SRR14158474	11471	C	T	0,999727	2021-02-28	United States
ORF1ab_3829_F	ORF1ab	3829	SRR14158474	11750	C	T	0,0867654	2021-02-28	United States
ORF1ab_314_L	ORF1ab	314	SRR14158474	14408	C	T	0,999726	2021-02-28	United States
ORF1ab_1011_H	ORF1ab	1011	SRR14158474	16500	A	C	0,998389	2021-02-28	United States
S_3_NA	S	3	SRR14158474	21569	G	+T	0,105867	2021-02-28	United States
S_5_F	S	5	SRR14158474	21575	C	T	0,999796	2021-02-28	United States
S_95_I	S	95	SRR14158474	21846	C	T	0,999947	2021-02-28	United States
S_253_G	S	253	SRR14158474	22320	A	G	1	2021-02-28	United States
S_477_N	S	477	SRR14158474	22992	G	A	1	2021-02-28	United States
S_614_G	S	614	SRR14158474	23403	A	G	0,999922	2021-02-28	United States
S_677_H	S	677	SRR14158474	23593	G	T	0,104691	2021-02-28	United States
S_957_R	S	957	SRR14158474	24432	A	G	0,999097	2021-02-28	United States
ORF3a_42_L	ORF3a	42	SRR14158474	25517	C	T	0,996402	2021-02-28	United States
ORF3a_57_H	ORF3a	57	SRR14158474	25563	G	T	0,998524	2021-02-28	United States
ORF7a_116_F	ORF7a	116	SRR14158474	27739	C	T	0,999488	2021-02-28	United States
ORF8_11_I	ORF8	11	SRR14158474	27925	C	T	0,999816	2021-02-28	United States
N_13_L	N	13	SRR14158474	28311	C	T	0,999869	2021-02-28	United States
N_202_R	N	202	SRR14158474	28879	T	G	0,999903	2021-02-28	United States
ORF1ab_1001_I	ORF1ab	1001	SRR14158475	3267	C	T	0,999977	2021-03-02	United States
ORF1ab_1708_D	ORF1ab	1708	SRR14158475	5388	C	A	0,999948	2021-03-02	United States
ORF1ab_2230_T	ORF1ab	2230	SRR14158475	6954	T	C	0,99992	2021-03-02	United States
ORF1ab_3674_NA	ORF1ab	3674	SRR14158475	11287	G	-TCTGGTTTT	0,907793	2021-03-02	United States
ORF1ab_3676_S	ORF1ab	3676	SRR14158475	11291	G	A	0,961832	2021-03-02	United States
ORF1ab_3677_L	ORF1ab	3677	SRR14158475	11296	T	G	0,998733	2021-03-02	United States
ORF1ab_218_L	ORF1ab	218	SRR14158475	14120	C	T	0,999977	2021-03-02	United States
ORF1ab_314_L	ORF1ab	314	SRR14158475	14408	C	T	0,999868	2021-03-02	United States
ORF1ab_1975_S	ORF1ab	1975	SRR14158475	19390	C	T	1	2021-03-02	United States
S_68_NA	S	68	SRR14158475	21764	A	-TACATG	0,664696	2021-03-02	United States
S_143_NA	S	143	SRR14158475	21990	T	-TTA	0,834582	2021-03-02	United States
S_501_Y	S	501	SRR14158475	23063	A	T	1	2021-03-02	United States
S_570_D	S	570	SRR14158475	23271	C	A	0,99983	2021-03-02	United States
S_614_G	S	614	SRR14158475	23403	A	G	0,999761	2021-03-02	United States
S_681_H	S	681	SRR14158475	23604	C	A	0,999942	2021-03-02	United States
S_716_I	S	716	SRR14158475	23709	C	T	0,999824	2021-03-02	United States
S_982_A	S	982	SRR14158475	24506	T	G	0,999662	2021-03-02	United States
S_1118_H	S	1118	SRR14158475	24914	G	C	0,999869	2021-03-02	United States
ORF8_27_*	ORF8	27	SRR14158475	27972	C	T	0,999878	2021-03-02	United States
ORF8_52_I	ORF8	52	SRR14158475	28048	G	T	1	2021-03-02	United States
ORF8_68_*	ORF8	68	SRR14158475	28095	A	T	0,955967	2021-03-02	United States
ORF8_73_C	ORF8	73	SRR14158475	28111	A	G	0,999851	2021-03-02	United States
N_3_H	N	3	SRR14158475	28280	G	C	0,999947	2021-03-02	United States
N_3_V	N	3	SRR14158475	28281	A	T	0,999947	2021-03-02	United States
N_3_E	N	3	SRR14158475	28282	T	A	0,999841	2021-03-02	United States
N_203_K	N	203	SRR14158475	28881	G	A	0,999873	2021-03-02	United States
N_204_R	N	204	SRR14158475	28883	G	C	1	2021-03-02	United States
N_235_F	N	235	SRR14158475	28977	C	T	0,999683	2021-03-02	United States
ORF1ab_1001_I	ORF1ab	1001	SRR14158476	3267	C	T	0,99988	2021-02-28	United States
ORF1ab_1708_D	ORF1ab	1708	SRR14158476	5388	C	A	0,998839	2021-02-28	United States
ORF1ab_2230_T	ORF1ab	2230	SRR14158476	6954	T	C	0,99986	2021-02-28	United States
ORF1ab_3674_NA	ORF1ab	3674	SRR14158476	11287	G	-TCTGGTTTT	0,910817	2021-02-28	United States
ORF1ab_3676_S	ORF1ab	3676	SRR14158476	11291	G	A	0,979839	2021-02-28	United States
ORF1ab_3677_L	ORF1ab	3677	SRR14158476	11296	T	G	0,997819	2021-02-28	United States
ORF1ab_3966_R	ORF1ab	3966	SRR14158476	12162	A	G	0,999791	2021-02-28	United States
ORF1ab_314_L	ORF1ab	314	SRR14158476	14408	C	T	0,999863	2021-02-28	United States
ORF1ab_1383_R	ORF1ab	1383	SRR14158476	17615	A	G	0,999909	2021-02-28	United States
ORF1ab_2557_R	ORF1ab	2557	SRR14158476	21137	A	G	0,999965	2021-02-28	United States
S_68_NA	S	68	SRR14158476	21764	A	-TACATG	0,668362	2021-02-28	United States
S_143_NA	S	143	SRR14158476	21990	T	-TTA	0,832915	2021-02-28	United States
S_501_Y	S	501	SRR14158476	23063	A	T	1	2021-02-28	United States
S_520_S	S	520	SRR14158476	23120	G	T	1	2021-02-28	United States
S_570_D	S	570	SRR14158476	23271	C	A	0,999879	2021-02-28	United States
S_614_G	S	614	SRR14158476	23403	A	G	0,999978	2021-02-28	United States
S_681_H	S	681	SRR14158476	23604	C	A	0,999806	2021-02-28	United States
S_716_I	S	716	SRR14158476	23709	C	T	0,999874	2021-02-28	United States
S_982_A	S	982	SRR14158476	24506	T	G	0,999898	2021-02-28	United States
S_1118_H	S	1118	SRR14158476	24914	G	C	0,99992	2021-02-28	United States
S_1191_N	S	1191	SRR14158476	25135	G	T	0,999959	2021-02-28	United States
ORF3a_33_V	ORF3a	33	SRR14158476	25490	C	T	0,999937	2021-02-28	United States
M_189_V	M	189	SRR14158476	27088	G	T	0,0551636	2021-02-28	United States
ORF7a_80_K	ORF7a	80	SRR14158476	27632	G	A	1	2021-02-28	United States
ORF8_27_*	ORF8	27	SRR14158476	27972	C	T	0,999759	2021-02-28	United States
ORF8_52_I	ORF8	52	SRR14158476	28048	G	T	0,999837	2021-02-28	United States
ORF8_73_C	ORF8	73	SRR14158476	28111	A	G	0,999918	2021-02-28	United States
N_3_H	N	3	SRR14158476	28280	G	C	0,999836	2021-02-28	United States
N_3_V	N	3	SRR14158476	28281	A	T	0,999899	2021-02-28	United States
N_3_E	N	3	SRR14158476	28282	T	A	0,999887	2021-02-28	United States
N_203_K	N	203	SRR14158476	28881	G	A	0,99976	2021-02-28	United States
N_204_R	N	204	SRR14158476	28883	G	C	1	2021-02-28	United States
N_235_F	N	235	SRR14158476	28977	C	T	0,999657	2021-02-28	United States
ORF1ab_265_I	ORF1ab	265	SRR14158477	1059	C	T	0,949547	2021-03-02	United States
ORF1ab_2981_F	ORF1ab	2981	SRR14158477	9207	C	T	0,939032	2021-03-02	United States
ORF1ab_3201_P	ORF1ab	3201	SRR14158477	9867	T	C	0,965601	2021-03-02	United States
ORF1ab_3674_NA	ORF1ab	3674	SRR14158477	11287	G	-TCTGGTTTT	0,908595	2021-03-02	United States
ORF1ab_3676_S	ORF1ab	3676	SRR14158477	11291	G	A	1	2021-03-02	United States
ORF1ab_3677_L	ORF1ab	3677	SRR14158477	11296	T	G	1	2021-03-02	United States
ORF1ab_314_L	ORF1ab	314	SRR14158477	14408	C	T	0,999788	2021-03-02	United States
ORF1ab_1011_H	ORF1ab	1011	SRR14158477	16500	A	C	0,944866	2021-03-02	United States
S_3_NA	S	3	SRR14158477	21569	G	+T	0,0824728	2021-03-02	United States
S_5_F	S	5	SRR14158477	21575	C	T	0,961721	2021-03-02	United States
S_95_I	S	95	SRR14158477	21846	C	T	0,949129	2021-03-02	United States
S_253_G	S	253	SRR14158477	22320	A	G	0,970451	2021-03-02	United States
S_484_K	S	484	SRR14158477	23012	G	A	0,951923	2021-03-02	United States
S_614_G	S	614	SRR14158477	23403	A	G	0,999904	2021-03-02	United States
S_701_V	S	701	SRR14158477	23664	C	T	0,949719	2021-03-02	United States
S_716_I	S	716	SRR14158477	23709	C	T	0,0552899	2021-03-02	United States
S_982_A	S	982	SRR14158477	24506	T	G	0,0512172	2021-03-02	United States
ORF3a_22_Y	ORF3a	22	SRR14158477	25456	G	T	0,220842	2021-03-02	United States
ORF3a_33_S	ORF3a	33	SRR14158477	25489	G	T	0,970218	2021-03-02	United States
ORF3a_42_L	ORF3a	42	SRR14158477	25517	C	T	0,993535	2021-03-02	United States
ORF3a_57_H	ORF3a	57	SRR14158477	25563	G	T	0,994702	2021-03-02	United States
ORF8_11_I	ORF8	11	SRR14158477	27925	C	T	0,967156	2021-03-02	United States
N_199_L	N	199	SRR14158477	28869	C	T	0,969716	2021-03-02	United States
N_234_I	N	234	SRR14158477	28975	G	A	0,980278	2021-03-02	United States
ORF1ab_265_I	ORF1ab	265	SRR14158478	1059	C	T	0,999922	2021-03-02	United States
ORF1ab_333_M	ORF1ab	333	SRR14158478	1263	C	T	0,652929	2021-03-02	United States
ORF1ab_438_I	ORF1ab	438	SRR14158478	1577	G	A	0,870107	2021-03-02	United States
ORF1ab_1612_L	ORF1ab	1612	SRR14158478	5100	C	T	0,999929	2021-03-02	United States
ORF1ab_1655_N	ORF1ab	1655	SRR14158478	5230	G	T	0,998952	2021-03-02	United States
ORF1ab_3353_R	ORF1ab	3353	SRR14158478	10323	A	G	0,999961	2021-03-02	United States
ORF1ab_3674_NA	ORF1ab	3674	SRR14158478	11287	G	-TCTGGTTTT	0,91272	2021-03-02	United States
ORF1ab_3676_S	ORF1ab	3676	SRR14158478	11291	G	A	0,515982	2021-03-02	United States
ORF1ab_3677_L	ORF1ab	3677	SRR14158478	11296	T	G	0,993946	2021-03-02	United States
ORF1ab_101_V	ORF1ab	101	SRR14158478	13768	A	G	0,084737	2021-03-02	United States
ORF1ab_314_L	ORF1ab	314	SRR14158478	14408	C	T	0,999842	2021-03-02	United States
S_80_A	S	80	SRR14158478	21801	A	C	0,999122	2021-03-02	United States
S_215_G	S	215	SRR14158478	22206	A	G	1	2021-03-02	United States
S_240_NA	S	240	SRR14158478	22280	A	-CTTTACTTG	0,711268	2021-03-02	United States
S_417_N	S	417	SRR14158478	22813	G	T	0,999928	2021-03-02	United States
S_614_G	S	614	SRR14158478	23403	A	G	0,999934	2021-03-02	United States
S_701_V	S	701	SRR14158478	23664	C	T	1	2021-03-02	United States
ORF3a_171_L	ORF3a	171	SRR14158478	25904	C	T	0,999698	2021-03-02	United States
ORF3a_256_F	ORF3a	256	SRR14158478	26158	G	T	1	2021-03-02	United States
E_71_L	E	71	SRR14158478	26456	C	T	0,999857	2021-03-02	United States
N_205_I	N	205	SRR14158478	28887	C	T	0,999753	2021-03-02	United States
ORF1ab_265_I	ORF1ab	265	SRR14158479	1059	C	T	0,995677	2021-03-02	United States
ORF1ab_989_D	ORF1ab	989	SRR14158479	3231	G	A	0,999902	2021-03-02	United States
ORF1ab_2361_K	ORF1ab	2361	SRR14158479	7348	T	A	0,998112	2021-03-02	United States
ORF1ab_2495_I	ORF1ab	2495	SRR14158479	7749	C	T	0,995985	2021-03-02	United States
ORF1ab_2606_I	ORF1ab	2606	SRR14158479	8083	G	A	0,999903	2021-03-02	United States
ORF1ab_3076_Y	ORF1ab	3076	SRR14158479	9491	C	T	0,992911	2021-03-02	United States
ORF1ab_3352_F	ORF1ab	3352	SRR14158479	10319	C	T	0,99823	2021-03-02	United States
ORF1ab_314_L	ORF1ab	314	SRR14158479	14408	C	T	0,998931	2021-03-02	United States
ORF1ab_1555_I	ORF1ab	1555	SRR14158479	18131	C	T	0,99922	2021-03-02	United States
ORF1ab_1653_D	ORF1ab	1653	SRR14158479	18424	A	G	0,998359	2021-03-02	United States
ORF1ab_2613_C	ORF1ab	2613	SRR14158479	21304	C	T	0,984615	2021-03-02	United States
S_569_F	S	569	SRR14158479	23267	A	T	0,996799	2021-03-02	United States
S_614_G	S	614	SRR14158479	23403	A	G	0,999902	2021-03-02	United States
S_677_H	S	677	SRR14158479	23593	G	T	0,997229	2021-03-02	United States
S_1191_N	S	1191	SRR14158479	25135	G	T	0,99994	2021-03-02	United States
ORF3a_57_H	ORF3a	57	SRR14158479	25563	G	T	0,988943	2021-03-02	United States
ORF3a_172_V	ORF3a	172	SRR14158479	25907	G	T	0,993343	2021-03-02	United States
ORF8_24_L	ORF8	24	SRR14158479	27964	C	T	0,994326	2021-03-02	United States
N_67_S	N	67	SRR14158479	28472	C	T	0,998032	2021-03-02	United States
N_199_L	N	199	SRR14158479	28869	C	T	0,991849	2021-03-02	United States
ORF1ab_265_I	ORF1ab	265	SRR14158480	1059	C	T	0,999895	2021-03-02	United States
ORF1ab_443_F	ORF1ab	443	SRR14158480	1593	C	T	0,961854	2021-03-02	United States
ORF1ab_3162_R	ORF1ab	3162	SRR14158480	9750	A	G	0,999781	2021-03-02	United States
ORF1ab_3352_F	ORF1ab	3352	SRR14158480	10319	C	T	0,99993	2021-03-02	United States
ORF1ab_4088_I	ORF1ab	4088	SRR14158480	12528	C	T	0,999937	2021-03-02	United States
ORF1ab_314_L	ORF1ab	314	SRR14158480	14408	C	T	0,999835	2021-03-02	United States
ORF1ab_1568_S	ORF1ab	1568	SRR14158480	18169	G	A	0,999849	2021-03-02	United States
ORF1ab_1653_D	ORF1ab	1653	SRR14158480	18424	A	G	0,999809	2021-03-02	United States
ORF1ab_2508_F	ORF1ab	2508	SRR14158480	20991	G	T	0,999812	2021-03-02	United States
S_614_G	S	614	SRR14158480	23403	A	G	0,999897	2021-03-02	United States
S_675_H	S	675	SRR14158480	23587	G	T	0,999957	2021-03-02	United States
S_1228_L	S	1228	SRR14158480	25244	G	T	0,999897	2021-03-02	United States
ORF3a_57_H	ORF3a	57	SRR14158480	25563	G	T	0,999763	2021-03-02	United States
ORF3a_112_F	ORF3a	112	SRR14158480	25726	G	T	0,999858	2021-03-02	United States
ORF3a_172_V	ORF3a	172	SRR14158480	25907	G	T	0,989528	2021-03-02	United States
ORF8_24_L	ORF8	24	SRR14158480	27964	C	T	0,999711	2021-03-02	United States
N_67_S	N	67	SRR14158480	28472	C	T	0,999918	2021-03-02	United States
N_199_L	N	199	SRR14158480	28869	C	T	0,999912	2021-03-02	United States
N_244_H	N	244	SRR14158480	29005	A	T	0,827575	2021-03-02	United States
N_402_Y	N	402	SRR14158480	29477	G	T	1	2021-03-02	United States
ORF1ab_1001_I	ORF1ab	1001	SRR14158481	3267	C	T	0,999915	2021-03-03	United States
ORF1ab_1708_D	ORF1ab	1708	SRR14158481	5388	C	A	0,999875	2021-03-03	United States
ORF1ab_2230_T	ORF1ab	2230	SRR14158481	6954	T	C	0,999754	2021-03-03	United States
ORF1ab_2259_I	ORF1ab	2259	SRR14158481	7042	G	T	0,999288	2021-03-03	United States
ORF1ab_3674_NA	ORF1ab	3674	SRR14158481	11287	G	-TCTGGTTTT	0,905563	2021-03-03	United States
ORF1ab_3676_S	ORF1ab	3676	SRR14158481	11291	G	A	0,981735	2021-03-03	United States
ORF1ab_3677_L	ORF1ab	3677	SRR14158481	11296	T	G	1	2021-03-03	United States
ORF1ab_218_L	ORF1ab	218	SRR14158481	14120	C	T	0,999806	2021-03-03	United States
ORF1ab_314_L	ORF1ab	314	SRR14158481	14408	C	T	0,999771	2021-03-03	United States
ORF1ab_1432_V	ORF1ab	1432	SRR14158481	17762	C	T	1	2021-03-03	United States
ORF1ab_2510_C	ORF1ab	2510	SRR14158481	20995	G	T	0,999797	2021-03-03	United States
S_68_NA	S	68	SRR14158481	21764	A	-TACATG	0,674341	2021-03-03	United States
S_143_NA	S	143	SRR14158481	21990	T	-TTA	0,823078	2021-03-03	United States
S_570_D	S	570	SRR14158481	23271	C	A	0,999891	2021-03-03	United States
S_614_G	S	614	SRR14158481	23403	A	G	0,999956	2021-03-03	United States
S_681_H	S	681	SRR14158481	23604	C	A	1	2021-03-03	United States
S_716_I	S	716	SRR14158481	23709	C	T	0,999918	2021-03-03	United States
S_982_A	S	982	SRR14158481	24506	T	G	0,999723	2021-03-03	United States
S_1118_H	S	1118	SRR14158481	24914	G	C	0,999759	2021-03-03	United States
ORF8_27_*	ORF8	27	SRR14158481	27972	C	T	0,999905	2021-03-03	United States
ORF8_52_I	ORF8	52	SRR14158481	28048	G	T	1	2021-03-03	United States
ORF8_68_*	ORF8	68	SRR14158481	28095	A	T	0,992916	2021-03-03	United States
ORF8_73_C	ORF8	73	SRR14158481	28111	A	G	0,999916	2021-03-03	United States
N_3_H	N	3	SRR14158481	28280	G	C	0,999954	2021-03-03	United States
N_3_V	N	3	SRR14158481	28281	A	T	0,999943	2021-03-03	United States
N_3_E	N	3	SRR14158481	28282	T	A	0,999909	2021-03-03	United States
N_203_K	N	203	SRR14158481	28881	G	A	1	2021-03-03	United States
N_204_R	N	204	SRR14158481	28883	G	C	1	2021-03-03	United States
N_235_F	N	235	SRR14158481	28977	C	T	0,999638	2021-03-03	United States
ORF1ab_665_I	ORF1ab	665	SRR14158482	2258	G	A	0,993699	2021-03-01	United States
ORF1ab_2059_R	ORF1ab	2059	SRR14158482	6441	A	G	0,999985	2021-03-01	United States
ORF1ab_3204_H	ORF1ab	3204	SRR14158482	9875	T	C	1	2021-03-01	United States
ORF1ab_314_L	ORF1ab	314	SRR14158482	14408	C	T	0,999976	2021-03-01	United States
ORF1ab_812_R	ORF1ab	812	SRR14158482	15902	A	G	0,999949	2021-03-01	United States
S_614_G	S	614	SRR14158482	23403	A	G	0,99991	2021-03-01	United States
S_679_K	S	679	SRR14158482	23599	T	A	0,999908	2021-03-01	United States
ORF3a_55_G	ORF3a	55	SRR14158482	25556	T	G	0,999806	2021-03-01	United States
ORF8_115_C	ORF8	115	SRR14158482	28236	C	T	0,126264	2021-03-01	United States
N_194_L	N	194	SRR14158482	28854	C	T	0,999431	2021-03-01	United States
ORF1ab_1001_I	ORF1ab	1001	SRR14158484	3267	C	T	0,999944	2021-03-02	United States
ORF1ab_1708_D	ORF1ab	1708	SRR14158484	5388	C	A	0,999936	2021-03-02	United States
ORF1ab_2230_T	ORF1ab	2230	SRR14158484	6954	T	C	0,999876	2021-03-02	United States
ORF1ab_3674_NA	ORF1ab	3674	SRR14158484	11287	G	-TCTGGTTTT	0,908642	2021-03-02	United States
ORF1ab_3676_S	ORF1ab	3676	SRR14158484	11291	G	A	0,957854	2021-03-02	United States
ORF1ab_3677_L	ORF1ab	3677	SRR14158484	11296	T	G	0,997897	2021-03-02	United States
ORF1ab_218_L	ORF1ab	218	SRR14158484	14120	C	T	0,999802	2021-03-02	United States
ORF1ab_314_L	ORF1ab	314	SRR14158484	14408	C	T	0,99947	2021-03-02	United States
ORF1ab_1975_S	ORF1ab	1975	SRR14158484	19390	C	T	1	2021-03-02	United States
S_68_NA	S	68	SRR14158484	21764	A	-TACATG	0,6701	2021-03-02	United States
S_143_NA	S	143	SRR14158484	21990	T	-TTA	0,833964	2021-03-02	United States
S_501_Y	S	501	SRR14158484	23063	A	T	1	2021-03-02	United States
S_570_D	S	570	SRR14158484	23271	C	A	0,999892	2021-03-02	United States
S_614_G	S	614	SRR14158484	23403	A	G	0,99988	2021-03-02	United States
S_681_H	S	681	SRR14158484	23604	C	A	0,99996	2021-03-02	United States
S_716_I	S	716	SRR14158484	23709	C	T	0,999883	2021-03-02	United States
S_982_A	S	982	SRR14158484	24506	T	G	0,999867	2021-03-02	United States
S_1118_H	S	1118	SRR14158484	24914	G	C	0,999966	2021-03-02	United States
ORF8_27_*	ORF8	27	SRR14158484	27972	C	T	0,999938	2021-03-02	United States
ORF8_52_I	ORF8	52	SRR14158484	28048	G	T	1	2021-03-02	United States
ORF8_68_*	ORF8	68	SRR14158484	28095	A	T	0,969712	2021-03-02	United States
ORF8_73_C	ORF8	73	SRR14158484	28111	A	G	0,999938	2021-03-02	United States
N_3_H	N	3	SRR14158484	28280	G	C	0,999914	2021-03-02	United States
N_3_V	N	3	SRR14158484	28281	A	T	0,999897	2021-03-02	United States
N_3_E	N	3	SRR14158484	28282	T	A	0,999897	2021-03-02	United States
N_203_K	N	203	SRR14158484	28881	G	A	0,999373	2021-03-02	United States
N_204_R	N	204	SRR14158484	28883	G	C	0,999595	2021-03-02	United States
N_235_F	N	235	SRR14158484	28977	C	T	0,999794	2021-03-02	United States
ORF1ab_1001_I	ORF1ab	1001	SRR14158485	3267	C	T	0,999798	2021-03-02	United States
ORF1ab_1708_D	ORF1ab	1708	SRR14158485	5388	C	A	0,999796	2021-03-02	United States
ORF1ab_1890_I	ORF1ab	1890	SRR14158485	5934	C	T	0,984856	2021-03-02	United States
ORF1ab_2230_T	ORF1ab	2230	SRR14158485	6954	T	C	0,999949	2021-03-02	United States
ORF1ab_3674_NA	ORF1ab	3674	SRR14158485	11287	G	-TCTGGTTTT	0,911433	2021-03-02	United States
ORF1ab_3676_S	ORF1ab	3676	SRR14158485	11291	G	A	0,934932	2021-03-02	United States
ORF1ab_3677_L	ORF1ab	3677	SRR14158485	11296	T	G	0,999041	2021-03-02	United States
ORF1ab_3966_R	ORF1ab	3966	SRR14158485	12162	A	G	0,999724	2021-03-02	United States
ORF1ab_314_L	ORF1ab	314	SRR14158485	14408	C	T	0,999731	2021-03-02	United States
ORF1ab_1383_R	ORF1ab	1383	SRR14158485	17615	A	G	0,999834	2021-03-02	United States
ORF1ab_2557_R	ORF1ab	2557	SRR14158485	21137	A	G	1	2021-03-02	United States
S_68_NA	S	68	SRR14158485	21764	A	-TACATG	0,671244	2021-03-02	United States
S_143_NA	S	143	SRR14158485	21990	T	-TTA	0,826685	2021-03-02	United States
S_256_L	S	256	SRR14158485	22329	C	T	0,92009	2021-03-02	United States
S_501_Y	S	501	SRR14158485	23063	A	T	1	2021-03-02	United States
S_570_D	S	570	SRR14158485	23271	C	A	0,999943	2021-03-02	United States
S_614_G	S	614	SRR14158485	23403	A	G	0,999916	2021-03-02	United States
S_681_H	S	681	SRR14158485	23604	C	A	0,999947	2021-03-02	United States
S_716_I	S	716	SRR14158485	23709	C	T	0,999897	2021-03-02	United States
S_982_A	S	982	SRR14158485	24506	T	G	0,999656	2021-03-02	United States
S_1118_H	S	1118	SRR14158485	24914	G	C	0,99987	2021-03-02	United States
S_1191_N	S	1191	SRR14158485	25135	G	T	0,99996	2021-03-02	United States
ORF3a_240_S	ORF3a	240	SRR14158485	26110	C	T	0,999856	2021-03-02	United States
M_23_L	M	23	SRR14158485	26589	G	T	0,182148	2021-03-02	United States
ORF8_27_*	ORF8	27	SRR14158485	27972	C	T	0,9999	2021-03-02	United States
ORF8_52_I	ORF8	52	SRR14158485	28048	G	T	1	2021-03-02	United States
ORF8_73_C	ORF8	73	SRR14158485	28111	A	G	0,999777	2021-03-02	United States
N_3_H	N	3	SRR14158485	28280	G	C	0,99998	2021-03-02	United States
N_3_V	N	3	SRR14158485	28281	A	T	0,99986	2021-03-02	United States
N_3_E	N	3	SRR14158485	28282	T	A	0,99994	2021-03-02	United States
N_203_K	N	203	SRR14158485	28881	G	A	0,999604	2021-03-02	United States
N_204_R	N	204	SRR14158485	28883	G	C	0,999919	2021-03-02	United States
N_235_F	N	235	SRR14158485	28977	C	T	0,999973	2021-03-02	United States
ORF1ab_265_I	ORF1ab	265	SRR14158486	1059	C	T	0,999884	2021-03-02	United States
ORF1ab_515_N	ORF1ab	515	SRR14158486	1810	A	T	0,999924	2021-03-02	United States
ORF1ab_1314_V	ORF1ab	1314	SRR14158486	4206	C	T	0,999831	2021-03-02	United States
ORF1ab_3158_T	ORF1ab	3158	SRR14158486	9738	G	C	0,999947	2021-03-02	United States
ORF1ab_4090_I	ORF1ab	4090	SRR14158486	12534	C	T	0,99986	2021-03-02	United States
ORF1ab_314_L	ORF1ab	314	SRR14158486	14408	C	T	0,999871	2021-03-02	United States
ORF1ab_976_L	ORF1ab	976	SRR14158486	16394	C	T	0,999414	2021-03-02	United States
ORF1ab_1183_Y	ORF1ab	1183	SRR14158486	17014	G	T	0,998379	2021-03-02	United States
ORF1ab_2326_I	ORF1ab	2326	SRR14158486	20443	G	A	0,99988	2021-03-02	United States
S_13_I	S	13	SRR14158486	21600	G	T	0,999828	2021-03-02	United States
S_152_C	S	152	SRR14158486	22018	G	T	0,986857	2021-03-02	United States
S_258_L	S	258	SRR14158486	22335	G	T	0,972838	2021-03-02	United States
S_452_R	S	452	SRR14158486	22917	T	G	0,998459	2021-03-02	United States
S_614_G	S	614	SRR14158486	23403	A	G	0,999923	2021-03-02	United States
ORF3a_57_H	ORF3a	57	SRR14158486	25563	G	T	0,999857	2021-03-02	United States
ORF8_65_V	ORF8	65	SRR14158486	28087	C	T	0,781204	2021-03-02	United States
N_205_I	N	205	SRR14158486	28887	C	T	0,99988	2021-03-02	United States
N_334_I	N	334	SRR14158486	29274	C	T	0,999762	2021-03-02	United States
ORF1ab_959_S	ORF1ab	959	SRR14158487	3140	C	T	1	2021-02-28	United States
ORF1ab_2047_F	ORF1ab	2047	SRR14158487	6404	G	T	0,999913	2021-02-28	United States
ORF1ab_2345_V	ORF1ab	2345	SRR14158487	7299	C	T	1	2021-02-28	United States
ORF1ab_3255_I	ORF1ab	3255	SRR14158487	10029	C	T	0,999852	2021-02-28	United States
ORF1ab_3618_V	ORF1ab	3618	SRR14158487	11117	A	G	0,999929	2021-02-28	United States
ORF1ab_4175_I	ORF1ab	4175	SRR14158487	12789	C	T	0,953829	2021-02-28	United States
ORF1ab_157_L	ORF1ab	157	SRR14158487	13936	G	T	0,986728	2021-02-28	United States
ORF1ab_314_L	ORF1ab	314	SRR14158487	14408	C	T	1	2021-02-28	United States
ORF1ab_1847_V	ORF1ab	1847	SRR14158487	19007	C	T	0,999619	2021-02-28	United States
S_193_L	S	193	SRR14158487	22139	G	C	0,103571	2021-02-28	United States
S_614_G	S	614	SRR14158487	23403	A	G	0,999863	2021-02-28	United States
S_681_H	S	681	SRR14158487	23604	C	A	1	2021-02-28	United States
S_732_A	S	732	SRR14158487	23756	A	G	1	2021-02-28	United States
ORF3a_69_L	ORF3a	69	SRR14158487	25598	G	T	1	2021-02-28	United States
N_203_K	N	203	SRR14158487	28881	G	A	1	2021-02-28	United States
N_204_R	N	204	SRR14158487	28883	G	C	1	2021-02-28	United States
ORF1ab_265_I	ORF1ab	265	SRR14158488	1059	C	T	0,997647	2021-02-28	United States
ORF1ab_292_Q	ORF1ab	292	SRR14158488	1139	A	C	0,998117	2021-02-28	United States
ORF1ab_309_L	ORF1ab	309	SRR14158488	1191	C	T	0,996749	2021-02-28	United States
ORF1ab_2667_C	ORF1ab	2667	SRR14158488	8264	G	T	0,997963	2021-02-28	United States
ORF1ab_2994_V	ORF1ab	2994	SRR14158488	9246	C	T	0,0532326	2021-02-28	United States
ORF1ab_3352_F	ORF1ab	3352	SRR14158488	10319	C	T	0,998568	2021-02-28	United States
ORF1ab_3603_NA	ORF1ab	3603	SRR14158488	11074	C	+T	0,0946878	2021-02-28	United States
ORF1ab_3606_NA	ORF1ab	3606	SRR14158488	11082	T	-G	0,123901	2021-02-28	United States
ORF1ab_3606_F	ORF1ab	3606	SRR14158488	11083	G	T	0,99979	2021-02-28	United States
ORF1ab_76_I	ORF1ab	76	SRR14158488	13694	C	T	0,997851	2021-02-28	United States
ORF1ab_314_L	ORF1ab	314	SRR14158488	14408	C	T	0,999917	2021-02-28	United States
ORF1ab_1653_D	ORF1ab	1653	SRR14158488	18424	A	G	0,999885	2021-02-28	United States
ORF1ab_1974_R	ORF1ab	1974	SRR14158488	19389	T	G	1	2021-02-28	United States
ORF1ab_2613_C	ORF1ab	2613	SRR14158488	21304	C	T	1	2021-02-28	United States
S_614_G	S	614	SRR14158488	23403	A	G	0,999893	2021-02-28	United States
S_1208_H	S	1208	SRR14158488	25186	G	T	0,999833	2021-02-28	United States
ORF3a_54_S	ORF3a	54	SRR14158488	25552	G	T	0,997258	2021-02-28	United States
ORF3a_57_H	ORF3a	57	SRR14158488	25563	G	T	0,997705	2021-02-28	United States
ORF3a_172_V	ORF3a	172	SRR14158488	25907	G	T	0,997254	2021-02-28	United States
ORF3a_223_I	ORF3a	223	SRR14158488	26060	C	T	0,994482	2021-02-28	United States
ORF7a_120_I	ORF7a	120	SRR14158488	27752	C	T	0,0582011	2021-02-28	United States
ORF8_24_L	ORF8	24	SRR14158488	27964	C	T	0,999849	2021-02-28	United States
N_67_S	N	67	SRR14158488	28472	C	T	0,998428	2021-02-28	United States
N_199_L	N	199	SRR14158488	28869	C	T	1	2021-02-28	United States
N_271_I	N	271	SRR14158488	29085	C	T	0,998253	2021-02-28	United States
ORF1ab_1170_H	ORF1ab	1170	SRR14158489	3774	G	A	0,992224	2021-03-02	United States
ORF1ab_3255_I	ORF1ab	3255	SRR14158489	10029	C	T	0,997911	2021-03-02	United States
ORF1ab_3603_NA	ORF1ab	3603	SRR14158489	11074	C	+T	0,0505406	2021-03-02	United States
ORF1ab_314_L	ORF1ab	314	SRR14158489	14408	C	T	0,999884	2021-03-02	United States
ORF1ab_2090_Y	ORF1ab	2090	SRR14158489	19735	G	T	0,996165	2021-03-02	United States
S_614_G	S	614	SRR14158489	23403	A	G	0,999877	2021-03-02	United States
S_732_A	S	732	SRR14158489	23756	A	G	0,994292	2021-03-02	United States
ORF3a_59_T	ORF3a	59	SRR14158489	25567	G	A	0,994452	2021-03-02	United States
ORF3a_60_T	ORF3a	60	SRR14158489	25570	T	A	0,994513	2021-03-02	United States
ORF3a_174_C	ORF3a	174	SRR14158489	25912	G	T	0,982601	2021-03-02	United States
ORF3a_239_G	ORF3a	239	SRR14158489	26108	A	G	0,968487	2021-03-02	United States
ORF7a_93_F	ORF7a	93	SRR14158489	27670	G	T	0,998822	2021-03-02	United States
ORF8_10_V	ORF8	10	SRR14158489	27921	A	G	0,996365	2021-03-02	United States
ORF8_17_Y	ORF8	17	SRR14158489	27942	C	T	0,0707007	2021-03-02	United States
N_22_Y	N	22	SRR14158489	28337	G	T	0,999551	2021-03-02	United States
N_203_K	N	203	SRR14158489	28881	G	A	0,999929	2021-03-02	United States
N_204_R	N	204	SRR14158489	28883	G	C	0,99993	2021-03-02	United States
N_379_I	N	379	SRR14158489	29409	C	T	1	2021-03-02	United States
ORF1ab_265_I	ORF1ab	265	SRR14158490	1059	C	T	1	2021-03-02	United States
ORF1ab_1536_C	ORF1ab	1536	SRR14158490	4872	A	G	0,931624	2021-03-02	United States
ORF1ab_1925_S	ORF1ab	1925	SRR14158490	6039	T	C	0,0909091	2021-03-02	United States
ORF1ab_2606_I	ORF1ab	2606	SRR14158490	8083	G	A	0,928596	2021-03-02	United States
ORF1ab_3352_F	ORF1ab	3352	SRR14158490	10319	C	T	0,99983	2021-03-02	United States
ORF1ab_4277_S	ORF1ab	4277	SRR14158490	13094	G	T	0,095402	2021-03-02	United States
ORF1ab_314_L	ORF1ab	314	SRR14158490	14408	C	T	1	2021-03-02	United States
ORF1ab_1285_S	ORF1ab	1285	SRR14158490	17320	G	T	0,0994172	2021-03-02	United States
ORF1ab_1653_D	ORF1ab	1653	SRR14158490	18424	A	G	0,999954	2021-03-02	United States
S_614_G	S	614	SRR14158490	23403	A	G	0,99988	2021-03-02	United States
S_677_H	S	677	SRR14158490	23593	G	T	0,0654652	2021-03-02	United States
ORF3a_57_H	ORF3a	57	SRR14158490	25563	G	T	1	2021-03-02	United States
ORF3a_172_V	ORF3a	172	SRR14158490	25907	G	T	1	2021-03-02	United States
M_67_I	M	67	SRR14158490	26721	C	A	0,943852	2021-03-02	United States
ORF8_24_L	ORF8	24	SRR14158490	27964	C	T	1	2021-03-02	United States
N_67_S	N	67	SRR14158490	28472	C	T	1	2021-03-02	United States
N_199_L	N	199	SRR14158490	28869	C	T	1	2021-03-02	United States
N_238_C	N	238	SRR14158490	28985	G	T	0,884259	2021-03-02	United States
N_377_Y	N	377	SRR14158490	29402	G	T	0,942717	2021-03-02	United States
ORF1ab_265_I	ORF1ab	265	SRR14158491	1059	C	T	1	2021-03-01	United States
ORF1ab_1473_V	ORF1ab	1473	SRR14158491	4683	C	T	0,972647	2021-03-01	United States
ORF1ab_2981_F	ORF1ab	2981	SRR14158491	9207	C	T	0,999944	2021-03-01	United States
ORF1ab_3352_F	ORF1ab	3352	SRR14158491	10319	C	T	0,999924	2021-03-01	United States
ORF1ab_3603_NA	ORF1ab	3603	SRR14158491	11074	C	+T	0,0741676	2021-03-01	United States
ORF1ab_3606_NA	ORF1ab	3606	SRR14158491	11082	T	-G	0,200989	2021-03-01	United States
ORF1ab_3606_F	ORF1ab	3606	SRR14158491	11083	G	T	0,999939	2021-03-01	United States
ORF1ab_51_N	ORF1ab	51	SRR14158491	13618	G	A	0,939379	2021-03-01	United States
ORF1ab_314_L	ORF1ab	314	SRR14158491	14408	C	T	1	2021-03-01	United States
ORF1ab_1653_D	ORF1ab	1653	SRR14158491	18424	A	G	0,999925	2021-03-01	United States
ORF1ab_2613_C	ORF1ab	2613	SRR14158491	21304	C	T	1	2021-03-01	United States
S_614_G	S	614	SRR14158491	23403	A	G	0,999915	2021-03-01	United States
ORF3a_57_H	ORF3a	57	SRR14158491	25563	G	T	0,99992	2021-03-01	United States
ORF3a_172_V	ORF3a	172	SRR14158491	25907	G	T	0,996536	2021-03-01	United States
ORF8_24_L	ORF8	24	SRR14158491	27964	C	T	1	2021-03-01	United States
N_67_S	N	67	SRR14158491	28472	C	T	1	2021-03-01	United States
N_199_L	N	199	SRR14158491	28869	C	T	0,999676	2021-03-01	United States
ORF1ab_265_I	ORF1ab	265	SRR14158492	1059	C	T	1	2021-03-02	United States
ORF1ab_4205_V	ORF1ab	4205	SRR14158492	12878	A	G	1	2021-03-02	United States
ORF1ab_314_L	ORF1ab	314	SRR14158492	14408	C	T	0,999804	2021-03-02	United States
ORF1ab_1183_Y	ORF1ab	1183	SRR14158492	17014	G	T	0,999798	2021-03-02	United States
S_13_I	S	13	SRR14158492	21600	G	T	0,999834	2021-03-02	United States
S_152_C	S	152	SRR14158492	22018	G	T	0,96051	2021-03-02	United States
S_452_R	S	452	SRR14158492	22917	T	G	1	2021-03-02	United States
S_614_G	S	614	SRR14158492	23403	A	G	0,999894	2021-03-02	United States
ORF3a_57_H	ORF3a	57	SRR14158492	25563	G	T	0,999947	2021-03-02	United States
ORF3a_270_I	ORF3a	270	SRR14158492	26201	C	T	0,562242	2021-03-02	United States
N_205_I	N	205	SRR14158492	28887	C	T	1	2021-03-02	United States
ORF1ab_265_I	ORF1ab	265	SRR14158493	1059	C	T	1	2021-03-02	United States
ORF1ab_2027_A	ORF1ab	2027	SRR14158493	6345	T	C	0,999742	2021-03-02	United States
ORF1ab_3162_E	ORF1ab	3162	SRR14158493	9749	A	G	1	2021-03-02	United States
ORF1ab_3201_P	ORF1ab	3201	SRR14158493	9867	T	C	0,999876	2021-03-02	United States
ORF1ab_3209_V	ORF1ab	3209	SRR14158493	9891	C	T	0,999903	2021-03-02	United States
ORF1ab_3674_NA	ORF1ab	3674	SRR14158493	11287	G	-TCTGGTTTT	0,90797	2021-03-02	United States
ORF1ab_3676_S	ORF1ab	3676	SRR14158493	11291	G	A	0,989899	2021-03-02	United States
ORF1ab_3677_L	ORF1ab	3677	SRR14158493	11296	T	G	0,997852	2021-03-02	United States
ORF1ab_3847_I	ORF1ab	3847	SRR14158493	11804	G	A	0,999859	2021-03-02	United States
ORF1ab_314_L	ORF1ab	314	SRR14158493	14408	C	T	0,999924	2021-03-02	United States
ORF1ab_2126_F	ORF1ab	2126	SRR14158493	19845	G	C	0,0671898	2021-03-02	United States
S_80_G	S	80	SRR14158493	21801	A	G	1	2021-03-02	United States
S_143_NA	S	143	SRR14158493	21990	T	-TTA	0,840129	2021-03-02	United States
S_157_S	S	157	SRR14158493	22032	T	C	0,976059	2021-03-02	United States
S_614_G	S	614	SRR14158493	23403	A	G	0,999955	2021-03-02	United States
S_675_R	S	675	SRR14158493	23586	A	G	0,0602626	2021-03-02	United States
S_818_NA	S	818	SRR14158493	24014	A	-TTGAAGATCTAC	0,0512111	2021-03-02	United States
S_859_N	S	859	SRR14158493	24138	C	A	1	2021-03-02	United States
S_950_H	S	950	SRR14158493	24410	G	C	0,990096	2021-03-02	United States
ORF3a_42_L	ORF3a	42	SRR14158493	25517	C	T	0,999309	2021-03-02	United States
ORF3a_57_H	ORF3a	57	SRR14158493	25563	G	T	0,999936	2021-03-02	United States
ORF3a_104_L	ORF3a	104	SRR14158493	25703	C	T	0,995741	2021-03-02	United States
ORF7a_34_L	ORF7a	34	SRR14158493	27494	C	T	0,593044	2021-03-02	United States
ORF8_11_I	ORF8	11	SRR14158493	27925	C	T	0,999797	2021-03-02	United States
ORF8_51_S	ORF8	51	SRR14158493	28044	G	T	1	2021-03-02	United States
N_205_I	N	205	SRR14158493	28887	C	T	1	2021-03-02	United States
N_234_I	N	234	SRR14158493	28975	G	A	0,999149	2021-03-02	United States
ORF1ab_265_I	ORF1ab	265	SRR14158494	1059	C	T	0,999904	2021-03-02	United States
ORF1ab_1155_C	ORF1ab	1155	SRR14158494	3728	G	T	0,964706	2021-03-02	United States
ORF1ab_1679_S	ORF1ab	1679	SRR14158494	5300	G	T	0,998665	2021-03-02	United States
ORF1ab_2351_S	ORF1ab	2351	SRR14158494	7317	T	C	0,0588235	2021-03-02	United States
ORF1ab_3162_E	ORF1ab	3162	SRR14158494	9749	A	G	0,959925	2021-03-02	United States
ORF1ab_3201_P	ORF1ab	3201	SRR14158494	9867	T	C	0,973843	2021-03-02	United States
ORF1ab_3209_V	ORF1ab	3209	SRR14158494	9891	C	T	0,971908	2021-03-02	United States
ORF1ab_3606_F	ORF1ab	3606	SRR14158494	11083	G	T	0,0688764	2021-03-02	United States
ORF1ab_3674_NA	ORF1ab	3674	SRR14158494	11287	G	-TCTGGTTTT	0,809939	2021-03-02	United States
ORF1ab_3677_L	ORF1ab	3677	SRR14158494	11296	T	G	0,0958652	2021-03-02	United States
ORF1ab_3847_I	ORF1ab	3847	SRR14158494	11804	G	A	0,905187	2021-03-02	United States
ORF1ab_4105_Y	ORF1ab	4105	SRR14158494	12578	G	T	0,0595638	2021-03-02	United States
ORF1ab_314_L	ORF1ab	314	SRR14158494	14408	C	T	0,99991	2021-03-02	United States
ORF1ab_986_F	ORF1ab	986	SRR14158494	16423	C	T	0,0517241	2021-03-02	United States
ORF1ab_1675_L	ORF1ab	1675	SRR14158494	18491	C	T	0,0599713	2021-03-02	United States
ORF1ab_2172_A	ORF1ab	2172	SRR14158494	19982	T	C	0,0604651	2021-03-02	United States
ORF1ab_2172_NA	ORF1ab	2172	SRR14158494	19983	C	+T	0,120155	2021-03-02	United States
ORF1ab_2177_K	ORF1ab	2177	SRR14158494	19997	G	A	0,0818966	2021-03-02	United States
ORF1ab_2179_E	ORF1ab	2179	SRR14158494	20004	T	G	0,159363	2021-03-02	United States
ORF1ab_2289_R	ORF1ab	2289	SRR14158494	20332	G	A	0,911983	2021-03-02	United States
S_80_G	S	80	SRR14158494	21801	A	G	1	2021-03-02	United States
S_143_NA	S	143	SRR14158494	21990	T	-TTA	0,818562	2021-03-02	United States
S_157_S	S	157	SRR14158494	22032	T	C	0,903073	2021-03-02	United States
S_614_G	S	614	SRR14158494	23403	A	G	0,999819	2021-03-02	United States
S_859_N	S	859	SRR14158494	24138	C	A	0,948126	2021-03-02	United States
S_950_H	S	950	SRR14158494	24410	G	C	0,945452	2021-03-02	United States
ORF3a_42_L	ORF3a	42	SRR14158494	25517	C	T	0,983768	2021-03-02	United States
ORF3a_57_H	ORF3a	57	SRR14158494	25563	G	T	0,999901	2021-03-02	United States
ORF3a_104_L	ORF3a	104	SRR14158494	25703	C	T	0,960443	2021-03-02	United States
ORF8_11_I	ORF8	11	SRR14158494	27925	C	T	0,949621	2021-03-02	United States
ORF8_51_S	ORF8	51	SRR14158494	28044	G	T	0,955167	2021-03-02	United States
N_205_I	N	205	SRR14158494	28887	C	T	1	2021-03-02	United States
N_234_I	N	234	SRR14158494	28975	G	A	0,994991	2021-03-02	United States
ORF1ab_265_I	ORF1ab	265	SRR14158496	1059	C	T	0,999708	2021-03-01	United States
ORF1ab_1041_R	ORF1ab	1041	SRR14158496	3387	A	G	0,999873	2021-03-01	United States
ORF1ab_2396_G	ORF1ab	2396	SRR14158496	7451	A	G	0,999968	2021-03-01	United States
ORF1ab_2606_I	ORF1ab	2606	SRR14158496	8083	G	A	1	2021-03-01	United States
ORF1ab_3352_F	ORF1ab	3352	SRR14158496	10319	C	T	0,962222	2021-03-01	United States
ORF1ab_3454_V	ORF1ab	3454	SRR14158496	10626	C	T	0,99969	2021-03-01	United States
ORF1ab_3601_NA	ORF1ab	3601	SRR14158496	11067	C	-T	0,0626343	2021-03-01	United States
ORF1ab_3603_NA	ORF1ab	3603	SRR14158496	11074	C	-T	0,054157	2021-03-01	United States
ORF1ab_3789_L	ORF1ab	3789	SRR14158496	11632	T	A	0,0588021	2021-03-01	United States
ORF1ab_3790_F	ORF1ab	3790	SRR14158496	11634	G	T	0,0582619	2021-03-01	United States
ORF1ab_314_L	ORF1ab	314	SRR14158496	14408	C	T	0,999775	2021-03-01	United States
ORF1ab_1183_Y	ORF1ab	1183	SRR14158496	17014	G	T	0,0694444	2021-03-01	United States
ORF1ab_1653_D	ORF1ab	1653	SRR14158496	18424	A	G	0,999893	2021-03-01	United States
ORF1ab_2334_V	ORF1ab	2334	SRR14158496	20468	C	T	0,0540541	2021-03-01	United States
S_614_G	S	614	SRR14158496	23403	A	G	0,999857	2021-03-01	United States
S_677_H	S	677	SRR14158496	23593	G	T	0,999597	2021-03-01	United States
ORF3a_57_H	ORF3a	57	SRR14158496	25563	G	T	1	2021-03-01	United States
ORF3a_172_V	ORF3a	172	SRR14158496	25907	G	T	0,959184	2021-03-01	United States
ORF8_24_L	ORF8	24	SRR14158496	27964	C	T	1	2021-03-01	United States
N_67_S	N	67	SRR14158496	28472	C	T	0,999837	2021-03-01	United States
N_199_L	N	199	SRR14158496	28869	C	T	0,965261	2021-03-01	United States
N_377_Y	N	377	SRR14158496	29402	G	T	1	2021-03-01	United States
ORF10_8_NA	ORF10	8	SRR14158496	29580	C	-T	0,0506051	2021-03-01	United States
ORF1ab_265_I	ORF1ab	265	SRR14158497	1059	C	T	0,996151	2021-03-02	United States
ORF1ab_989_V	ORF1ab	989	SRR14158497	3231	G	T	1	2021-03-02	United States
ORF1ab_2120_E	ORF1ab	2120	SRR14158497	6623	A	G	0,999938	2021-03-02	United States
ORF1ab_2783_F	ORF1ab	2783	SRR14158497	8612	G	T	0,99853	2021-03-02	United States
ORF1ab_314_L	ORF1ab	314	SRR14158497	14408	C	T	0,999857	2021-03-02	United States
ORF1ab_1623_G	ORF1ab	1623	SRR14158497	18335	A	G	0,998951	2021-03-02	United States
S_501_T	S	501	SRR14158497	23064	A	C	1	2021-03-02	United States
S_614_G	S	614	SRR14158497	23403	A	G	0,999937	2021-03-02	United States
ORF3a_57_H	ORF3a	57	SRR14158497	25563	G	T	0,999935	2021-03-02	United States
N_206_F	N	206	SRR14158497	28890	C	T	0,998395	2021-03-02	United States
ORF1ab_224_I	ORF1ab	224	SRR14158498	936	C	T	0,999696	2021-03-02	United States
ORF1ab_959_S	ORF1ab	959	SRR14158498	3140	C	T	1	2021-03-02	United States
ORF1ab_3255_I	ORF1ab	3255	SRR14158498	10029	C	T	0,999805	2021-03-02	United States
ORF1ab_3618_V	ORF1ab	3618	SRR14158498	11117	A	G	0,999884	2021-03-02	United States
ORF1ab_4175_I	ORF1ab	4175	SRR14158498	12789	C	T	0,980811	2021-03-02	United States
ORF1ab_314_L	ORF1ab	314	SRR14158498	14408	C	T	0,99955	2021-03-02	United States
ORF1ab_1681_F	ORF1ab	1681	SRR14158498	18508	C	T	0,999795	2021-03-02	United States
S_478_K	S	478	SRR14158498	22995	C	A	1	2021-03-02	United States
S_614_G	S	614	SRR14158498	23403	A	G	0,999908	2021-03-02	United States
S_681_H	S	681	SRR14158498	23604	C	A	1	2021-03-02	United States
S_732_A	S	732	SRR14158498	23756	A	G	0,999842	2021-03-02	United States
N_125_S	N	125	SRR14158498	28646	G	T	0,999947	2021-03-02	United States
N_203_K	N	203	SRR14158498	28881	G	A	1	2021-03-02	United States
N_204_R	N	204	SRR14158498	28883	G	C	0,999882	2021-03-02	United States
ORF1ab_454_F	ORF1ab	454	SRR14158499	1625	C	T	0,999743	2021-03-03	United States
ORF1ab_1020_F	ORF1ab	1020	SRR14158499	3323	G	T	0,999909	2021-03-03	United States
ORF1ab_1088_N	ORF1ab	1088	SRR14158499	3527	G	A	0,989551	2021-03-03	United States
ORF1ab_1584_M	ORF1ab	1584	SRR14158499	5015	G	A	0,799356	2021-03-03	United States
ORF1ab_1871_S	ORF1ab	1871	SRR14158499	5877	A	G	0,997764	2021-03-03	United States
ORF1ab_2648_I	ORF1ab	2648	SRR14158499	8208	C	T	0,999702	2021-03-03	United States
ORF1ab_4174_I	ORF1ab	4174	SRR14158499	12786	C	T	0,946958	2021-03-03	United States
ORF1ab_314_L	ORF1ab	314	SRR14158499	14408	C	T	0,999548	2021-03-03	United States
ORF1ab_1391_L	ORF1ab	1391	SRR14158499	17639	C	T	0,999888	2021-03-03	United States
ORF1ab_2379_L	ORF1ab	2379	SRR14158499	20603	C	T	0,696984	2021-03-03	United States
S_614_G	S	614	SRR14158499	23403	A	G	0,999905	2021-03-03	United States
ORF3a_42_S	ORF3a	42	SRR14158499	25516	C	T	0,999922	2021-03-03	United States
ORF3a_108_F	ORF3a	108	SRR14158499	25714	C	T	0,999837	2021-03-03	United States
ORF3a_155_Y	ORF3a	155	SRR14158499	25855	G	T	0,999862	2021-03-03	United States
ORF7a_14_I	ORF7a	14	SRR14158499	27434	C	T	0,999823	2021-03-03	United States
N_194_L	N	194	SRR14158499	28854	C	T	0,999834	2021-03-03	United States
ORF1ab_1001_I	ORF1ab	1001	SRR14158500	3267	C	T	0,999786	2021-03-02	United States
ORF1ab_1708_D	ORF1ab	1708	SRR14158500	5388	C	A	0,99978	2021-03-02	United States
ORF1ab_2230_T	ORF1ab	2230	SRR14158500	6954	T	C	0,999846	2021-03-02	United States
ORF1ab_2780_L	ORF1ab	2780	SRR14158500	8603	T	C	0,968382	2021-03-02	United States
ORF1ab_3674_NA	ORF1ab	3674	SRR14158500	11287	G	-TCTGGTTTT	0,90984	2021-03-02	United States
ORF1ab_3676_S	ORF1ab	3676	SRR14158500	11291	G	A	0,966555	2021-03-02	United States
ORF1ab_3677_L	ORF1ab	3677	SRR14158500	11296	T	G	0,996781	2021-03-02	United States
ORF1ab_314_L	ORF1ab	314	SRR14158500	14408	C	T	0,999932	2021-03-02	United States
ORF1ab_1383_R	ORF1ab	1383	SRR14158500	17615	A	G	0,999906	2021-03-02	United States
ORF1ab_1695_G	ORF1ab	1695	SRR14158500	18550	A	G	0,999781	2021-03-02	United States
S_68_NA	S	68	SRR14158500	21764	A	-TACATG	0,650846	2021-03-02	United States
S_143_NA	S	143	SRR14158500	21990	T	-TTA	0,833524	2021-03-02	United States
S_501_Y	S	501	SRR14158500	23063	A	T	0,99978	2021-03-02	United States
S_570_D	S	570	SRR14158500	23271	C	A	0,99984	2021-03-02	United States
S_614_G	S	614	SRR14158500	23403	A	G	0,999937	2021-03-02	United States
S_681_H	S	681	SRR14158500	23604	C	A	1	2021-03-02	United States
S_716_I	S	716	SRR14158500	23709	C	T	0,9998	2021-03-02	United States
S_982_A	S	982	SRR14158500	24506	T	G	0,999813	2021-03-02	United States
S_1118_H	S	1118	SRR14158500	24914	G	C	0,999868	2021-03-02	United States
ORF3a_15_F	ORF3a	15	SRR14158500	25437	G	T	0,999848	2021-03-02	United States
M_89_S	M	89	SRR14158500	26787	G	A	0,999709	2021-03-02	United States
ORF8_15_V	ORF8	15	SRR14158500	27937	C	T	0,999821	2021-03-02	United States
ORF8_27_*	ORF8	27	SRR14158500	27972	C	T	0,999664	2021-03-02	United States
ORF8_52_I	ORF8	52	SRR14158500	28048	G	T	1	2021-03-02	United States
ORF8_73_C	ORF8	73	SRR14158500	28111	A	G	0,999876	2021-03-02	United States
N_3_H	N	3	SRR14158500	28280	G	C	0,99989	2021-03-02	United States
N_3_V	N	3	SRR14158500	28281	A	T	0,999758	2021-03-02	United States
N_3_E	N	3	SRR14158500	28282	T	A	0,99989	2021-03-02	United States
N_203_K	N	203	SRR14158500	28881	G	A	0,999869	2021-03-02	United States
N_204_R	N	204	SRR14158500	28883	G	C	0,999872	2021-03-02	United States
N_235_F	N	235	SRR14158500	28977	C	T	0,999835	2021-03-02	United States
N_398_V	N	398	SRR14158500	29466	C	T	0,999786	2021-03-02	United States
ORF1ab_265_I	ORF1ab	265	SRR14158501	1059	C	T	0,999478	2021-03-01	United States
ORF1ab_3221_I	ORF1ab	3221	SRR14158501	9928	G	T	0,999886	2021-03-01	United States
ORF1ab_3352_F	ORF1ab	3352	SRR14158501	10319	C	T	1	2021-03-01	United States
ORF1ab_314_L	ORF1ab	314	SRR14158501	14408	C	T	0,999863	2021-03-01	United States
ORF1ab_1322_V	ORF1ab	1322	SRR14158501	17431	A	G	0,999554	2021-03-01	United States
ORF1ab_1653_D	ORF1ab	1653	SRR14158501	18424	A	G	0,999892	2021-03-01	United States
ORF1ab_2613_C	ORF1ab	2613	SRR14158501	21304	C	T	1	2021-03-01	United States
S_614_G	S	614	SRR14158501	23403	A	G	0,999816	2021-03-01	United States
ORF3a_57_H	ORF3a	57	SRR14158501	25563	G	T	0,999881	2021-03-01	United States
ORF3a_172_V	ORF3a	172	SRR14158501	25907	G	T	0,992004	2021-03-01	United States
ORF8_24_L	ORF8	24	SRR14158501	27964	C	T	0,999709	2021-03-01	United States
N_67_S	N	67	SRR14158501	28472	C	T	0,999738	2021-03-01	United States
N_199_L	N	199	SRR14158501	28869	C	T	0,999939	2021-03-01	United States
ORF1ab_265_I	ORF1ab	265	SRR14158502	1059	C	T	1	2021-02-28	United States
ORF1ab_725_G	ORF1ab	725	SRR14158502	2439	A	G	1	2021-02-28	United States
ORF1ab_3201_P	ORF1ab	3201	SRR14158502	9867	T	C	1	2021-02-28	United States
ORF1ab_3603_NA	ORF1ab	3603	SRR14158502	11074	C	-T	0,0585178	2021-02-28	United States
ORF1ab_3674_NA	ORF1ab	3674	SRR14158502	11287	G	-TCTGGTTTT	0,911427	2021-02-28	United States
ORF1ab_3676_S	ORF1ab	3676	SRR14158502	11291	G	A	0,992366	2021-02-28	United States
ORF1ab_3677_L	ORF1ab	3677	SRR14158502	11296	T	G	1	2021-02-28	United States
ORF1ab_314_L	ORF1ab	314	SRR14158502	14408	C	T	0,999691	2021-02-28	United States
ORF1ab_1011_H	ORF1ab	1011	SRR14158502	16500	A	C	0,999086	2021-02-28	United States
ORF1ab_1884_V	ORF1ab	1884	SRR14158502	19118	C	T	0,999811	2021-02-28	United States
S_5_F	S	5	SRR14158502	21575	C	T	1	2021-02-28	United States
S_95_I	S	95	SRR14158502	21846	C	T	1	2021-02-28	United States
S_253_G	S	253	SRR14158502	22320	A	G	0,998316	2021-02-28	United States
S_614_G	S	614	SRR14158502	23403	A	G	0,999931	2021-02-28	United States
S_701_V	S	701	SRR14158502	23664	C	T	1	2021-02-28	United States
ORF3a_42_L	ORF3a	42	SRR14158502	25517	C	T	0,999699	2021-02-28	United States
ORF3a_57_H	ORF3a	57	SRR14158502	25563	G	T	1	2021-02-28	United States
ORF3a_104_L	ORF3a	104	SRR14158502	25703	C	T	0,990798	2021-02-28	United States
ORF8_11_I	ORF8	11	SRR14158502	27925	C	T	0,999178	2021-02-28	United States
N_199_L	N	199	SRR14158502	28869	C	T	1	2021-02-28	United States
N_234_I	N	234	SRR14158502	28975	G	A	0,999096	2021-02-28	United States
ORF1ab_1001_I	ORF1ab	1001	SRR14158503	3267	C	T	0,99987	2021-03-02	United States
ORF1ab_1708_D	ORF1ab	1708	SRR14158503	5388	C	A	0,999935	2021-03-02	United States
ORF1ab_2230_T	ORF1ab	2230	SRR14158503	6954	T	C	1	2021-03-02	United States
ORF1ab_2780_L	ORF1ab	2780	SRR14158503	8603	T	C	0,999243	2021-03-02	United States
ORF1ab_3674_NA	ORF1ab	3674	SRR14158503	11287	G	-TCTGGTTTT	0,911371	2021-03-02	United States
ORF1ab_3676_S	ORF1ab	3676	SRR14158503	11291	G	A	0,98913	2021-03-02	United States
ORF1ab_3677_L	ORF1ab	3677	SRR14158503	11296	T	G	0,999219	2021-03-02	United States
ORF1ab_314_L	ORF1ab	314	SRR14158503	14408	C	T	0,999931	2021-03-02	United States
ORF1ab_1383_R	ORF1ab	1383	SRR14158503	17615	A	G	0,999814	2021-03-02	United States
ORF1ab_1695_G	ORF1ab	1695	SRR14158503	18550	A	G	0,999933	2021-03-02	United States
S_68_NA	S	68	SRR14158503	21764	A	-TACATG	0,67193	2021-03-02	United States
S_143_NA	S	143	SRR14158503	21990	T	-TTA	0,821293	2021-03-02	United States
S_501_Y	S	501	SRR14158503	23063	A	T	1	2021-03-02	United States
S_570_D	S	570	SRR14158503	23271	C	A	0,999878	2021-03-02	United States
S_614_G	S	614	SRR14158503	23403	A	G	0,999916	2021-03-02	United States
S_681_H	S	681	SRR14158503	23604	C	A	0,999892	2021-03-02	United States
S_716_I	S	716	SRR14158503	23709	C	T	0,999948	2021-03-02	United States
S_982_A	S	982	SRR14158503	24506	T	G	0,999933	2021-03-02	United States
S_1118_H	S	1118	SRR14158503	24914	G	C	0,99986	2021-03-02	United States
ORF3a_15_F	ORF3a	15	SRR14158503	25437	G	T	0,999654	2021-03-02	United States
M_89_S	M	89	SRR14158503	26787	G	A	0,999873	2021-03-02	United States
ORF8_27_*	ORF8	27	SRR14158503	27972	C	T	0,999754	2021-03-02	United States
ORF8_52_I	ORF8	52	SRR14158503	28048	G	T	0,999937	2021-03-02	United States
ORF8_73_C	ORF8	73	SRR14158503	28111	A	G	0,999888	2021-03-02	United States
N_3_H	N	3	SRR14158503	28280	G	C	0,999932	2021-03-02	United States
N_3_V	N	3	SRR14158503	28281	A	T	0,999924	2021-03-02	United States
N_3_E	N	3	SRR14158503	28282	T	A	0,999874	2021-03-02	United States
N_203_K	N	203	SRR14158503	28881	G	A	1	2021-03-02	United States
N_204_R	N	204	SRR14158503	28883	G	C	1	2021-03-02	United States
N_235_F	N	235	SRR14158503	28977	C	T	1	2021-03-02	United States
N_398_V	N	398	SRR14158503	29466	C	T	1	2021-03-02	United States
ORF1ab_438_A	ORF1ab	438	SRR14158504	1578	T	C	0,986726	2021-03-02	United States
ORF1ab_982_Y	ORF1ab	982	SRR14158504	3209	G	T	0,0552347	2021-03-02	United States
ORF1ab_2118_D	ORF1ab	2118	SRR14158504	6618	G	A	1	2021-03-02	United States
ORF1ab_2523_T	ORF1ab	2523	SRR14158504	7833	A	C	0,999954	2021-03-02	United States
ORF1ab_3909_K	ORF1ab	3909	SRR14158504	11990	G	A	0,0629233	2021-03-02	United States
ORF1ab_4376_R	ORF1ab	4376	SRR14158504	13391	T	C	0,0709677	2021-03-02	United States
ORF1ab_314_L	ORF1ab	314	SRR14158504	14408	C	T	0,999902	2021-03-02	United States
ORF1ab_2207_R	ORF1ab	2207	SRR14158504	20086	G	C	0,0948509	2021-03-02	United States
S_15_R	S	15	SRR14158504	21605	T	C	0,0736227	2021-03-02	United States
S_614_G	S	614	SRR14158504	23403	A	G	0,999856	2021-03-02	United States
S_681_H	S	681	SRR14158504	23604	C	A	1	2021-03-02	United States
ORF7a_14_I	ORF7a	14	SRR14158504	27434	C	T	1	2021-03-02	United States
N_194_L	N	194	SRR14158504	28854	C	T	1	2021-03-02	United States
ORF1ab_265_I	ORF1ab	265	SRR14158505	1059	C	T	0,999646	2021-03-02	United States
ORF1ab_1104_I	ORF1ab	1104	SRR14158505	3575	G	A	0,999886	2021-03-02	United States
ORF1ab_1108_Y	ORF1ab	1108	SRR14158505	3587	C	T	1	2021-03-02	United States
ORF1ab_3221_I	ORF1ab	3221	SRR14158505	9928	G	T	0,999783	2021-03-02	United States
ORF1ab_3352_F	ORF1ab	3352	SRR14158505	10319	C	T	0,999895	2021-03-02	United States
ORF1ab_4368_I	ORF1ab	4368	SRR14158505	13368	C	T	0,816883	2021-03-02	United States
ORF1ab_314_L	ORF1ab	314	SRR14158505	14408	C	T	0,999889	2021-03-02	United States
ORF1ab_1653_D	ORF1ab	1653	SRR14158505	18424	A	G	0,999226	2021-03-02	United States
ORF1ab_2613_C	ORF1ab	2613	SRR14158505	21304	C	T	1	2021-03-02	United States
S_3_NA	S	3	SRR14158505	21569	G	+T	0,105371	2021-03-02	United States
S_5_F	S	5	SRR14158505	21575	C	T	0,999794	2021-03-02	United States
S_27_S	S	27	SRR14158505	21641	G	T	1	2021-03-02	United States
S_614_G	S	614	SRR14158505	23403	A	G	0,999914	2021-03-02	United States
S_677_H	S	677	SRR14158505	23593	G	C	0,999715	2021-03-02	United States
S_769_V	S	769	SRR14158505	23868	G	T	0,999833	2021-03-02	United States
ORF3a_57_H	ORF3a	57	SRR14158505	25563	G	T	0,999962	2021-03-02	United States
ORF3a_172_V	ORF3a	172	SRR14158505	25907	G	T	0,9914	2021-03-02	United States
E_72_G	E	72	SRR14158505	26459	A	G	1	2021-03-02	United States
ORF7a_38_A	ORF7a	38	SRR14158505	27506	G	C	0,995931	2021-03-02	United States
ORF8_3_Y	ORF8	3	SRR14158505	27901	T	A	0,999876	2021-03-02	United States
ORF8_24_L	ORF8	24	SRR14158505	27964	C	T	0,999892	2021-03-02	United States
N_67_S	N	67	SRR14158505	28472	C	T	0,999904	2021-03-02	United States
N_199_L	N	199	SRR14158505	28869	C	T	0,999782	2021-03-02	United States
N_376_V	N	376	SRR14158505	29400	C	T	0,99992	2021-03-02	United States
N_378_Q	N	378	SRR14158505	29405	G	C	1	2021-03-02	United States
ORF1ab_265_I	ORF1ab	265	SRR14158506	1059	C	T	0,999915	2021-03-01	United States
ORF1ab_1640_S	ORF1ab	1640	SRR14158506	5183	C	T	0,8962	2021-03-01	United States
ORF1ab_1863_V	ORF1ab	1863	SRR14158506	5852	A	G	0,999816	2021-03-01	United States
ORF1ab_2093_I	ORF1ab	2093	SRR14158506	6543	C	T	0,790463	2021-03-01	United States
ORF1ab_3352_F	ORF1ab	3352	SRR14158506	10319	C	T	0,99957	2021-03-01	United States
ORF1ab_4148_V	ORF1ab	4148	SRR14158506	12708	C	T	0,999906	2021-03-01	United States
ORF1ab_314_L	ORF1ab	314	SRR14158506	14408	C	T	0,999734	2021-03-01	United States
ORF1ab_1653_D	ORF1ab	1653	SRR14158506	18424	A	G	0,99988	2021-03-01	United States
ORF1ab_2297_C	ORF1ab	2297	SRR14158506	20356	G	T	0,600251	2021-03-01	United States
S_614_G	S	614	SRR14158506	23403	A	G	0,999819	2021-03-01	United States
S_1228_L	S	1228	SRR14158506	25244	G	T	0,999872	2021-03-01	United States
ORF3a_57_H	ORF3a	57	SRR14158506	25563	G	T	0,999652	2021-03-01	United States
ORF3a_172_V	ORF3a	172	SRR14158506	25907	G	T	0,987945	2021-03-01	United States
ORF8_8_*	ORF8	8	SRR14158506	27915	G	T	0,999757	2021-03-01	United States
ORF8_24_L	ORF8	24	SRR14158506	27964	C	T	0,999674	2021-03-01	United States
N_67_S	N	67	SRR14158506	28472	C	T	0,999834	2021-03-01	United States
N_199_L	N	199	SRR14158506	28869	C	T	0,999862	2021-03-01	United States
ORF1ab_265_I	ORF1ab	265	SRR14158507	1059	C	T	0,99992	2021-02-28	United States
ORF1ab_2158_I	ORF1ab	2158	SRR14158507	6738	C	T	0,0977444	2021-02-28	United States
ORF1ab_2196_P	ORF1ab	2196	SRR14158507	6851	A	C	1	2021-02-28	United States
ORF1ab_2224_F	ORF1ab	2224	SRR14158507	6936	C	T	1	2021-02-28	United States
ORF1ab_3255_I	ORF1ab	3255	SRR14158507	10029	C	T	0,999871	2021-02-28	United States
ORF1ab_3750_I	ORF1ab	3750	SRR14158507	11514	C	T	0,999612	2021-02-28	United States
ORF1ab_314_L	ORF1ab	314	SRR14158507	14408	C	T	0,999869	2021-02-28	United States
ORF1ab_970_S	ORF1ab	970	SRR14158507	16375	C	T	1	2021-02-28	United States
ORF1ab_2313_S	ORF1ab	2313	SRR14158507	20404	C	T	0,999816	2021-02-28	United States
S_614_G	S	614	SRR14158507	23403	A	G	0,999929	2021-02-28	United States
S_681_H	S	681	SRR14158507	23604	C	A	1	2021-02-28	United States
S_716_I	S	716	SRR14158507	23709	C	T	0,999916	2021-02-28	United States
ORF3a_57_H	ORF3a	57	SRR14158507	25563	G	T	0,990555	2021-02-28	United States
M_82_T	M	82	SRR14158507	26767	T	C	0,993758	2021-02-28	United States
ORF7a_105_V	ORF7a	105	SRR14158507	27707	C	T	0,989474	2021-02-28	United States
ORF8_67_F	ORF8	67	SRR14158507	28093	C	T	0,917901	2021-02-28	United States
N_205_I	N	205	SRR14158507	28887	C	T	1	2021-02-28	United States
ORF1ab_265_I	ORF1ab	265	SRR14158508	1059	C	T	0,999944	2021-03-03	United States
ORF1ab_289_D	ORF1ab	289	SRR14158508	1132	A	T	1	2021-03-03	United States
ORF1ab_868_L	ORF1ab	868	SRR14158508	2867	G	T	0,999853	2021-03-03	United States
ORF1ab_1946_S	ORF1ab	1946	SRR14158508	6101	G	A	0,999644	2021-03-03	United States
ORF1ab_3201_P	ORF1ab	3201	SRR14158508	9867	T	C	0,999895	2021-03-03	United States
ORF1ab_3674_NA	ORF1ab	3674	SRR14158508	11287	G	-TCTGGTTTT	0,908308	2021-03-03	United States
ORF1ab_3676_S	ORF1ab	3676	SRR14158508	11291	G	A	0,95	2021-03-03	United States
ORF1ab_3677_L	ORF1ab	3677	SRR14158508	11296	T	G	1	2021-03-03	United States
ORF1ab_248_A	ORF1ab	248	SRR14158508	14210	T	C	0,993407	2021-03-03	United States
ORF1ab_314_L	ORF1ab	314	SRR14158508	14408	C	T	0,999864	2021-03-03	United States
ORF1ab_1011_H	ORF1ab	1011	SRR14158508	16500	A	C	0,992388	2021-03-03	United States
S_3_NA	S	3	SRR14158508	21569	G	+T	0,0756864	2021-03-03	United States
S_5_F	S	5	SRR14158508	21575	C	T	1	2021-03-03	United States
S_95_I	S	95	SRR14158508	21846	C	T	0,99988	2021-03-03	United States
S_253_G	S	253	SRR14158508	22320	A	G	1	2021-03-03	United States
S_477_N	S	477	SRR14158508	22992	G	A	1	2021-03-03	United States
S_614_G	S	614	SRR14158508	23403	A	G	0,999784	2021-03-03	United States
S_957_R	S	957	SRR14158508	24432	A	G	0,999895	2021-03-03	United States
ORF3a_42_L	ORF3a	42	SRR14158508	25517	C	T	0,998538	2021-03-03	United States
ORF3a_57_H	ORF3a	57	SRR14158508	25563	G	T	0,999847	2021-03-03	United States
ORF7a_116_F	ORF7a	116	SRR14158508	27739	C	T	0,999534	2021-03-03	United States
ORF8_11_I	ORF8	11	SRR14158508	27925	C	T	0,999477	2021-03-03	United States
N_13_L	N	13	SRR14158508	28311	C	T	0,999904	2021-03-03	United States
N_202_R	N	202	SRR14158508	28879	T	G	0,999839	2021-03-03	United States
ORF1ab_599_V	ORF1ab	599	SRR14158509	2061	C	T	0,999863	2021-03-03	United States
ORF1ab_727_I	ORF1ab	727	SRR14158509	2445	C	T	0,065658	2021-03-03	United States
ORF1ab_1001_I	ORF1ab	1001	SRR14158509	3267	C	T	0,999871	2021-03-03	United States
ORF1ab_1708_D	ORF1ab	1708	SRR14158509	5388	C	A	0,999927	2021-03-03	United States
ORF1ab_2230_T	ORF1ab	2230	SRR14158509	6954	T	C	0,999777	2021-03-03	United States
ORF1ab_3674_NA	ORF1ab	3674	SRR14158509	11287	G	-TCTGGTTTT	0,90539	2021-03-03	United States
ORF1ab_3676_S	ORF1ab	3676	SRR14158509	11291	G	A	0,986607	2021-03-03	United States
ORF1ab_3677_L	ORF1ab	3677	SRR14158509	11296	T	G	0,998188	2021-03-03	United States
ORF1ab_3966_R	ORF1ab	3966	SRR14158509	12162	A	G	0,999976	2021-03-03	United States
ORF1ab_314_L	ORF1ab	314	SRR14158509	14408	C	T	0,999622	2021-03-03	United States
ORF1ab_1383_R	ORF1ab	1383	SRR14158509	17615	A	G	0,999952	2021-03-03	United States
ORF1ab_2270_Y	ORF1ab	2270	SRR14158509	20275	G	T	0,999783	2021-03-03	United States
S_68_NA	S	68	SRR14158509	21764	A	-TACATG	0,662404	2021-03-03	United States
S_143_NA	S	143	SRR14158509	21990	T	-TTA	0,824371	2021-03-03	United States
S_501_Y	S	501	SRR14158509	23063	A	T	0,999179	2021-03-03	United States
S_570_D	S	570	SRR14158509	23271	C	A	0,999861	2021-03-03	United States
S_614_G	S	614	SRR14158509	23403	A	G	0,999813	2021-03-03	United States
S_681_H	S	681	SRR14158509	23604	C	A	0,999083	2021-03-03	United States
S_716_I	S	716	SRR14158509	23709	C	T	0,999622	2021-03-03	United States
S_982_A	S	982	SRR14158509	24506	T	G	0,999928	2021-03-03	United States
S_1118_H	S	1118	SRR14158509	24914	G	C	0,999848	2021-03-03	United States
ORF7a_5_P	ORF7a	5	SRR14158509	27407	T	C	0,324477	2021-03-03	United States
ORF7b_34_M	ORF7b	34	SRR14158509	27855	C	A	1	2021-03-03	United States
ORF8_27_*	ORF8	27	SRR14158509	27972	C	T	0,999465	2021-03-03	United States
ORF8_52_I	ORF8	52	SRR14158509	28048	G	T	0,999929	2021-03-03	United States
ORF8_73_C	ORF8	73	SRR14158509	28111	A	G	0,999652	2021-03-03	United States
N_3_H	N	3	SRR14158509	28280	G	C	0,999859	2021-03-03	United States
N_3_V	N	3	SRR14158509	28281	A	T	0,999965	2021-03-03	United States
N_3_E	N	3	SRR14158509	28282	T	A	0,999965	2021-03-03	United States
N_203_K	N	203	SRR14158509	28881	G	A	0,999835	2021-03-03	United States
N_204_R	N	204	SRR14158509	28883	G	C	0,999893	2021-03-03	United States
N_235_F	N	235	SRR14158509	28977	C	T	0,999711	2021-03-03	United States
ORF1ab_265_I	ORF1ab	265	SRR14158510	1059	C	T	0,999835	2021-03-03	United States
ORF1ab_1108_Y	ORF1ab	1108	SRR14158510	3587	C	T	0,999542	2021-03-03	United States
ORF1ab_1352_V	ORF1ab	1352	SRR14158510	4320	C	T	0,934908	2021-03-03	United States
ORF1ab_1852_S	ORF1ab	1852	SRR14158510	5820	T	C	0,999722	2021-03-03	United States
ORF1ab_3221_I	ORF1ab	3221	SRR14158510	9928	G	T	0,999732	2021-03-03	United States
ORF1ab_3352_F	ORF1ab	3352	SRR14158510	10319	C	T	0,99988	2021-03-03	United States
ORF1ab_314_L	ORF1ab	314	SRR14158510	14408	C	T	0,999628	2021-03-03	United States
ORF1ab_1653_D	ORF1ab	1653	SRR14158510	18424	A	G	0,999871	2021-03-03	United States
ORF1ab_2613_C	ORF1ab	2613	SRR14158510	21304	C	T	0,999227	2021-03-03	United States
S_3_NA	S	3	SRR14158510	21569	G	+T	0,0840117	2021-03-03	United States
S_5_F	S	5	SRR14158510	21575	C	T	0,999941	2021-03-03	United States
S_614_G	S	614	SRR14158510	23403	A	G	0,999845	2021-03-03	United States
S_677_H	S	677	SRR14158510	23593	G	C	0,99951	2021-03-03	United States
S_879_T	S	879	SRR14158510	24197	G	A	0,999956	2021-03-03	United States
ORF3a_57_*	ORF3a	57	SRR14158510	25561	C	T	0,999736	2021-03-03	United States
ORF3a_57_H	ORF3a	57	SRR14158510	25563	G	T	0,999838	2021-03-03	United States
ORF3a_172_V	ORF3a	172	SRR14158510	25907	G	T	0,977595	2021-03-03	United States
E_72_G	E	72	SRR14158510	26459	A	G	0,99989	2021-03-03	United States
ORF8_24_L	ORF8	24	SRR14158510	27964	C	T	0,99957	2021-03-03	United States
N_63_N	N	63	SRR14158510	28460	G	A	0,981219	2021-03-03	United States
N_67_S	N	67	SRR14158510	28472	C	T	0,999781	2021-03-03	United States
N_199_L	N	199	SRR14158510	28869	C	T	0,999676	2021-03-03	United States
N_376_V	N	376	SRR14158510	29400	C	T	0,999653	2021-03-03	United States
N_378_Q	N	378	SRR14158510	29405	G	C	0,999697	2021-03-03	United States
ORF1ab_438_A	ORF1ab	438	SRR14158511	1578	T	C	0,827963	2021-03-01	United States
ORF1ab_2118_D	ORF1ab	2118	SRR14158511	6618	G	A	0,999757	2021-03-01	United States
ORF1ab_2523_T	ORF1ab	2523	SRR14158511	7833	A	C	0,99986	2021-03-01	United States
ORF1ab_2529_V	ORF1ab	2529	SRR14158511	7851	C	T	0,99885	2021-03-01	United States
ORF1ab_314_L	ORF1ab	314	SRR14158511	14408	C	T	0,999625	2021-03-01	United States
S_384_L	S	384	SRR14158511	22713	C	T	0,999951	2021-03-01	United States
S_614_G	S	614	SRR14158511	23403	A	G	0,999832	2021-03-01	United States
S_672_V	S	672	SRR14158511	23577	C	T	0,999915	2021-03-01	United States
S_681_H	S	681	SRR14158511	23604	C	A	0,999916	2021-03-01	United States
N_83_K	N	83	SRR14158511	28520	C	A	0,999754	2021-03-01	United States
N_194_L	N	194	SRR14158511	28854	C	T	0,999793	2021-03-01	United States
ORF1ab_1001_I	ORF1ab	1001	SRR14158512	3267	C	T	0,999922	2021-03-03	United States
ORF1ab_1708_D	ORF1ab	1708	SRR14158512	5388	C	A	0,999958	2021-03-03	United States
ORF1ab_2230_T	ORF1ab	2230	SRR14158512	6954	T	C	0,999926	2021-03-03	United States
ORF1ab_3674_NA	ORF1ab	3674	SRR14158512	11287	G	-TCTGGTTTT	0,894022	2021-03-03	United States
ORF1ab_3676_S	ORF1ab	3676	SRR14158512	11291	G	A	0,977584	2021-03-03	United States
ORF1ab_3677_L	ORF1ab	3677	SRR14158512	11296	T	G	0,991477	2021-03-03	United States
ORF1ab_4087_I	ORF1ab	4087	SRR14158512	12525	C	T	0,999789	2021-03-03	United States
ORF1ab_218_L	ORF1ab	218	SRR14158512	14120	C	T	0,999784	2021-03-03	United States
ORF1ab_314_L	ORF1ab	314	SRR14158512	14408	C	T	0,999573	2021-03-03	United States
S_68_NA	S	68	SRR14158512	21764	A	-TACATG	0,668611	2021-03-03	United States
S_143_NA	S	143	SRR14158512	21990	T	-TTA	0,832143	2021-03-03	United States
S_162_I	S	162	SRR14158512	22047	G	T	0,999917	2021-03-03	United States
S_501_Y	S	501	SRR14158512	23063	A	T	0,999685	2021-03-03	United States
S_570_D	S	570	SRR14158512	23271	C	A	0,999856	2021-03-03	United States
S_614_G	S	614	SRR14158512	23403	A	G	0,999846	2021-03-03	United States
S_681_H	S	681	SRR14158512	23604	C	A	1	2021-03-03	United States
S_716_I	S	716	SRR14158512	23709	C	T	0,99973	2021-03-03	United States
S_982_A	S	982	SRR14158512	24506	T	G	0,999731	2021-03-03	United States
S_1118_H	S	1118	SRR14158512	24914	G	C	0,999793	2021-03-03	United States
ORF8_27_*	ORF8	27	SRR14158512	27972	C	T	0,999892	2021-03-03	United States
ORF8_52_I	ORF8	52	SRR14158512	28048	G	T	0,999944	2021-03-03	United States
ORF8_68_*	ORF8	68	SRR14158512	28095	A	T	0,983767	2021-03-03	United States
ORF8_73_C	ORF8	73	SRR14158512	28111	A	G	0,999847	2021-03-03	United States
N_3_H	N	3	SRR14158512	28280	G	C	0,999934	2021-03-03	United States
N_3_V	N	3	SRR14158512	28281	A	T	0,999847	2021-03-03	United States
N_3_E	N	3	SRR14158512	28282	T	A	0,999781	2021-03-03	United States
N_203_K	N	203	SRR14158512	28881	G	A	0,99982	2021-03-03	United States
N_204_R	N	204	SRR14158512	28883	G	C	0,999475	2021-03-03	United States
N_235_F	N	235	SRR14158512	28977	C	T	1	2021-03-03	United States
ORF1ab_372_T	ORF1ab	372	SRR14158513	1379	G	A	0,999578	2021-03-01	United States
ORF1ab_1001_I	ORF1ab	1001	SRR14158513	3267	C	T	0,999822	2021-03-01	United States
ORF1ab_1708_D	ORF1ab	1708	SRR14158513	5388	C	A	0,999864	2021-03-01	United States
ORF1ab_2230_T	ORF1ab	2230	SRR14158513	6954	T	C	1	2021-03-01	United States
ORF1ab_3674_NA	ORF1ab	3674	SRR14158513	11287	G	-TCTGGTTTT	0,907807	2021-03-01	United States
ORF1ab_3676_S	ORF1ab	3676	SRR14158513	11291	G	A	0,987854	2021-03-01	United States
ORF1ab_3677_L	ORF1ab	3677	SRR14158513	11296	T	G	0,996399	2021-03-01	United States
ORF1ab_3966_R	ORF1ab	3966	SRR14158513	12162	A	G	0,999878	2021-03-01	United States
ORF1ab_88_V	ORF1ab	88	SRR14158513	13730	C	T	0,999799	2021-03-01	United States
ORF1ab_314_L	ORF1ab	314	SRR14158513	14408	C	T	0,999851	2021-03-01	United States
ORF1ab_1315_C	ORF1ab	1315	SRR14158513	17410	C	T	0,998995	2021-03-01	United States
ORF1ab_1383_R	ORF1ab	1383	SRR14158513	17615	A	G	0,999909	2021-03-01	United States
ORF1ab_2557_R	ORF1ab	2557	SRR14158513	21137	A	G	0,99984	2021-03-01	United States
S_68_NA	S	68	SRR14158513	21764	A	-TACATG	0,667109	2021-03-01	United States
S_143_NA	S	143	SRR14158513	21990	T	-TTA	0,827698	2021-03-01	United States
S_501_Y	S	501	SRR14158513	23063	A	T	1	2021-03-01	United States
S_570_D	S	570	SRR14158513	23271	C	A	0,999912	2021-03-01	United States
S_614_G	S	614	SRR14158513	23403	A	G	0,999931	2021-03-01	United States
S_681_H	S	681	SRR14158513	23604	C	A	0,999925	2021-03-01	United States
S_716_I	S	716	SRR14158513	23709	C	T	0,999891	2021-03-01	United States
S_982_A	S	982	SRR14158513	24506	T	G	0,999943	2021-03-01	United States
S_1118_H	S	1118	SRR14158513	24914	G	C	0,99987	2021-03-01	United States
S_1191_N	S	1191	SRR14158513	25135	G	T	0,999862	2021-03-01	United States
ORF3a_42_L	ORF3a	42	SRR14158513	25517	C	T	0,0602219	2021-03-01	United States
ORF8_27_*	ORF8	27	SRR14158513	27972	C	T	0,999675	2021-03-01	United States
ORF8_52_I	ORF8	52	SRR14158513	28048	G	T	0,999796	2021-03-01	United States
ORF8_73_C	ORF8	73	SRR14158513	28111	A	G	0,999805	2021-03-01	United States
N_3_H	N	3	SRR14158513	28280	G	C	0,999936	2021-03-01	United States
N_3_V	N	3	SRR14158513	28281	A	T	0,999744	2021-03-01	United States
N_3_E	N	3	SRR14158513	28282	T	A	0,999745	2021-03-01	United States
N_203_K	N	203	SRR14158513	28881	G	A	0,999606	2021-03-01	United States
N_204_R	N	204	SRR14158513	28883	G	C	0,999517	2021-03-01	United States
N_235_F	N	235	SRR14158513	28977	C	T	0,999893	2021-03-01	United States
ORF1ab_265_I	ORF1ab	265	SRR14158514	1059	C	T	0,90896	2021-03-03	United States
ORF1ab_912_D	ORF1ab	912	SRR14158514	3000	G	A	1	2021-03-03	United States
ORF1ab_3144_NA	ORF1ab	3144	SRR14158514	9695	T	-ATA	0,0589971	2021-03-03	United States
ORF1ab_3352_F	ORF1ab	3352	SRR14158514	10319	C	T	0,999754	2021-03-03	United States
ORF1ab_3468_V	ORF1ab	3468	SRR14158514	10667	T	G	0,138776	2021-03-03	United States
ORF1ab_3930_F	ORF1ab	3930	SRR14158514	12053	C	T	0,233299	2021-03-03	United States
ORF1ab_4065_A	ORF1ab	4065	SRR14158514	12458	A	G	0,194667	2021-03-03	United States
ORF1ab_314_L	ORF1ab	314	SRR14158514	14408	C	T	0,999932	2021-03-03	United States
ORF1ab_1653_D	ORF1ab	1653	SRR14158514	18424	A	G	0,999938	2021-03-03	United States
ORF1ab_2478_C	ORF1ab	2478	SRR14158514	20899	G	T	0,0546036	2021-03-03	United States
S_18_F	S	18	SRR14158514	21614	C	T	0,991111	2021-03-03	United States
S_30_H	S	30	SRR14158514	21650	A	C	0,095941	2021-03-03	United States
S_338_L	S	338	SRR14158514	22574	T	C	0,0667431	2021-03-03	United States
S_401_A	S	401	SRR14158514	22764	T	C	0,0688764	2021-03-03	United States
S_614_G	S	614	SRR14158514	23403	A	G	0,999964	2021-03-03	United States
S_660_H	S	660	SRR14158514	23540	T	C	0,491689	2021-03-03	United States
S_1176_F	S	1176	SRR14158514	25088	G	T	0,136125	2021-03-03	United States
ORF3a_57_H	ORF3a	57	SRR14158514	25563	G	T	0,849615	2021-03-03	United States
ORF3a_131_L	ORF3a	131	SRR14158514	25784	G	T	0,994118	2021-03-03	United States
ORF3a_172_V	ORF3a	172	SRR14158514	25907	G	T	0,969595	2021-03-03	United States
ORF8_24_L	ORF8	24	SRR14158514	27964	C	T	0,856712	2021-03-03	United States
N_67_S	N	67	SRR14158514	28472	C	T	0,721304	2021-03-03	United States
N_119_S	N	119	SRR14158514	28628	G	T	0,274319	2021-03-03	United States
N_199_L	N	199	SRR14158514	28869	C	T	0,888277	2021-03-03	United States
N_203_K	N	203	SRR14158514	28881	G	A	0,0783165	2021-03-03	United States
N_204_R	N	204	SRR14158514	28883	G	C	0,0789613	2021-03-03	United States
N_234_I	N	234	SRR14158514	28975	G	T	0,100299	2021-03-03	United States
N_256_*	N	256	SRR14158514	29039	A	T	0,0555881	2021-03-03	United States
ORF1ab_265_I	ORF1ab	265	SRR14158515	1059	C	T	1	2021-03-03	United States
ORF1ab_1158_L	ORF1ab	1158	SRR14158515	3738	C	T	0,0659631	2021-03-03	United States
ORF1ab_2361_K	ORF1ab	2361	SRR14158515	7348	T	A	1	2021-03-03	United States
ORF1ab_2606_I	ORF1ab	2606	SRR14158515	8083	G	A	1	2021-03-03	United States
ORF1ab_3352_F	ORF1ab	3352	SRR14158515	10319	C	T	0,999847	2021-03-03	United States
ORF1ab_3603_NA	ORF1ab	3603	SRR14158515	11074	C	-T	0,134501	2021-03-03	United States
ORF1ab_3603_NA	ORF1ab	3603	SRR14158515	11074	C	+T	0,145262	2021-03-03	United States
ORF1ab_4065_A	ORF1ab	4065	SRR14158515	12458	A	G	0,0627843	2021-03-03	United States
ORF1ab_314_L	ORF1ab	314	SRR14158515	14408	C	T	0,999862	2021-03-03	United States
ORF1ab_1311_S	ORF1ab	1311	SRR14158515	17399	A	G	0,99927	2021-03-03	United States
ORF1ab_1555_I	ORF1ab	1555	SRR14158515	18131	C	T	1	2021-03-03	United States
ORF1ab_1594_S	ORF1ab	1594	SRR14158515	18247	C	T	0,999787	2021-03-03	United States
ORF1ab_1653_D	ORF1ab	1653	SRR14158515	18424	A	G	0,999928	2021-03-03	United States
ORF1ab_1760_A	ORF1ab	1760	SRR14158515	18746	T	C	0,0568419	2021-03-03	United States
S_17_NA	S	17	SRR14158515	21611	A	-ATCTT	0,17095	2021-03-03	United States
S_23_*	S	23	SRR14158515	21629	C	T	0,192358	2021-03-03	United States
S_30_H	S	30	SRR14158515	21650	A	C	0,0771114	2021-03-03	United States
S_614_G	S	614	SRR14158515	23403	A	G	0,999824	2021-03-03	United States
S_677_H	S	677	SRR14158515	23593	G	T	1	2021-03-03	United States
ORF3a_57_H	ORF3a	57	SRR14158515	25563	G	T	1	2021-03-03	United States
ORF3a_172_V	ORF3a	172	SRR14158515	25907	G	T	1	2021-03-03	United States
ORF8_24_L	ORF8	24	SRR14158515	27964	C	T	1	2021-03-03	United States
N_67_S	N	67	SRR14158515	28472	C	T	1	2021-03-03	United States
N_199_L	N	199	SRR14158515	28869	C	T	1	2021-03-03	United States
N_256_*	N	256	SRR14158515	29039	A	T	0,0604651	2021-03-03	United States
ORF1ab_265_I	ORF1ab	265	SRR14158516	1059	C	T	0,999743	2021-03-03	United States
ORF1ab_2076_T	ORF1ab	2076	SRR14158516	6492	T	C	0,999042	2021-03-03	United States
ORF1ab_2606_I	ORF1ab	2606	SRR14158516	8083	G	A	0,999943	2021-03-03	United States
ORF1ab_3352_F	ORF1ab	3352	SRR14158516	10319	C	T	0,999785	2021-03-03	United States
ORF1ab_3776_F	ORF1ab	3776	SRR14158516	11591	C	T	0,999888	2021-03-03	United States
ORF1ab_314_L	ORF1ab	314	SRR14158516	14408	C	T	0,99977	2021-03-03	United States
ORF1ab_885_K	ORF1ab	885	SRR14158516	16120	G	A	0,999864	2021-03-03	United States
ORF1ab_1223_L	ORF1ab	1223	SRR14158516	17135	C	T	0,999448	2021-03-03	United States
ORF1ab_1653_D	ORF1ab	1653	SRR14158516	18424	A	G	0,99992	2021-03-03	United States
ORF1ab_2073_L	ORF1ab	2073	SRR14158516	19684	G	T	0,999775	2021-03-03	United States
ORF1ab_2613_C	ORF1ab	2613	SRR14158516	21304	C	T	1	2021-03-03	United States
S_614_G	S	614	SRR14158516	23403	A	G	0,999941	2021-03-03	United States
ORF3a_57_H	ORF3a	57	SRR14158516	25563	G	T	0,999512	2021-03-03	United States
ORF3a_151_I	ORF3a	151	SRR14158516	25844	C	T	0,999851	2021-03-03	United States
ORF3a_172_V	ORF3a	172	SRR14158516	25907	G	T	0,993755	2021-03-03	United States
ORF8_24_L	ORF8	24	SRR14158516	27964	C	T	0,999938	2021-03-03	United States
N_67_S	N	67	SRR14158516	28472	C	T	0,999903	2021-03-03	United States
N_199_L	N	199	SRR14158516	28869	C	T	0,999829	2021-03-03	United States
N_414_S	N	414	SRR14158516	29513	G	T	1	2021-03-03	United States
ORF1ab_265_I	ORF1ab	265	SRR14158517	1059	C	T	1	2021-03-02	United States
ORF1ab_969_P	ORF1ab	969	SRR14158517	3171	T	C	0,0522799	2021-03-02	United States
ORF1ab_1079_I	ORF1ab	1079	SRR14158517	3501	C	T	0,0607946	2021-03-02	United States
ORF1ab_2196_P	ORF1ab	2196	SRR14158517	6851	A	C	0,998783	2021-03-02	United States
ORF1ab_2952_I	ORF1ab	2952	SRR14158517	9120	C	T	0,999956	2021-03-02	United States
ORF1ab_3099_L	ORF1ab	3099	SRR14158517	9561	C	T	0,124693	2021-03-02	United States
ORF1ab_3121_NA	ORF1ab	3121	SRR14158517	9627	C	-T	0,0534195	2021-03-02	United States
ORF1ab_3202_M	ORF1ab	3202	SRR14158517	9870	C	T	0,999897	2021-03-02	United States
ORF1ab_3580_Q	ORF1ab	3580	SRR14158517	11005	C	A	0,938625	2021-03-02	United States
ORF1ab_3604_L	ORF1ab	3604	SRR14158517	11075	T	C	0,0759588	2021-03-02	United States
ORF1ab_4197_S	ORF1ab	4197	SRR14158517	12854	C	T	0,999339	2021-03-02	United States
ORF1ab_4398_L	ORF1ab	4398	SRR14158517	13458	C	T	1	2021-03-02	United States
ORF1ab_314_L	ORF1ab	314	SRR14158517	14408	C	T	0,999843	2021-03-02	United States
ORF1ab_562_V	ORF1ab	562	SRR14158517	15151	T	G	0,0632911	2021-03-02	United States
ORF1ab_1242_D	ORF1ab	1242	SRR14158517	17193	G	T	0,990297	2021-03-02	United States
S_30_H	S	30	SRR14158517	21650	A	C	0,0652005	2021-03-02	United States
S_494_P	S	494	SRR14158517	23042	T	C	1	2021-03-02	United States
S_501_Y	S	501	SRR14158517	23063	A	T	1	2021-03-02	United States
S_614_G	S	614	SRR14158517	23403	A	G	0,99989	2021-03-02	United States
S_681_H	S	681	SRR14158517	23604	C	A	0,999925	2021-03-02	United States
S_854_N	S	854	SRR14158517	24124	G	T	0,984001	2021-03-02	United States
S_1111_K	S	1111	SRR14158517	24893	G	A	0,999946	2021-03-02	United States
ORF3a_57_H	ORF3a	57	SRR14158517	25563	G	T	0,99188	2021-03-02	United States
ORF8_10_NA	ORF8	10	SRR14158517	27921	A	-TCACAACTGTAGCTGCATTTCACCAAGAATGTAGT	0,312476	2021-03-02	United States
N_46_S	N	46	SRR14158517	28409	C	T	0,978067	2021-03-02	United States
N_234_I	N	234	SRR14158517	28975	G	A	0,977895	2021-03-02	United States
ORF1ab_1001_I	ORF1ab	1001	SRR14158518	3267	C	T	0,999866	2021-03-03	United States
ORF1ab_1708_D	ORF1ab	1708	SRR14158518	5388	C	A	0,999902	2021-03-03	United States
ORF1ab_2230_T	ORF1ab	2230	SRR14158518	6954	T	C	0,99969	2021-03-03	United States
ORF1ab_3674_NA	ORF1ab	3674	SRR14158518	11287	G	-TCTGGTTTT	0,909021	2021-03-03	United States
ORF1ab_3676_S	ORF1ab	3676	SRR14158518	11291	G	A	0,964029	2021-03-03	United States
ORF1ab_3677_L	ORF1ab	3677	SRR14158518	11296	T	G	1	2021-03-03	United States
ORF1ab_3966_R	ORF1ab	3966	SRR14158518	12162	A	G	0,999867	2021-03-03	United States
ORF1ab_4355_I	ORF1ab	4355	SRR14158518	13329	C	T	0,992277	2021-03-03	United States
ORF1ab_314_L	ORF1ab	314	SRR14158518	14408	C	T	0,999862	2021-03-03	United States
ORF1ab_1383_R	ORF1ab	1383	SRR14158518	17615	A	G	0,999741	2021-03-03	United States
ORF1ab_2557_R	ORF1ab	2557	SRR14158518	21137	A	G	0,999769	2021-03-03	United States
S_68_NA	S	68	SRR14158518	21764	A	-TACATG	0,660035	2021-03-03	United States
S_143_NA	S	143	SRR14158518	21990	T	-TTA	0,838273	2021-03-03	United States
S_501_Y	S	501	SRR14158518	23063	A	T	1	2021-03-03	United States
S_570_D	S	570	SRR14158518	23271	C	A	0,999812	2021-03-03	United States
S_584_V	S	584	SRR14158518	23312	A	G	0,999771	2021-03-03	United States
S_614_G	S	614	SRR14158518	23403	A	G	0,999819	2021-03-03	United States
S_681_H	S	681	SRR14158518	23604	C	A	0,999715	2021-03-03	United States
S_716_I	S	716	SRR14158518	23709	C	T	0,999889	2021-03-03	United States
S_982_A	S	982	SRR14158518	24506	T	G	0,99995	2021-03-03	United States
S_1118_H	S	1118	SRR14158518	24914	G	C	0,999966	2021-03-03	United States
S_1191_N	S	1191	SRR14158518	25135	G	T	0,999911	2021-03-03	United States
ORF8_27_*	ORF8	27	SRR14158518	27972	C	T	0,999838	2021-03-03	United States
ORF8_52_I	ORF8	52	SRR14158518	28048	G	T	1	2021-03-03	United States
ORF8_55_V	ORF8	55	SRR14158518	28057	C	T	0,99966	2021-03-03	United States
ORF8_73_C	ORF8	73	SRR14158518	28111	A	G	0,999833	2021-03-03	United States
N_3_H	N	3	SRR14158518	28280	G	C	0,999948	2021-03-03	United States
N_3_V	N	3	SRR14158518	28281	A	T	0,999638	2021-03-03	United States
N_3_E	N	3	SRR14158518	28282	T	A	0,999922	2021-03-03	United States
N_203_K	N	203	SRR14158518	28881	G	A	0,999624	2021-03-03	United States
N_204_R	N	204	SRR14158518	28883	G	C	0,999715	2021-03-03	United States
N_235_F	N	235	SRR14158518	28977	C	T	0,999759	2021-03-03	United States
ORF1ab_936_G	ORF1ab	936	SRR14158519	3071	T	G	0,057711	2021-03-03	United States
ORF1ab_2584_T	ORF1ab	2584	SRR14158519	8015	G	A	0,999212	2021-03-03	United States
ORF1ab_2913_F	ORF1ab	2913	SRR14158519	9003	G	T	0,084359	2021-03-03	United States
ORF1ab_3603_NA	ORF1ab	3603	SRR14158519	11074	C	+T	0,114294	2021-03-03	United States
ORF1ab_3604_L	ORF1ab	3604	SRR14158519	11075	T	C	0,0629923	2021-03-03	United States
ORF1ab_4065_A	ORF1ab	4065	SRR14158519	12458	A	G	0,0896013	2021-03-03	United States
ORF1ab_60_H	ORF1ab	60	SRR14158519	13645	T	C	0,0672263	2021-03-03	United States
ORF1ab_314_L	ORF1ab	314	SRR14158519	14408	C	T	0,999833	2021-03-03	United States
ORF1ab_1362_R	ORF1ab	1362	SRR14158519	17551	G	A	0,949116	2021-03-03	United States
ORF1ab_1415_*	ORF1ab	1415	SRR14158519	17710	C	T	0,0741155	2021-03-03	United States
ORF1ab_1729_C	ORF1ab	1729	SRR14158519	18652	C	T	0,0631381	2021-03-03	United States
ORF1ab_1936_H	ORF1ab	1936	SRR14158519	19274	C	A	0,998488	2021-03-03	United States
ORF1ab_2163_I	ORF1ab	2163	SRR14158519	19955	C	T	0,0687023	2021-03-03	United States
S_30_H	S	30	SRR14158519	21650	A	C	0,0712919	2021-03-03	United States
S_68_NA	S	68	SRR14158519	21764	A	-TACATG	0,643083	2021-03-03	United States
S_143_NA	S	143	SRR14158519	21990	T	-TTA	0,803571	2021-03-03	United States
S_152_L	S	152	SRR14158519	22017	G	T	0,906977	2021-03-03	United States
S_614_G	S	614	SRR14158519	23403	A	G	0,999914	2021-03-03	United States
S_769_V	S	769	SRR14158519	23868	G	T	1	2021-03-03	United States
M_28_L	M	28	SRR14158519	26604	T	C	1	2021-03-03	United States
N_187_L	N	187	SRR14158519	28833	C	T	1	2021-03-03	United States
N_203_K	N	203	SRR14158519	28881	G	A	0,999493	2021-03-03	United States
N_204_R	N	204	SRR14158519	28883	G	C	1	2021-03-03	United States
N_418_H	N	418	SRR14158519	29527	G	T	1	2021-03-03	United States
ORF1ab_265_I	ORF1ab	265	SRR14158520	1059	C	T	0,999927	2021-03-03	United States
ORF1ab_1043_V	ORF1ab	1043	SRR14158520	3393	C	T	0,999888	2021-03-03	United States
ORF1ab_1465_*	ORF1ab	1465	SRR14158520	4660	T	G	0,0609348	2021-03-03	United States
ORF1ab_3352_F	ORF1ab	3352	SRR14158520	10319	C	T	0,999982	2021-03-03	United States
ORF1ab_314_L	ORF1ab	314	SRR14158520	14408	C	T	0,999755	2021-03-03	United States
ORF1ab_440_V	ORF1ab	440	SRR14158520	14786	C	T	0,497955	2021-03-03	United States
ORF1ab_596_I	ORF1ab	596	SRR14158520	15253	G	A	0,999927	2021-03-03	United States
ORF1ab_1653_D	ORF1ab	1653	SRR14158520	18424	A	G	0,999907	2021-03-03	United States
ORF1ab_2613_C	ORF1ab	2613	SRR14158520	21304	C	T	1	2021-03-03	United States
S_614_G	S	614	SRR14158520	23403	A	G	0,999922	2021-03-03	United States
ORF3a_57_H	ORF3a	57	SRR14158520	25563	G	T	0,999895	2021-03-03	United States
ORF3a_172_V	ORF3a	172	SRR14158520	25907	G	T	0,999129	2021-03-03	United States
E_21_V	E	21	SRR14158520	26305	C	G	0,999691	2021-03-03	United States
ORF8_24_L	ORF8	24	SRR14158520	27964	C	T	1	2021-03-03	United States
N_67_S	N	67	SRR14158520	28472	C	T	0,999931	2021-03-03	United States
N_199_L	N	199	SRR14158520	28869	C	T	1	2021-03-03	United States
N_378_Q	N	378	SRR14158520	29405	G	C	1	2021-03-03	United States
ORF1ab_265_I	ORF1ab	265	SRR14158521	1059	C	T	0,999543	2021-03-03	United States
ORF1ab_1473_V	ORF1ab	1473	SRR14158521	4683	C	T	0,989584	2021-03-03	United States
ORF1ab_1854_I	ORF1ab	1854	SRR14158521	5826	C	T	0,999927	2021-03-03	United States
ORF1ab_2231_F	ORF1ab	2231	SRR14158521	6956	A	T	0,996011	2021-03-03	United States
ORF1ab_3595_G	ORF1ab	3595	SRR14158521	11049	T	G	0,999605	2021-03-03	United States
ORF1ab_3789_L	ORF1ab	3789	SRR14158521	11632	T	A	0,999874	2021-03-03	United States
ORF1ab_3790_F	ORF1ab	3790	SRR14158521	11634	G	T	0,999881	2021-03-03	United States
ORF1ab_4205_V	ORF1ab	4205	SRR14158521	12878	A	G	0,999487	2021-03-03	United States
ORF1ab_131_Y	ORF1ab	131	SRR14158521	13858	G	T	0,0725204	2021-03-03	United States
ORF1ab_314_L	ORF1ab	314	SRR14158521	14408	C	T	0,999403	2021-03-03	United States
ORF1ab_1183_Y	ORF1ab	1183	SRR14158521	17014	G	T	0,997783	2021-03-03	United States
S_13_I	S	13	SRR14158521	21600	G	T	0,999401	2021-03-03	United States
S_152_C	S	152	SRR14158521	22018	G	T	0,996508	2021-03-03	United States
S_452_R	S	452	SRR14158521	22917	T	G	1	2021-03-03	United States
S_614_G	S	614	SRR14158521	23403	A	G	0,999891	2021-03-03	United States
ORF3a_57_H	ORF3a	57	SRR14158521	25563	G	T	0,999959	2021-03-03	United States
N_205_I	N	205	SRR14158521	28887	C	T	0,999714	2021-03-03	United States
ORF1ab_265_I	ORF1ab	265	SRR14158522	1059	C	T	0,999814	2021-03-01	United States
ORF1ab_1561_C	ORF1ab	1561	SRR14158522	4947	C	G	0,992654	2021-03-01	United States
ORF1ab_1562_S	ORF1ab	1562	SRR14158522	4950	T	C	0,992684	2021-03-01	United States
ORF1ab_2535_L	ORF1ab	2535	SRR14158522	7869	C	T	1	2021-03-01	United States
ORF1ab_3308_I	ORF1ab	3308	SRR14158522	10188	C	T	0,999771	2021-03-01	United States
ORF1ab_3615_V	ORF1ab	3615	SRR14158522	11109	C	T	0,999904	2021-03-01	United States
ORF1ab_314_L	ORF1ab	314	SRR14158522	14408	C	T	0,99991	2021-03-01	United States
S_614_G	S	614	SRR14158522	23403	A	G	0,999908	2021-03-01	United States
ORF3a_57_H	ORF3a	57	SRR14158522	25563	G	T	1	2021-03-01	United States
ORF3a_125_I	ORF3a	125	SRR14158522	25767	G	T	0,999825	2021-03-01	United States
ORF7b_2_S	ORF7b	2	SRR14158522	27760	T	G	0,999951	2021-03-01	United States
ORF7b_12_NA	ORF7b	12	SRR14158522	27791	C	-TT	0,914701	2021-03-01	United States
ORF8_24_L	ORF8	24	SRR14158522	27964	C	T	0,999821	2021-03-01	United States
ORF8_67_F	ORF8	67	SRR14158522	28093	C	T	0,718473	2021-03-01	United States
N_190_R	N	190	SRR14158522	28843	T	G	0,999861	2021-03-01	United States
ORF1ab_1001_I	ORF1ab	1001	SRR14158523	3267	C	T	0,999959	2021-03-03	United States
ORF1ab_1708_D	ORF1ab	1708	SRR14158523	5388	C	A	0,999878	2021-03-03	United States
ORF1ab_2230_T	ORF1ab	2230	SRR14158523	6954	T	C	0,999911	2021-03-03	United States
ORF1ab_3603_NA	ORF1ab	3603	SRR14158523	11074	C	+T	0,055778	2021-03-03	United States
ORF1ab_3674_NA	ORF1ab	3674	SRR14158523	11287	G	-TCTGGTTTT	0,947521	2021-03-03	United States
ORF1ab_3676_S	ORF1ab	3676	SRR14158523	11291	G	A	1	2021-03-03	United States
ORF1ab_3677_L	ORF1ab	3677	SRR14158523	11296	T	G	0,996779	2021-03-03	United States
ORF1ab_3966_R	ORF1ab	3966	SRR14158523	12162	A	G	0,999846	2021-03-03	United States
ORF1ab_314_L	ORF1ab	314	SRR14158523	14408	C	T	0,999779	2021-03-03	United States
ORF1ab_1383_R	ORF1ab	1383	SRR14158523	17615	A	G	0,99982	2021-03-03	United States
ORF1ab_2557_R	ORF1ab	2557	SRR14158523	21137	A	G	0,999867	2021-03-03	United States
S_68_NA	S	68	SRR14158523	21764	A	-TACATG	0,65997	2021-03-03	United States
S_143_NA	S	143	SRR14158523	21990	T	-TTA	0,832511	2021-03-03	United States
S_501_Y	S	501	SRR14158523	23063	A	T	0,99979	2021-03-03	United States
S_570_D	S	570	SRR14158523	23271	C	A	0,99972	2021-03-03	United States
S_614_G	S	614	SRR14158523	23403	A	G	0,999936	2021-03-03	United States
S_681_H	S	681	SRR14158523	23604	C	A	0,999927	2021-03-03	United States
S_716_I	S	716	SRR14158523	23709	C	T	0,999928	2021-03-03	United States
S_982_A	S	982	SRR14158523	24506	T	G	0,999904	2021-03-03	United States
S_1118_H	S	1118	SRR14158523	24914	G	C	0,99988	2021-03-03	United States
S_1191_N	S	1191	SRR14158523	25135	G	T	0,999938	2021-03-03	United States
ORF8_27_*	ORF8	27	SRR14158523	27972	C	T	0,999805	2021-03-03	United States
ORF8_52_I	ORF8	52	SRR14158523	28048	G	T	0,999793	2021-03-03	United States
ORF8_73_C	ORF8	73	SRR14158523	28111	A	G	0,999815	2021-03-03	United States
N_3_H	N	3	SRR14158523	28280	G	C	0,999915	2021-03-03	United States
N_3_V	N	3	SRR14158523	28281	A	T	0,999915	2021-03-03	United States
N_3_E	N	3	SRR14158523	28282	T	A	0,999766	2021-03-03	United States
N_203_K	N	203	SRR14158523	28881	G	A	0,999798	2021-03-03	United States
N_204_R	N	204	SRR14158523	28883	G	C	0,999926	2021-03-03	United States
N_235_F	N	235	SRR14158523	28977	C	T	0,999731	2021-03-03	United States
ORF1ab_895_V	ORF1ab	895	SRR14158524	2948	A	G	0,99273	2021-03-03	United States
ORF1ab_1001_I	ORF1ab	1001	SRR14158524	3267	C	T	0,999923	2021-03-03	United States
ORF1ab_1066_R	ORF1ab	1066	SRR14158524	3462	A	G	0,999969	2021-03-03	United States
ORF1ab_1708_D	ORF1ab	1708	SRR14158524	5388	C	A	1	2021-03-03	United States
ORF1ab_2230_T	ORF1ab	2230	SRR14158524	6954	T	C	0,99964	2021-03-03	United States
ORF1ab_3674_NA	ORF1ab	3674	SRR14158524	11287	G	-TCTGGTTTT	0,899686	2021-03-03	United States
ORF1ab_3676_S	ORF1ab	3676	SRR14158524	11291	G	A	0,972549	2021-03-03	United States
ORF1ab_3677_L	ORF1ab	3677	SRR14158524	11296	T	G	0,998018	2021-03-03	United States
ORF1ab_3966_R	ORF1ab	3966	SRR14158524	12162	A	G	0,998388	2021-03-03	United States
ORF1ab_314_L	ORF1ab	314	SRR14158524	14408	C	T	0,999847	2021-03-03	United States
ORF1ab_1383_R	ORF1ab	1383	SRR14158524	17615	A	G	1	2021-03-03	United States
ORF1ab_2557_R	ORF1ab	2557	SRR14158524	21137	A	G	0,999882	2021-03-03	United States
S_68_NA	S	68	SRR14158524	21764	A	-TACATG	0,674016	2021-03-03	United States
S_143_NA	S	143	SRR14158524	21990	T	-TTA	0,831931	2021-03-03	United States
S_501_Y	S	501	SRR14158524	23063	A	T	1	2021-03-03	United States
S_570_D	S	570	SRR14158524	23271	C	A	0,999868	2021-03-03	United States
S_614_G	S	614	SRR14158524	23403	A	G	0,999909	2021-03-03	United States
S_681_H	S	681	SRR14158524	23604	C	A	0,999837	2021-03-03	United States
S_716_I	S	716	SRR14158524	23709	C	T	0,99996	2021-03-03	United States
S_982_A	S	982	SRR14158524	24506	T	G	1	2021-03-03	United States
S_1118_H	S	1118	SRR14158524	24914	G	C	0,999782	2021-03-03	United States
S_1191_N	S	1191	SRR14158524	25135	G	T	0,999955	2021-03-03	United States
ORF8_27_*	ORF8	27	SRR14158524	27972	C	T	0,999748	2021-03-03	United States
ORF8_52_I	ORF8	52	SRR14158524	28048	G	T	0,999787	2021-03-03	United States
ORF8_73_C	ORF8	73	SRR14158524	28111	A	G	0,999746	2021-03-03	United States
N_3_H	N	3	SRR14158524	28280	G	C	1	2021-03-03	United States
N_3_V	N	3	SRR14158524	28281	A	T	0,999881	2021-03-03	United States
N_3_E	N	3	SRR14158524	28282	T	A	0,999896	2021-03-03	United States
N_203_K	N	203	SRR14158524	28881	G	A	0,999924	2021-03-03	United States
N_204_R	N	204	SRR14158524	28883	G	C	0,999777	2021-03-03	United States
N_232_NA	N	232	SRR14158524	28969	C	-AA	0,0601473	2021-03-03	United States
N_235_F	N	235	SRR14158524	28977	C	T	0,999586	2021-03-03	United States
ORF1ab_265_I	ORF1ab	265	SRR14158525	1059	C	T	0,99981	2021-03-03	United States
ORF1ab_3158_T	ORF1ab	3158	SRR14158525	9738	G	C	0,999604	2021-03-03	United States
ORF1ab_314_L	ORF1ab	314	SRR14158525	14408	C	T	0,999809	2021-03-03	United States
ORF1ab_976_L	ORF1ab	976	SRR14158525	16394	C	T	1	2021-03-03	United States
ORF1ab_1183_Y	ORF1ab	1183	SRR14158525	17014	G	T	0,996899	2021-03-03	United States
S_13_I	S	13	SRR14158525	21600	G	T	0,999326	2021-03-03	United States
S_152_C	S	152	SRR14158525	22018	G	T	0,990228	2021-03-03	United States
S_258_L	S	258	SRR14158525	22335	G	T	0,997661	2021-03-03	United States
S_614_G	S	614	SRR14158525	23403	A	G	0,999913	2021-03-03	United States
ORF3a_57_H	ORF3a	57	SRR14158525	25563	G	T	0,999969	2021-03-03	United States
ORF8_35_Y	ORF8	35	SRR14158525	27996	G	T	0,999626	2021-03-03	United States
ORF8_65_V	ORF8	65	SRR14158525	28087	C	T	0,966957	2021-03-03	United States
N_205_I	N	205	SRR14158525	28887	C	T	0,999919	2021-03-03	United States
ORF1ab_438_A	ORF1ab	438	SRR14158526	1578	T	C	0,961722	2021-03-01	United States
ORF1ab_2092_Y	ORF1ab	2092	SRR14158526	6539	C	T	0,971719	2021-03-01	United States
ORF1ab_2118_D	ORF1ab	2118	SRR14158526	6618	G	A	0,978213	2021-03-01	United States
ORF1ab_2523_T	ORF1ab	2523	SRR14158526	7833	A	C	0,963201	2021-03-01	United States
ORF1ab_2640_E	ORF1ab	2640	SRR14158526	8184	G	A	0,98552	2021-03-01	United States
ORF1ab_3446_A	ORF1ab	3446	SRR14158526	10602	G	C	0,15549	2021-03-01	United States
ORF1ab_3468_V	ORF1ab	3468	SRR14158526	10667	T	G	0,162841	2021-03-01	United States
ORF1ab_314_L	ORF1ab	314	SRR14158526	14408	C	T	0,999669	2021-03-01	United States
ORF1ab_1470_A	ORF1ab	1470	SRR14158526	17875	A	G	0,968379	2021-03-01	United States
S_143_NA	S	143	SRR14158526	21990	T	-TTA	0,819894	2021-03-01	United States
S_614_G	S	614	SRR14158526	23403	A	G	0,999913	2021-03-01	United States
S_678_I	S	678	SRR14158526	23595	C	T	0,987651	2021-03-01	United States
S_681_H	S	681	SRR14158526	23604	C	A	0,987342	2021-03-01	United States
S_701_V	S	701	SRR14158526	23664	C	T	0,986845	2021-03-01	United States
N_194_L	N	194	SRR14158526	28854	C	T	0,975783	2021-03-01	United States
N_215_S	N	215	SRR14158526	28916	G	A	0,980411	2021-03-01	United States
ORF1ab_3468_V	ORF1ab	3468	SRR14158527	10667	T	G	0,999512	2021-03-03	United States
ORF1ab_3930_F	ORF1ab	3930	SRR14158527	12053	C	T	0,999849	2021-03-03	United States
ORF1ab_314_L	ORF1ab	314	SRR14158527	14408	C	T	0,999735	2021-03-03	United States
ORF1ab_1503_E	ORF1ab	1503	SRR14158527	17976	C	A	0,81764	2021-03-03	United States
S_484_K	S	484	SRR14158527	23012	G	A	1	2021-03-03	United States
S_614_G	S	614	SRR14158527	23403	A	G	0,999922	2021-03-03	United States
S_1176_F	S	1176	SRR14158527	25088	G	T	0,999849	2021-03-03	United States
N_119_S	N	119	SRR14158527	28628	G	T	0,999951	2021-03-03	United States
N_203_K	N	203	SRR14158527	28881	G	A	0,999243	2021-03-03	United States
N_204_R	N	204	SRR14158527	28883	G	C	0,999756	2021-03-03	United States
N_234_I	N	234	SRR14158527	28975	G	T	0,99948	2021-03-03	United States
ORF1ab_599_V	ORF1ab	599	SRR14158528	2061	C	T	0,999037	2021-03-03	United States
ORF1ab_1001_I	ORF1ab	1001	SRR14158528	3267	C	T	0,997313	2021-03-03	United States
ORF1ab_1708_D	ORF1ab	1708	SRR14158528	5388	C	A	0,99834	2021-03-03	United States
ORF1ab_2230_T	ORF1ab	2230	SRR14158528	6954	T	C	1	2021-03-03	United States
ORF1ab_3674_NA	ORF1ab	3674	SRR14158528	11287	G	-TCTGGTTTT	0,909028	2021-03-03	United States
ORF1ab_3676_S	ORF1ab	3676	SRR14158528	11291	G	A	0,985294	2021-03-03	United States
ORF1ab_3677_L	ORF1ab	3677	SRR14158528	11296	T	G	0,997712	2021-03-03	United States
ORF1ab_3966_R	ORF1ab	3966	SRR14158528	12162	A	G	0,999034	2021-03-03	United States
ORF1ab_314_L	ORF1ab	314	SRR14158528	14408	C	T	0,999787	2021-03-03	United States
ORF1ab_1383_R	ORF1ab	1383	SRR14158528	17615	A	G	0,999943	2021-03-03	United States
ORF1ab_2270_Y	ORF1ab	2270	SRR14158528	20275	G	T	0,999363	2021-03-03	United States
S_68_NA	S	68	SRR14158528	21764	A	-TACATG	0,664591	2021-03-03	United States
S_143_NA	S	143	SRR14158528	21990	T	-TTA	0,828408	2021-03-03	United States
S_501_Y	S	501	SRR14158528	23063	A	T	1	2021-03-03	United States
S_570_D	S	570	SRR14158528	23271	C	A	0,999183	2021-03-03	United States
S_614_G	S	614	SRR14158528	23403	A	G	0,99957	2021-03-03	United States
S_681_H	S	681	SRR14158528	23604	C	A	0,999729	2021-03-03	United States
S_716_I	S	716	SRR14158528	23709	C	T	0,999933	2021-03-03	United States
S_982_A	S	982	SRR14158528	24506	T	G	1	2021-03-03	United States
S_1118_H	S	1118	SRR14158528	24914	G	C	0,999552	2021-03-03	United States
ORF3a_38_L	ORF3a	38	SRR14158528	25505	A	T	0,996701	2021-03-03	United States
ORF8_27_*	ORF8	27	SRR14158528	27972	C	T	0,997505	2021-03-03	United States
ORF8_52_I	ORF8	52	SRR14158528	28048	G	T	0,99789	2021-03-03	United States
ORF8_73_C	ORF8	73	SRR14158528	28111	A	G	0,997806	2021-03-03	United States
N_3_H	N	3	SRR14158528	28280	G	C	0,994278	2021-03-03	United States
N_3_V	N	3	SRR14158528	28281	A	T	0,994283	2021-03-03	United States
N_3_E	N	3	SRR14158528	28282	T	A	0,994044	2021-03-03	United States
N_203_K	N	203	SRR14158528	28881	G	A	1	2021-03-03	United States
N_204_R	N	204	SRR14158528	28883	G	C	0,999766	2021-03-03	United States
N_235_F	N	235	SRR14158528	28977	C	T	0,999543	2021-03-03	United States
ORF1ab_265_I	ORF1ab	265	SRR14158529	1059	C	T	0,999936	2021-03-03	United States
ORF1ab_1822_I	ORF1ab	1822	SRR14158529	5730	C	T	0,999815	2021-03-03	United States
ORF1ab_2094_N	ORF1ab	2094	SRR14158529	6545	G	A	0,985213	2021-03-03	United States
ORF1ab_2606_I	ORF1ab	2606	SRR14158529	8083	G	A	0,999839	2021-03-03	United States
ORF1ab_3352_F	ORF1ab	3352	SRR14158529	10319	C	T	0,999658	2021-03-03	United States
ORF1ab_3537_D	ORF1ab	3537	SRR14158529	10874	A	G	1	2021-03-03	United States
ORF1ab_3796_NA	ORF1ab	3796	SRR14158529	11651	C	+T	0,0919607	2021-03-03	United States
ORF1ab_314_L	ORF1ab	314	SRR14158529	14408	C	T	0,999833	2021-03-03	United States
ORF1ab_1653_D	ORF1ab	1653	SRR14158529	18424	A	G	0,999917	2021-03-03	United States
ORF1ab_2661_A	ORF1ab	2661	SRR14158529	21449	A	C	0,999888	2021-03-03	United States
S_614_G	S	614	SRR14158529	23403	A	G	0,999847	2021-03-03	United States
ORF3a_57_H	ORF3a	57	SRR14158529	25563	G	T	0,999831	2021-03-03	United States
ORF3a_172_V	ORF3a	172	SRR14158529	25907	G	T	0,989297	2021-03-03	United States
ORF8_24_L	ORF8	24	SRR14158529	27964	C	T	0,999866	2021-03-03	United States
N_35_S	N	35	SRR14158529	28376	G	T	0,999864	2021-03-03	United States
N_67_S	N	67	SRR14158529	28472	C	T	0,999791	2021-03-03	United States
N_199_L	N	199	SRR14158529	28869	C	T	1	2021-03-03	United States
ORF1ab_265_I	ORF1ab	265	SRR14158530	1059	C	T	0,999881	2021-03-03	United States
ORF1ab_1497_S	ORF1ab	1497	SRR14158530	4754	C	T	1	2021-03-03	United States
ORF1ab_1582_H	ORF1ab	1582	SRR14158530	5011	A	C	0,970526	2021-03-03	United States
ORF1ab_2731_R	ORF1ab	2731	SRR14158530	8456	A	C	1	2021-03-03	United States
ORF1ab_4087_I	ORF1ab	4087	SRR14158530	12525	C	T	0,999911	2021-03-03	United States
ORF1ab_314_L	ORF1ab	314	SRR14158530	14408	C	T	0,999877	2021-03-03	United States
ORF1ab_1848_Y	ORF1ab	1848	SRR14158530	19009	G	T	0,99992	2021-03-03	United States
ORF1ab_1905_L	ORF1ab	1905	SRR14158530	19180	G	T	1	2021-03-03	United States
ORF1ab_1954_V	ORF1ab	1954	SRR14158530	19328	C	T	1	2021-03-03	United States
S_88_H	S	88	SRR14158530	21824	G	C	0,999837	2021-03-03	United States
S_614_G	S	614	SRR14158530	23403	A	G	0,99995	2021-03-03	United States
S_1073_N	S	1073	SRR14158530	24781	G	T	0,998862	2021-03-03	United States
ORF3a_57_H	ORF3a	57	SRR14158530	25563	G	T	0,999893	2021-03-03	United States
M_204_NA	M	204	SRR14158530	27133	A	-TAAATT	0,0694701	2021-03-03	United States
ORF8_120_NA	ORF8	120	SRR14158530	28253	C	-A	0,987907	2021-03-03	United States
N_9_H	N	9	SRR14158530	28300	G	T	0,999894	2021-03-03	United States
N_135_I	N	135	SRR14158530	28677	C	T	0,999956	2021-03-03	United States
N_207_L	N	207	SRR14158530	28893	C	T	1	2021-03-03	United States
N_238_NA	N	238	SRR14158530	28987	C	-CAA	0,78907	2021-03-03	United States
N_255_P	N	255	SRR14158530	29036	T	C	0,0628606	2021-03-03	United States
N_391_I	N	391	SRR14158530	29445	C	T	1	2021-03-03	United States
ORF1ab_265_I	ORF1ab	265	SRR14158531	1059	C	T	0,999958	2021-03-03	United States
ORF1ab_2606_I	ORF1ab	2606	SRR14158531	8083	G	A	1	2021-03-03	United States
ORF1ab_3352_F	ORF1ab	3352	SRR14158531	10319	C	T	0,999894	2021-03-03	United States
ORF1ab_3603_NA	ORF1ab	3603	SRR14158531	11074	C	-T	0,0567454	2021-03-03	United States
ORF1ab_314_L	ORF1ab	314	SRR14158531	14408	C	T	0,999844	2021-03-03	United States
ORF1ab_1565_Y	ORF1ab	1565	SRR14158531	18160	G	T	0,0971384	2021-03-03	United States
ORF1ab_1653_D	ORF1ab	1653	SRR14158531	18424	A	G	0,999889	2021-03-03	United States
S_30_H	S	30	SRR14158531	21650	A	C	0,0973872	2021-03-03	United States
S_614_G	S	614	SRR14158531	23403	A	G	0,99995	2021-03-03	United States
ORF3a_57_H	ORF3a	57	SRR14158531	25563	G	T	0,999871	2021-03-03	United States
ORF3a_172_V	ORF3a	172	SRR14158531	25907	G	T	0,997727	2021-03-03	United States
ORF7a_109_NA	ORF7a	109	SRR14158531	27719	T	-TA	0,0714286	2021-03-03	United States
ORF8_24_L	ORF8	24	SRR14158531	27964	C	T	0,999879	2021-03-03	United States
N_67_S	N	67	SRR14158531	28472	C	T	0,999956	2021-03-03	United States
N_161_P	N	161	SRR14158531	28755	T	C	0,179295	2021-03-03	United States
N_199_L	N	199	SRR14158531	28869	C	T	1	2021-03-03	United States
ORF1ab_1001_I	ORF1ab	1001	SRR14158532	3267	C	T	0,999827	2021-03-03	United States
ORF1ab_1708_D	ORF1ab	1708	SRR14158532	5388	C	A	0,99994	2021-03-03	United States
ORF1ab_2230_T	ORF1ab	2230	SRR14158532	6954	T	C	0,999891	2021-03-03	United States
ORF1ab_3674_NA	ORF1ab	3674	SRR14158532	11287	G	-TCTGGTTTT	0,907793	2021-03-03	United States
ORF1ab_3676_S	ORF1ab	3676	SRR14158532	11291	G	A	0,798995	2021-03-03	United States
ORF1ab_3677_L	ORF1ab	3677	SRR14158532	11296	T	G	0,998322	2021-03-03	United States
ORF1ab_3966_R	ORF1ab	3966	SRR14158532	12162	A	G	0,9997	2021-03-03	United States
ORF1ab_314_L	ORF1ab	314	SRR14158532	14408	C	T	0,999951	2021-03-03	United States
ORF1ab_1383_R	ORF1ab	1383	SRR14158532	17615	A	G	1	2021-03-03	United States
ORF1ab_2117_L	ORF1ab	2117	SRR14158532	19816	G	T	0,0545431	2021-03-03	United States
ORF1ab_2557_R	ORF1ab	2557	SRR14158532	21137	A	G	0,999866	2021-03-03	United States
S_68_NA	S	68	SRR14158532	21764	A	-TACATG	0,664435	2021-03-03	United States
S_143_NA	S	143	SRR14158532	21990	T	-TTA	0,833605	2021-03-03	United States
S_501_Y	S	501	SRR14158532	23063	A	T	1	2021-03-03	United States
S_570_D	S	570	SRR14158532	23271	C	A	0,999888	2021-03-03	United States
S_614_G	S	614	SRR14158532	23403	A	G	0,999926	2021-03-03	United States
S_681_H	S	681	SRR14158532	23604	C	A	0,999963	2021-03-03	United States
S_716_I	S	716	SRR14158532	23709	C	T	0,999893	2021-03-03	United States
S_982_A	S	982	SRR14158532	24506	T	G	0,999715	2021-03-03	United States
S_1118_H	S	1118	SRR14158532	24914	G	C	0,99979	2021-03-03	United States
S_1191_N	S	1191	SRR14158532	25135	G	T	0,999938	2021-03-03	United States
ORF8_27_*	ORF8	27	SRR14158532	27972	C	T	0,999717	2021-03-03	United States
ORF8_52_I	ORF8	52	SRR14158532	28048	G	T	1	2021-03-03	United States
ORF8_73_C	ORF8	73	SRR14158532	28111	A	G	0,999875	2021-03-03	United States
N_3_H	N	3	SRR14158532	28280	G	C	0,999923	2021-03-03	United States
N_3_V	N	3	SRR14158532	28281	A	T	0,999923	2021-03-03	United States
N_3_E	N	3	SRR14158532	28282	T	A	0,999815	2021-03-03	United States
N_203_K	N	203	SRR14158532	28881	G	A	0,999755	2021-03-03	United States
N_204_R	N	204	SRR14158532	28883	G	C	0,999761	2021-03-03	United States
N_235_F	N	235	SRR14158532	28977	C	T	0,99967	2021-03-03	United States
ORF1ab_287_K	ORF1ab	287	SRR14158533	1125	G	A	0,999879	2021-03-01	United States
ORF1ab_359_H	ORF1ab	359	SRR14158533	1340	T	C	1	2021-03-01	United States
ORF1ab_869_S	ORF1ab	869	SRR14158533	2871	A	G	0,999927	2021-03-01	United States
ORF1ab_911_F	ORF1ab	911	SRR14158533	2997	C	T	0,999895	2021-03-01	United States
ORF1ab_1175_F	ORF1ab	1175	SRR14158533	3790	A	T	0,995044	2021-03-01	United States
ORF1ab_2048_A	ORF1ab	2048	SRR14158533	6407	T	G	0,999854	2021-03-01	United States
ORF1ab_3718_F	ORF1ab	3718	SRR14158533	11417	G	T	0,999913	2021-03-01	United States
ORF1ab_314_L	ORF1ab	314	SRR14158533	14408	C	T	0,999878	2021-03-01	United States
ORF1ab_2414_I	ORF1ab	2414	SRR14158533	20709	G	T	0,999129	2021-03-01	United States
S_614_G	S	614	SRR14158533	23403	A	G	0,999926	2021-03-01	United States
S_1167_V	S	1167	SRR14158533	25062	G	T	0,558248	2021-03-01	United States
S_1167_A	S	1167	SRR14158533	25062	G	C	0,440468	2021-03-01	United States
ORF3a_174_D	ORF3a	174	SRR14158533	25913	G	A	0,987066	2021-03-01	United States
N_2_Y	N	2	SRR14158533	28278	C	A	0,999821	2021-03-01	United States
N_203_K	N	203	SRR14158533	28881	G	A	0,999643	2021-03-01	United States
N_204_R	N	204	SRR14158533	28883	G	C	1	2021-03-01	United States
N_366_I	N	366	SRR14158533	29370	C	T	0,984798	2021-03-01	United States
N_374_N	N	374	SRR14158533	29395	G	T	1	2021-03-01	United States
ORF1ab_43_C	ORF1ab	43	SRR14158534	392	C	T	0,0584192	2021-03-02	United States
ORF1ab_1001_I	ORF1ab	1001	SRR14158534	3267	C	T	0,999948	2021-03-02	United States
ORF1ab_1295_G	ORF1ab	1295	SRR14158534	4149	T	G	0,0738119	2021-03-02	United States
ORF1ab_1708_D	ORF1ab	1708	SRR14158534	5388	C	A	0,999763	2021-03-02	United States
ORF1ab_1924_R	ORF1ab	1924	SRR14158534	6037	C	A	0,0587302	2021-03-02	United States
ORF1ab_2230_T	ORF1ab	2230	SRR14158534	6954	T	C	1	2021-03-02	United States
ORF1ab_2928_R	ORF1ab	2928	SRR14158534	9048	A	G	0,0515129	2021-03-02	United States
ORF1ab_3674_NA	ORF1ab	3674	SRR14158534	11287	G	-TCTGGTTTT	0,89153	2021-03-02	United States
ORF1ab_3676_S	ORF1ab	3676	SRR14158534	11291	G	A	0,981132	2021-03-02	United States
ORF1ab_3677_L	ORF1ab	3677	SRR14158534	11296	T	G	1	2021-03-02	United States
ORF1ab_3902_R	ORF1ab	3902	SRR14158534	11970	A	G	0,0781058	2021-03-02	United States
ORF1ab_3956_NA	ORF1ab	3956	SRR14158534	12132	C	-T	0,0707452	2021-03-02	United States
ORF1ab_4065_A	ORF1ab	4065	SRR14158534	12458	A	G	0,0606272	2021-03-02	United States
ORF1ab_314_L	ORF1ab	314	SRR14158534	14408	C	T	0,999963	2021-03-02	United States
ORF1ab_833_NA	ORF1ab	833	SRR14158534	15965	G	+T	0,0592455	2021-03-02	United States
ORF1ab_1001_S	ORF1ab	1001	SRR14158534	16468	C	T	1	2021-03-02	United States
ORF1ab_1383_R	ORF1ab	1383	SRR14158534	17615	A	G	1	2021-03-02	United States
ORF1ab_1518_S	ORF1ab	1518	SRR14158534	18021	G	T	0,067474	2021-03-02	United States
ORF1ab_1677_I	ORF1ab	1677	SRR14158534	18498	G	T	1	2021-03-02	United States
S_68_NA	S	68	SRR14158534	21764	A	-TACATG	0,6842	2021-03-02	United States
S_143_NA	S	143	SRR14158534	21990	T	-TTA	0,840687	2021-03-02	United States
S_153_L	S	153	SRR14158534	22019	A	T	0,05074	2021-03-02	United States
S_193_L	S	193	SRR14158534	22139	G	C	0,233367	2021-03-02	United States
S_570_D	S	570	SRR14158534	23271	C	A	0,999822	2021-03-02	United States
S_614_G	S	614	SRR14158534	23403	A	G	0,99987	2021-03-02	United States
S_681_H	S	681	SRR14158534	23604	C	A	1	2021-03-02	United States
S_716_I	S	716	SRR14158534	23709	C	T	1	2021-03-02	United States
S_871_P	S	871	SRR14158534	24173	G	C	0,0566807	2021-03-02	United States
S_982_A	S	982	SRR14158534	24506	T	G	0,999755	2021-03-02	United States
S_1118_H	S	1118	SRR14158534	24914	G	C	0,999925	2021-03-02	United States
ORF3a_127_F	ORF3a	127	SRR14158534	25771	C	T	1	2021-03-02	United States
ORF7a_73_Y	ORF7a	73	SRR14158534	27610	C	T	1	2021-03-02	United States
ORF8_27_*	ORF8	27	SRR14158534	27972	C	T	0,999601	2021-03-02	United States
ORF8_52_I	ORF8	52	SRR14158534	28048	G	T	0,999931	2021-03-02	United States
ORF8_73_C	ORF8	73	SRR14158534	28111	A	G	0,999883	2021-03-02	United States
N_3_H	N	3	SRR14158534	28280	G	C	0,999972	2021-03-02	United States
N_3_V	N	3	SRR14158534	28281	A	T	0,999835	2021-03-02	United States
N_3_E	N	3	SRR14158534	28282	T	A	0,999904	2021-03-02	United States
N_203_K	N	203	SRR14158534	28881	G	A	0,999641	2021-03-02	United States
N_204_R	N	204	SRR14158534	28883	G	C	0,999824	2021-03-02	United States
N_235_F	N	235	SRR14158534	28977	C	T	0,996218	2021-03-02	United States
ORF1ab_1001_I	ORF1ab	1001	SRR14158535	3267	C	T	0,999916	2021-03-03	United States
ORF1ab_1708_D	ORF1ab	1708	SRR14158535	5388	C	A	0,999862	2021-03-03	United States
ORF1ab_2230_T	ORF1ab	2230	SRR14158535	6954	T	C	0,999808	2021-03-03	United States
ORF1ab_3674_NA	ORF1ab	3674	SRR14158535	11287	G	-TCTGGTTTT	0,907364	2021-03-03	United States
ORF1ab_3676_S	ORF1ab	3676	SRR14158535	11291	G	A	0,985507	2021-03-03	United States
ORF1ab_3677_L	ORF1ab	3677	SRR14158535	11296	T	G	0,992727	2021-03-03	United States
ORF1ab_3748_I	ORF1ab	3748	SRR14158535	11507	G	A	0,999805	2021-03-03	United States
ORF1ab_314_L	ORF1ab	314	SRR14158535	14408	C	T	0,999813	2021-03-03	United States
ORF1ab_1851_S	ORF1ab	1851	SRR14158535	19018	C	T	0,999873	2021-03-03	United States
S_68_NA	S	68	SRR14158535	21764	A	-TACATG	0,670604	2021-03-03	United States
S_143_NA	S	143	SRR14158535	21990	T	-TTA	0,830073	2021-03-03	United States
S_501_Y	S	501	SRR14158535	23063	A	T	1	2021-03-03	United States
S_570_D	S	570	SRR14158535	23271	C	A	1	2021-03-03	United States
S_614_G	S	614	SRR14158535	23403	A	G	0,999878	2021-03-03	United States
S_681_H	S	681	SRR14158535	23604	C	A	0,99982	2021-03-03	United States
S_716_I	S	716	SRR14158535	23709	C	T	0,999975	2021-03-03	United States
S_982_A	S	982	SRR14158535	24506	T	G	0,999952	2021-03-03	United States
S_1118_H	S	1118	SRR14158535	24914	G	C	0,99988	2021-03-03	United States
ORF3a_104_S	ORF3a	104	SRR14158535	25702	C	T	0,999797	2021-03-03	United States
ORF3a_240_S	ORF3a	240	SRR14158535	26110	C	T	0,999736	2021-03-03	United States
ORF8_27_*	ORF8	27	SRR14158535	27972	C	T	0,999848	2021-03-03	United States
ORF8_52_I	ORF8	52	SRR14158535	28048	G	T	1	2021-03-03	United States
ORF8_73_C	ORF8	73	SRR14158535	28111	A	G	0,999764	2021-03-03	United States
N_3_H	N	3	SRR14158535	28280	G	C	1	2021-03-03	United States
N_3_V	N	3	SRR14158535	28281	A	T	0,99984	2021-03-03	United States
N_3_E	N	3	SRR14158535	28282	T	A	0,999886	2021-03-03	United States
N_203_K	N	203	SRR14158535	28881	G	A	0,999904	2021-03-03	United States
N_204_R	N	204	SRR14158535	28883	G	C	1	2021-03-03	United States
N_235_F	N	235	SRR14158535	28977	C	T	0,99991	2021-03-03	United States
ORF1ab_265_I	ORF1ab	265	SRR14158536	1059	C	T	0,99986	2021-03-03	United States
ORF1ab_821_I	ORF1ab	821	SRR14158536	2727	C	T	0,0557769	2021-03-03	United States
ORF1ab_2361_K	ORF1ab	2361	SRR14158536	7348	T	A	0,999889	2021-03-03	United States
ORF1ab_2606_I	ORF1ab	2606	SRR14158536	8083	G	A	0,999879	2021-03-03	United States
ORF1ab_3352_F	ORF1ab	3352	SRR14158536	10319	C	T	0,999899	2021-03-03	United States
ORF1ab_314_L	ORF1ab	314	SRR14158536	14408	C	T	0,999748	2021-03-03	United States
ORF1ab_1311_S	ORF1ab	1311	SRR14158536	17399	A	G	0,997504	2021-03-03	United States
ORF1ab_1555_I	ORF1ab	1555	SRR14158536	18131	C	T	0,999931	2021-03-03	United States
ORF1ab_1653_D	ORF1ab	1653	SRR14158536	18424	A	G	0,999978	2021-03-03	United States
S_30_H	S	30	SRR14158536	21650	A	C	0,07625	2021-03-03	United States
S_108_NA	S	108	SRR14158536	21885	C	-TACTT	0,0502985	2021-03-03	United States
S_477_R	S	477	SRR14158536	22993	C	A	1	2021-03-03	United States
S_614_G	S	614	SRR14158536	23403	A	G	0,999979	2021-03-03	United States
S_677_H	S	677	SRR14158536	23593	G	T	1	2021-03-03	United States
S_920_NA	S	920	SRR14158536	24320	C	-A	0,0629421	2021-03-03	United States
ORF3a_57_H	ORF3a	57	SRR14158536	25563	G	T	0,999942	2021-03-03	United States
ORF3a_172_V	ORF3a	172	SRR14158536	25907	G	T	0,982582	2021-03-03	United States
ORF8_24_L	ORF8	24	SRR14158536	27964	C	T	0,999906	2021-03-03	United States
N_67_S	N	67	SRR14158536	28472	C	T	0,999834	2021-03-03	United States
N_199_L	N	199	SRR14158536	28869	C	T	1	2021-03-03	United States
ORF1ab_1001_I	ORF1ab	1001	SRR14158537	3267	C	T	0,917526	2021-03-03	United States
ORF1ab_1708_D	ORF1ab	1708	SRR14158537	5388	C	A	0,933029	2021-03-03	United States
ORF1ab_2230_T	ORF1ab	2230	SRR14158537	6954	T	C	0,961353	2021-03-03	United States
ORF1ab_3674_NA	ORF1ab	3674	SRR14158537	11287	G	-TCTGGTTTT	0,821696	2021-03-03	United States
ORF1ab_3677_L	ORF1ab	3677	SRR14158537	11296	T	G	0,103047	2021-03-03	United States
ORF1ab_218_L	ORF1ab	218	SRR14158537	14120	C	T	0,950581	2021-03-03	United States
ORF1ab_314_L	ORF1ab	314	SRR14158537	14408	C	T	0,999767	2021-03-03	United States
ORF1ab_1653_D	ORF1ab	1653	SRR14158537	18424	A	G	0,0702219	2021-03-03	United States
S_68_NA	S	68	SRR14158537	21764	A	-TACATG	0,658522	2021-03-03	United States
S_143_NA	S	143	SRR14158537	21990	T	-TTA	0,822619	2021-03-03	United States
S_275_L	S	275	SRR14158537	22385	T	C	0,0606061	2021-03-03	United States
S_501_Y	S	501	SRR14158537	23063	A	T	0,992308	2021-03-03	United States
S_570_D	S	570	SRR14158537	23271	C	A	0,955842	2021-03-03	United States
S_614_G	S	614	SRR14158537	23403	A	G	0,99988	2021-03-03	United States
S_681_H	S	681	SRR14158537	23604	C	A	0,9466	2021-03-03	United States
S_716_I	S	716	SRR14158537	23709	C	T	0,947581	2021-03-03	United States
S_982_A	S	982	SRR14158537	24506	T	G	0,951618	2021-03-03	United States
S_1118_H	S	1118	SRR14158537	24914	G	C	0,973576	2021-03-03	United States
ORF8_24_L	ORF8	24	SRR14158537	27964	C	T	0,06668	2021-03-03	United States
ORF8_27_*	ORF8	27	SRR14158537	27972	C	T	0,924579	2021-03-03	United States
ORF8_52_I	ORF8	52	SRR14158537	28048	G	T	0,927813	2021-03-03	United States
ORF8_68_*	ORF8	68	SRR14158537	28095	A	T	0,924513	2021-03-03	United States
ORF8_73_C	ORF8	73	SRR14158537	28111	A	G	0,885357	2021-03-03	United States
N_3_H	N	3	SRR14158537	28280	G	C	0,748336	2021-03-03	United States
N_3_V	N	3	SRR14158537	28281	A	T	0,74817	2021-03-03	United States
N_3_E	N	3	SRR14158537	28282	T	A	0,747468	2021-03-03	United States
N_199_L	N	199	SRR14158537	28869	C	T	0,125	2021-03-03	United States
N_203_K	N	203	SRR14158537	28881	G	A	0,775214	2021-03-03	United States
N_204_R	N	204	SRR14158537	28883	G	C	0,770992	2021-03-03	United States
N_235_F	N	235	SRR14158537	28977	C	T	0,86445	2021-03-03	United States
N_377_Y	N	377	SRR14158537	29402	G	T	0,105629	2021-03-03	United States
ORF1ab_265_I	ORF1ab	265	SRR14158538	1059	C	T	0,99989	2021-03-03	United States
ORF1ab_1158_L	ORF1ab	1158	SRR14158538	3738	C	T	0,99946	2021-03-03	United States
ORF1ab_2582_G	ORF1ab	2582	SRR14158538	8010	A	G	0,978042	2021-03-03	United States
ORF1ab_2606_I	ORF1ab	2606	SRR14158538	8083	G	A	0,999918	2021-03-03	United States
ORF1ab_3352_F	ORF1ab	3352	SRR14158538	10319	C	T	1	2021-03-03	United States
ORF1ab_314_L	ORF1ab	314	SRR14158538	14408	C	T	0,999913	2021-03-03	United States
ORF1ab_1653_D	ORF1ab	1653	SRR14158538	18424	A	G	0,999921	2021-03-03	United States
ORF1ab_2557_R	ORF1ab	2557	SRR14158538	21137	A	G	0,999849	2021-03-03	United States
ORF1ab_2613_C	ORF1ab	2613	SRR14158538	21304	C	T	1	2021-03-03	United States
S_18_F	S	18	SRR14158538	21614	C	T	1	2021-03-03	United States
S_614_G	S	614	SRR14158538	23403	A	G	0,999714	2021-03-03	United States
ORF3a_57_H	ORF3a	57	SRR14158538	25563	G	T	0,999927	2021-03-03	United States
ORF3a_155_Y	ORF3a	155	SRR14158538	25855	G	T	0,999761	2021-03-03	United States
ORF3a_172_V	ORF3a	172	SRR14158538	25907	G	T	0,973101	2021-03-03	United States
N_67_S	N	67	SRR14158538	28472	C	T	0,999905	2021-03-03	United States
N_199_L	N	199	SRR14158538	28869	C	T	0,9994	2021-03-03	United States
ORF1ab_648_L	ORF1ab	648	SRR14158539	2207	A	C	0,99983	2021-03-03	United States
ORF1ab_1001_I	ORF1ab	1001	SRR14158539	3267	C	T	0,999887	2021-03-03	United States
ORF1ab_1708_D	ORF1ab	1708	SRR14158539	5388	C	A	0,999919	2021-03-03	United States
ORF1ab_1874_I	ORF1ab	1874	SRR14158539	5886	C	T	0,999682	2021-03-03	United States
ORF1ab_2230_T	ORF1ab	2230	SRR14158539	6954	T	C	0,99979	2021-03-03	United States
ORF1ab_2345_V	ORF1ab	2345	SRR14158539	7299	C	T	0,999217	2021-03-03	United States
ORF1ab_3674_NA	ORF1ab	3674	SRR14158539	11287	G	-TCTGGTTTT	0,905755	2021-03-03	United States
ORF1ab_3676_S	ORF1ab	3676	SRR14158539	11291	G	A	0,970238	2021-03-03	United States
ORF1ab_3677_L	ORF1ab	3677	SRR14158539	11296	T	G	0,998565	2021-03-03	United States
ORF1ab_314_L	ORF1ab	314	SRR14158539	14408	C	T	0,999808	2021-03-03	United States
ORF1ab_1701_F	ORF1ab	1701	SRR14158539	18568	C	T	0,0903293	2021-03-03	United States
S_68_NA	S	68	SRR14158539	21764	A	-TACATG	0,670895	2021-03-03	United States
S_143_NA	S	143	SRR14158539	21990	T	-TTA	0,82237	2021-03-03	United States
S_501_Y	S	501	SRR14158539	23063	A	T	1	2021-03-03	United States
S_570_D	S	570	SRR14158539	23271	C	A	0,999764	2021-03-03	United States
S_614_G	S	614	SRR14158539	23403	A	G	0,999984	2021-03-03	United States
S_681_H	S	681	SRR14158539	23604	C	A	0,999857	2021-03-03	United States
S_716_I	S	716	SRR14158539	23709	C	T	0,999954	2021-03-03	United States
S_982_A	S	982	SRR14158539	24506	T	G	0,999864	2021-03-03	United States
S_1118_H	S	1118	SRR14158539	24914	G	C	0,999945	2021-03-03	United States
ORF8_27_*	ORF8	27	SRR14158539	27972	C	T	0,999939	2021-03-03	United States
ORF8_52_I	ORF8	52	SRR14158539	28048	G	T	0,999937	2021-03-03	United States
ORF8_68_*	ORF8	68	SRR14158539	28095	A	T	0,979807	2021-03-03	United States
ORF8_73_C	ORF8	73	SRR14158539	28111	A	G	1	2021-03-03	United States
N_3_H	N	3	SRR14158539	28280	G	C	1	2021-03-03	United States
N_3_V	N	3	SRR14158539	28281	A	T	0,999897	2021-03-03	United States
N_3_E	N	3	SRR14158539	28282	T	A	0,999898	2021-03-03	United States
N_203_K	N	203	SRR14158539	28881	G	A	0,999895	2021-03-03	United States
N_204_R	N	204	SRR14158539	28883	G	C	1	2021-03-03	United States
N_235_F	N	235	SRR14158539	28977	C	T	1	2021-03-03	United States
ORF1ab_265_I	ORF1ab	265	SRR14158540	1059	C	T	1	2021-03-03	United States
ORF1ab_735_V	ORF1ab	735	SRR14158540	2469	C	T	1	2021-03-03	United States
ORF1ab_2606_I	ORF1ab	2606	SRR14158540	8083	G	A	0,999816	2021-03-03	United States
ORF1ab_3352_F	ORF1ab	3352	SRR14158540	10319	C	T	0,999909	2021-03-03	United States
ORF1ab_314_L	ORF1ab	314	SRR14158540	14408	C	T	0,999773	2021-03-03	United States
ORF1ab_1653_D	ORF1ab	1653	SRR14158540	18424	A	G	0,9999	2021-03-03	United States
ORF1ab_2613_C	ORF1ab	2613	SRR14158540	21304	C	T	1	2021-03-03	United States
S_614_G	S	614	SRR14158540	23403	A	G	0,999965	2021-03-03	United States
ORF3a_57_H	ORF3a	57	SRR14158540	25563	G	T	0,997896	2021-03-03	United States
ORF3a_171_L	ORF3a	171	SRR14158540	25904	C	T	1	2021-03-03	United States
ORF3a_172_V	ORF3a	172	SRR14158540	25907	G	T	0,999752	2021-03-03	United States
ORF8_24_L	ORF8	24	SRR14158540	27964	C	T	0,998261	2021-03-03	United States
N_67_S	N	67	SRR14158540	28472	C	T	0,998761	2021-03-03	United States
N_199_L	N	199	SRR14158540	28869	C	T	0,999914	2021-03-03	United States
N_377_Y	N	377	SRR14158540	29402	G	T	0,998399	2021-03-03	United States
ORF1ab_265_I	ORF1ab	265	SRR14158541	1059	C	T	1	2021-03-03	United States
ORF1ab_3352_F	ORF1ab	3352	SRR14158541	10319	C	T	0,999953	2021-03-03	United States
ORF1ab_314_L	ORF1ab	314	SRR14158541	14408	C	T	0,999896	2021-03-03	United States
ORF1ab_767_L	ORF1ab	767	SRR14158541	15766	G	T	0,99993	2021-03-03	United States
ORF1ab_1653_D	ORF1ab	1653	SRR14158541	18424	A	G	0,999959	2021-03-03	United States
ORF1ab_1691_L	ORF1ab	1691	SRR14158541	18538	G	T	0,99994	2021-03-03	United States
ORF1ab_1851_S	ORF1ab	1851	SRR14158541	19018	C	T	0,999894	2021-03-03	United States
ORF1ab_2613_C	ORF1ab	2613	SRR14158541	21304	C	T	1	2021-03-03	United States
S_614_G	S	614	SRR14158541	23403	A	G	0,999914	2021-03-03	United States
ORF3a_57_H	ORF3a	57	SRR14158541	25563	G	T	0,99991	2021-03-03	United States
ORF3a_172_V	ORF3a	172	SRR14158541	25907	G	T	0,996792	2021-03-03	United States
ORF3a_180_P	ORF3a	180	SRR14158541	25930	T	C	1	2021-03-03	United States
ORF8_24_L	ORF8	24	SRR14158541	27964	C	T	0,999944	2021-03-03	United States
ORF8_62_L	ORF8	62	SRR14158541	28077	G	T	0,999875	2021-03-03	United States
N_67_S	N	67	SRR14158541	28472	C	T	0,99988	2021-03-03	United States
N_199_L	N	199	SRR14158541	28869	C	T	0,999847	2021-03-03	United States
N_389_L	N	389	SRR14158541	29439	A	T	0,999567	2021-03-03	United States
ORF1ab_959_S	ORF1ab	959	SRR14158542	3140	C	T	0,999908	2021-02-28	United States
ORF1ab_1626_I	ORF1ab	1626	SRR14158542	5142	C	T	1	2021-02-28	United States
ORF1ab_2345_V	ORF1ab	2345	SRR14158542	7299	C	T	0,999695	2021-02-28	United States
ORF1ab_3255_I	ORF1ab	3255	SRR14158542	10029	C	T	0,999552	2021-02-28	United States
ORF1ab_3618_V	ORF1ab	3618	SRR14158542	11117	A	G	0,99987	2021-02-28	United States
ORF1ab_4175_I	ORF1ab	4175	SRR14158542	12789	C	T	0,980371	2021-02-28	United States
ORF1ab_314_L	ORF1ab	314	SRR14158542	14408	C	T	0,999915	2021-02-28	United States
S_478_K	S	478	SRR14158542	22995	C	A	1	2021-02-28	United States
S_614_G	S	614	SRR14158542	23403	A	G	0,999756	2021-02-28	United States
S_681_H	S	681	SRR14158542	23604	C	A	1	2021-02-28	United States
S_732_A	S	732	SRR14158542	23756	A	G	0,99992	2021-02-28	United States
ORF3a_69_L	ORF3a	69	SRR14158542	25598	G	T	0,999778	2021-02-28	United States
N_203_K	N	203	SRR14158542	28881	G	A	1	2021-02-28	United States
N_204_R	N	204	SRR14158542	28883	G	C	1	2021-02-28	United States
ORF1ab_1001_I	ORF1ab	1001	SRR14158543	3267	C	T	0,999927	2021-03-03	United States
ORF1ab_1708_D	ORF1ab	1708	SRR14158543	5388	C	A	0,99985	2021-03-03	United States
ORF1ab_2230_T	ORF1ab	2230	SRR14158543	6954	T	C	1	2021-03-03	United States
ORF1ab_3674_NA	ORF1ab	3674	SRR14158543	11287	G	-TCTGGTTTT	0,910991	2021-03-03	United States
ORF1ab_3676_S	ORF1ab	3676	SRR14158543	11291	G	A	0,954984	2021-03-03	United States
ORF1ab_3677_L	ORF1ab	3677	SRR14158543	11296	T	G	0,986301	2021-03-03	United States
ORF1ab_3966_R	ORF1ab	3966	SRR14158543	12162	A	G	0,999664	2021-03-03	United States
ORF1ab_314_L	ORF1ab	314	SRR14158543	14408	C	T	0,999824	2021-03-03	United States
ORF1ab_1383_R	ORF1ab	1383	SRR14158543	17615	A	G	0,999914	2021-03-03	United States
ORF1ab_2557_R	ORF1ab	2557	SRR14158543	21137	A	G	0,999928	2021-03-03	United States
S_68_NA	S	68	SRR14158543	21764	A	-TACATG	0,653819	2021-03-03	United States
S_143_NA	S	143	SRR14158543	21990	T	-TTA	0,82914	2021-03-03	United States
S_501_Y	S	501	SRR14158543	23063	A	T	0,999309	2021-03-03	United States
S_570_D	S	570	SRR14158543	23271	C	A	0,99989	2021-03-03	United States
S_614_G	S	614	SRR14158543	23403	A	G	0,999907	2021-03-03	United States
S_681_H	S	681	SRR14158543	23604	C	A	0,999763	2021-03-03	United States
S_716_I	S	716	SRR14158543	23709	C	T	0,999768	2021-03-03	United States
S_982_A	S	982	SRR14158543	24506	T	G	0,999709	2021-03-03	United States
S_1118_H	S	1118	SRR14158543	24914	G	C	0,999859	2021-03-03	United States
S_1191_N	S	1191	SRR14158543	25135	G	T	0,999809	2021-03-03	United States
ORF3a_68_T	ORF3a	68	SRR14158543	25595	G	C	0,999954	2021-03-03	United States
ORF8_27_*	ORF8	27	SRR14158543	27972	C	T	0,999812	2021-03-03	United States
ORF8_52_I	ORF8	52	SRR14158543	28048	G	T	0,999549	2021-03-03	United States
ORF8_73_C	ORF8	73	SRR14158543	28111	A	G	0,999663	2021-03-03	United States
N_3_H	N	3	SRR14158543	28280	G	C	0,999817	2021-03-03	United States
N_3_V	N	3	SRR14158543	28281	A	T	0,999776	2021-03-03	United States
N_3_E	N	3	SRR14158543	28282	T	A	0,999837	2021-03-03	United States
N_203_K	N	203	SRR14158543	28881	G	A	0,999784	2021-03-03	United States
N_204_R	N	204	SRR14158543	28883	G	C	0,999788	2021-03-03	United States
N_235_F	N	235	SRR14158543	28977	C	T	0,999877	2021-03-03	United States
ORF1ab_3027_F	ORF1ab	3027	SRR14158544	9344	C	T	0,9998	2021-03-01	United States
ORF1ab_3577_N	ORF1ab	3577	SRR14158544	10996	G	T	0,999846	2021-03-01	United States
ORF1ab_314_L	ORF1ab	314	SRR14158544	14408	C	T	0,999842	2021-03-01	United States
ORF1ab_1362_R	ORF1ab	1362	SRR14158544	17551	G	A	0,999954	2021-03-01	United States
ORF1ab_1936_H	ORF1ab	1936	SRR14158544	19274	C	A	0,999882	2021-03-01	United States
S_152_L	S	152	SRR14158544	22017	G	T	0,995936	2021-03-01	United States
S_484_K	S	484	SRR14158544	23012	G	A	0,998866	2021-03-01	United States
S_614_G	S	614	SRR14158544	23403	A	G	0,999856	2021-03-01	United States
S_769_V	S	769	SRR14158544	23868	G	T	0,999515	2021-03-01	United States
M_28_L	M	28	SRR14158544	26604	T	C	0,999905	2021-03-01	United States
ORF7a_68_R	ORF7a	68	SRR14158544	27596	C	G	1	2021-03-01	United States
N_187_L	N	187	SRR14158544	28833	C	T	0,99993	2021-03-01	United States
N_203_K	N	203	SRR14158544	28881	G	A	0,999832	2021-03-01	United States
N_204_R	N	204	SRR14158544	28883	G	C	0,999959	2021-03-01	United States
N_418_H	N	418	SRR14158544	29527	G	T	0,999608	2021-03-01	United States
ORF1ab_172_G	ORF1ab	172	SRR14158545	780	A	G	0,0610989	2021-03-03	United States
ORF1ab_391_F	ORF1ab	391	SRR14158545	1437	C	T	0,999972	2021-03-03	United States
ORF1ab_591_T	ORF1ab	591	SRR14158545	2036	G	A	0,162057	2021-03-03	United States
ORF1ab_2106_I	ORF1ab	2106	SRR14158545	6582	C	T	0,999959	2021-03-03	United States
ORF1ab_2501_T	ORF1ab	2501	SRR14158545	7767	T	C	0,999883	2021-03-03	United States
ORF1ab_3504_L	ORF1ab	3504	SRR14158545	10776	C	T	0,999861	2021-03-03	United States
ORF1ab_3610_NA	ORF1ab	3610	SRR14158545	11095	C	+T	0,298759	2021-03-03	United States
ORF1ab_4111_F	ORF1ab	4111	SRR14158545	12596	C	T	0,999954	2021-03-03	United States
ORF1ab_4241_I	ORF1ab	4241	SRR14158545	12988	G	T	0,999837	2021-03-03	United States
ORF1ab_314_L	ORF1ab	314	SRR14158545	14408	C	T	0,999821	2021-03-03	United States
ORF1ab_711_I	ORF1ab	711	SRR14158545	15598	G	A	0,999818	2021-03-03	United States
ORF1ab_1213_Y	ORF1ab	1213	SRR14158545	17104	C	T	0,999612	2021-03-03	United States
ORF1ab_1521_S	ORF1ab	1521	SRR14158545	18028	G	T	0,998474	2021-03-03	United States
S_22_I	S	22	SRR14158545	21627	C	T	0,999951	2021-03-03	United States
S_68_NA	S	68	SRR14158545	21764	A	-TACATG	0,669554	2021-03-03	United States
S_75_V	S	75	SRR14158545	21786	G	T	0,999959	2021-03-03	United States
S_439_K	S	439	SRR14158545	22879	C	A	1	2021-03-03	United States
S_614_G	S	614	SRR14158545	23403	A	G	0,999954	2021-03-03	United States
N_366_I	N	366	SRR14158545	29370	C	T	0,601511	2021-03-03	United States
ORF10_38_I	ORF10	38	SRR14158545	29670	C	T	0,999444	2021-03-03	United States
ORF1ab_265_I	ORF1ab	265	SRR14158546	1059	C	T	0,999914	2021-03-03	United States
ORF1ab_2952_I	ORF1ab	2952	SRR14158546	9120	C	T	1	2021-03-03	United States
ORF1ab_3202_M	ORF1ab	3202	SRR14158546	9870	C	T	0,999921	2021-03-03	United States
ORF1ab_3580_Q	ORF1ab	3580	SRR14158546	11005	C	A	0,728141	2021-03-03	United States
ORF1ab_4197_S	ORF1ab	4197	SRR14158546	12854	C	T	0,999785	2021-03-03	United States
ORF1ab_4398_L	ORF1ab	4398	SRR14158546	13458	C	T	0,999899	2021-03-03	United States
ORF1ab_314_L	ORF1ab	314	SRR14158546	14408	C	T	0,999957	2021-03-03	United States
ORF1ab_1242_D	ORF1ab	1242	SRR14158546	17193	G	T	0,99992	2021-03-03	United States
S_494_P	S	494	SRR14158546	23042	T	C	1	2021-03-03	United States
S_501_Y	S	501	SRR14158546	23063	A	T	0,99972	2021-03-03	United States
S_614_G	S	614	SRR14158546	23403	A	G	0,999938	2021-03-03	United States
S_681_H	S	681	SRR14158546	23604	C	A	0,999902	2021-03-03	United States
S_854_N	S	854	SRR14158546	24124	G	T	0,999961	2021-03-03	United States
S_1111_K	S	1111	SRR14158546	24893	G	A	0,999819	2021-03-03	United States
ORF3a_57_H	ORF3a	57	SRR14158546	25563	G	T	0,999765	2021-03-03	United States
ORF8_10_NA	ORF8	10	SRR14158546	27921	A	-TCACAACTGTAGCTGCATTTCACCAAGAATGTAGT	0,330733	2021-03-03	United States
N_46_S	N	46	SRR14158546	28409	C	T	0,990501	2021-03-03	United States
N_234_I	N	234	SRR14158546	28975	G	A	0,99988	2021-03-03	United States
ORF1ab_1001_I	ORF1ab	1001	SRR14158547	3267	C	T	0,999778	2021-03-01	United States
ORF1ab_1708_D	ORF1ab	1708	SRR14158547	5388	C	A	0,999918	2021-03-01	United States
ORF1ab_2230_T	ORF1ab	2230	SRR14158547	6954	T	C	0,999878	2021-03-01	United States
ORF1ab_2259_I	ORF1ab	2259	SRR14158547	7042	G	T	0,997019	2021-03-01	United States
ORF1ab_3674_NA	ORF1ab	3674	SRR14158547	11287	G	-TCTGGTTTT	0,911279	2021-03-01	United States
ORF1ab_3676_S	ORF1ab	3676	SRR14158547	11291	G	A	0,868009	2021-03-01	United States
ORF1ab_3677_L	ORF1ab	3677	SRR14158547	11296	T	G	0,998434	2021-03-01	United States
ORF1ab_218_L	ORF1ab	218	SRR14158547	14120	C	T	0,999781	2021-03-01	United States
ORF1ab_314_L	ORF1ab	314	SRR14158547	14408	C	T	0,999854	2021-03-01	United States
S_68_NA	S	68	SRR14158547	21764	A	-TACATG	0,655627	2021-03-01	United States
S_143_NA	S	143	SRR14158547	21990	T	-TTA	0,82668	2021-03-01	United States
S_501_Y	S	501	SRR14158547	23063	A	T	1	2021-03-01	United States
S_570_D	S	570	SRR14158547	23271	C	A	0,999823	2021-03-01	United States
S_614_G	S	614	SRR14158547	23403	A	G	0,999943	2021-03-01	United States
S_681_H	S	681	SRR14158547	23604	C	A	1	2021-03-01	United States
S_716_I	S	716	SRR14158547	23709	C	T	0,999936	2021-03-01	United States
S_982_A	S	982	SRR14158547	24506	T	G	0,999838	2021-03-01	United States
S_1118_H	S	1118	SRR14158547	24914	G	C	0,9998	2021-03-01	United States
ORF8_27_*	ORF8	27	SRR14158547	27972	C	T	0,999863	2021-03-01	United States
ORF8_52_I	ORF8	52	SRR14158547	28048	G	T	0,99986	2021-03-01	United States
ORF8_61_F	ORF8	61	SRR14158547	28075	G	T	0,999705	2021-03-01	United States
ORF8_68_*	ORF8	68	SRR14158547	28095	A	T	0,940276	2021-03-01	United States
ORF8_73_C	ORF8	73	SRR14158547	28111	A	G	0,999494	2021-03-01	United States
N_3_H	N	3	SRR14158547	28280	G	C	0,999381	2021-03-01	United States
N_3_V	N	3	SRR14158547	28281	A	T	0,999165	2021-03-01	United States
N_3_E	N	3	SRR14158547	28282	T	A	0,99932	2021-03-01	United States
N_203_K	N	203	SRR14158547	28881	G	A	0,999956	2021-03-01	United States
N_204_R	N	204	SRR14158547	28883	G	C	0,999656	2021-03-01	United States
N_235_F	N	235	SRR14158547	28977	C	T	0,999708	2021-03-01	United States
ORF1ab_372_T	ORF1ab	372	SRR14158548	1379	G	A	0,999961	2021-03-03	United States
ORF1ab_550_S	ORF1ab	550	SRR14158548	1913	C	A	0,99997	2021-03-03	United States
ORF1ab_1001_I	ORF1ab	1001	SRR14158548	3267	C	T	0,999937	2021-03-03	United States
ORF1ab_1708_D	ORF1ab	1708	SRR14158548	5388	C	A	0,99994	2021-03-03	United States
ORF1ab_2230_T	ORF1ab	2230	SRR14158548	6954	T	C	0,999645	2021-03-03	United States
ORF1ab_3674_NA	ORF1ab	3674	SRR14158548	11287	G	-TCTGGTTTT	0,90745	2021-03-03	United States
ORF1ab_3676_S	ORF1ab	3676	SRR14158548	11291	G	A	0,996416	2021-03-03	United States
ORF1ab_3677_L	ORF1ab	3677	SRR14158548	11296	T	G	0,998829	2021-03-03	United States
ORF1ab_3966_R	ORF1ab	3966	SRR14158548	12162	A	G	0,999781	2021-03-03	United States
ORF1ab_88_V	ORF1ab	88	SRR14158548	13730	C	T	0,999845	2021-03-03	United States
ORF1ab_314_L	ORF1ab	314	SRR14158548	14408	C	T	0,999835	2021-03-03	United States
ORF1ab_1383_R	ORF1ab	1383	SRR14158548	17615	A	G	0,99978	2021-03-03	United States
ORF1ab_2557_R	ORF1ab	2557	SRR14158548	21137	A	G	0,999864	2021-03-03	United States
S_68_NA	S	68	SRR14158548	21764	A	-TACATG	0,659538	2021-03-03	United States
S_143_NA	S	143	SRR14158548	21990	T	-TTA	0,828079	2021-03-03	United States
S_501_Y	S	501	SRR14158548	23063	A	T	1	2021-03-03	United States
S_570_D	S	570	SRR14158548	23271	C	A	0,999947	2021-03-03	United States
S_614_G	S	614	SRR14158548	23403	A	G	0,99974	2021-03-03	United States
S_681_H	S	681	SRR14158548	23604	C	A	0,999968	2021-03-03	United States
S_716_I	S	716	SRR14158548	23709	C	T	0,999872	2021-03-03	United States
S_982_A	S	982	SRR14158548	24506	T	G	0,999906	2021-03-03	United States
S_1118_H	S	1118	SRR14158548	24914	G	C	0,999959	2021-03-03	United States
S_1191_N	S	1191	SRR14158548	25135	G	T	0,999826	2021-03-03	United States
ORF7a_34_R	ORF7a	34	SRR14158548	27494	C	G	0,060621	2021-03-03	United States
ORF8_27_*	ORF8	27	SRR14158548	27972	C	T	0,999804	2021-03-03	United States
ORF8_52_I	ORF8	52	SRR14158548	28048	G	T	1	2021-03-03	United States
ORF8_73_C	ORF8	73	SRR14158548	28111	A	G	0,999808	2021-03-03	United States
N_3_H	N	3	SRR14158548	28280	G	C	1	2021-03-03	United States
N_3_V	N	3	SRR14158548	28281	A	T	1	2021-03-03	United States
N_3_E	N	3	SRR14158548	28282	T	A	0,999861	2021-03-03	United States
N_203_K	N	203	SRR14158548	28881	G	A	0,999594	2021-03-03	United States
N_204_R	N	204	SRR14158548	28883	G	C	0,999868	2021-03-03	United States
N_235_F	N	235	SRR14158548	28977	C	T	0,999828	2021-03-03	United States
ORF1ab_1001_I	ORF1ab	1001	SRR14158549	3267	C	T	0,999943	2021-03-03	United States
ORF1ab_1708_D	ORF1ab	1708	SRR14158549	5388	C	A	0,999967	2021-03-03	United States
ORF1ab_2230_T	ORF1ab	2230	SRR14158549	6954	T	C	0,999971	2021-03-03	United States
ORF1ab_3674_NA	ORF1ab	3674	SRR14158549	11287	G	-TCTGGTTTT	0,909869	2021-03-03	United States
ORF1ab_3676_S	ORF1ab	3676	SRR14158549	11291	G	A	0,769679	2021-03-03	United States
ORF1ab_3677_L	ORF1ab	3677	SRR14158549	11296	T	G	0,998982	2021-03-03	United States
ORF1ab_218_L	ORF1ab	218	SRR14158549	14120	C	T	0,99964	2021-03-03	United States
ORF1ab_314_L	ORF1ab	314	SRR14158549	14408	C	T	0,999898	2021-03-03	United States
ORF1ab_1975_S	ORF1ab	1975	SRR14158549	19390	C	T	1	2021-03-03	United States
S_68_NA	S	68	SRR14158549	21764	A	-TACATG	0,653825	2021-03-03	United States
S_143_NA	S	143	SRR14158549	21990	T	-TTA	0,837334	2021-03-03	United States
S_501_Y	S	501	SRR14158549	23063	A	T	1	2021-03-03	United States
S_570_D	S	570	SRR14158549	23271	C	A	0,999886	2021-03-03	United States
S_614_G	S	614	SRR14158549	23403	A	G	0,99992	2021-03-03	United States
S_681_H	S	681	SRR14158549	23604	C	A	0,999892	2021-03-03	United States
S_716_I	S	716	SRR14158549	23709	C	T	0,999894	2021-03-03	United States
S_982_A	S	982	SRR14158549	24506	T	G	0,999884	2021-03-03	United States
S_1118_H	S	1118	SRR14158549	24914	G	C	0,99975	2021-03-03	United States
ORF8_27_*	ORF8	27	SRR14158549	27972	C	T	0,999812	2021-03-03	United States
ORF8_52_I	ORF8	52	SRR14158549	28048	G	T	0,999871	2021-03-03	United States
ORF8_68_*	ORF8	68	SRR14158549	28095	A	T	0,951654	2021-03-03	United States
ORF8_73_C	ORF8	73	SRR14158549	28111	A	G	0,999767	2021-03-03	United States
N_3_H	N	3	SRR14158549	28280	G	C	1	2021-03-03	United States
N_3_V	N	3	SRR14158549	28281	A	T	0,999899	2021-03-03	United States
N_3_E	N	3	SRR14158549	28282	T	A	0,999899	2021-03-03	United States
N_203_K	N	203	SRR14158549	28881	G	A	0,99985	2021-03-03	United States
N_204_R	N	204	SRR14158549	28883	G	C	0,999706	2021-03-03	United States
N_235_F	N	235	SRR14158549	28977	C	T	0,999323	2021-03-03	United States
ORF1ab_150_S	ORF1ab	150	SRR14158550	713	G	A	0,978391	2021-03-02	United States
ORF1ab_265_I	ORF1ab	265	SRR14158550	1059	C	T	0,999808	2021-03-02	United States
ORF1ab_649_F	ORF1ab	649	SRR14158550	2210	G	T	0,999962	2021-03-02	United States
ORF1ab_708_I	ORF1ab	708	SRR14158550	2388	C	T	0,999839	2021-03-02	United States
ORF1ab_1049_V	ORF1ab	1049	SRR14158550	3411	C	T	0,999839	2021-03-02	United States
ORF1ab_1854_I	ORF1ab	1854	SRR14158550	5826	C	T	0,999947	2021-03-02	United States
ORF1ab_2497_N	ORF1ab	2497	SRR14158550	7756	G	T	0,999911	2021-03-02	United States
ORF1ab_3542_C	ORF1ab	3542	SRR14158550	10889	C	T	0,999949	2021-03-02	United States
ORF1ab_4375_T	ORF1ab	4375	SRR14158550	13389	T	C	0,92572	2021-03-02	United States
ORF1ab_267_M	ORF1ab	267	SRR14158550	14267	C	T	0,999904	2021-03-02	United States
ORF1ab_314_L	ORF1ab	314	SRR14158550	14408	C	T	0,999946	2021-03-02	United States
ORF1ab_2070_H	ORF1ab	2070	SRR14158550	19677	G	T	0,999938	2021-03-02	United States
S_484_K	S	484	SRR14158550	23012	G	A	0,999729	2021-03-02	United States
S_501_T	S	501	SRR14158550	23064	A	C	0,999737	2021-03-02	United States
S_614_G	S	614	SRR14158550	23403	A	G	0,999867	2021-03-02	United States
ORF3a_57_H	ORF3a	57	SRR14158550	25563	G	T	0,999897	2021-03-02	United States
ORF3a_171_L	ORF3a	171	SRR14158550	25904	C	T	0,999697	2021-03-02	United States
ORF8_106_D	ORF8	106	SRR14158550	28211	A	C	0,999681	2021-03-02	United States
N_3_Y	N	3	SRR14158550	28280	G	T	0,999581	2021-03-02	United States
N_205_I	N	205	SRR14158550	28887	C	T	0,999657	2021-03-02	United States
ORF1ab_318_L	ORF1ab	318	SRR14158551	1218	C	T	0,991581	2021-03-02	United States
ORF1ab_959_S	ORF1ab	959	SRR14158551	3140	C	T	1	2021-03-02	United States
ORF1ab_1548_S	ORF1ab	1548	SRR14158551	4907	G	A	0,971975	2021-03-02	United States
ORF1ab_3255_I	ORF1ab	3255	SRR14158551	10029	C	T	0,967205	2021-03-02	United States
ORF1ab_3618_V	ORF1ab	3618	SRR14158551	11117	A	G	0,979623	2021-03-02	United States
ORF1ab_4175_I	ORF1ab	4175	SRR14158551	12789	C	T	0,901065	2021-03-02	United States
ORF1ab_314_L	ORF1ab	314	SRR14158551	14408	C	T	0,999809	2021-03-02	United States
ORF1ab_2084_I	ORF1ab	2084	SRR14158551	19718	C	T	0,175647	2021-03-02	United States
ORF1ab_2333_G	ORF1ab	2333	SRR14158551	20465	A	G	0,0500168	2021-03-02	United States
S_20_I	S	20	SRR14158551	21621	C	T	0,981481	2021-03-02	United States
S_478_K	S	478	SRR14158551	22995	C	A	0,970297	2021-03-02	United States
S_614_G	S	614	SRR14158551	23403	A	G	0,999881	2021-03-02	United States
S_681_H	S	681	SRR14158551	23604	C	A	1	2021-03-02	United States
S_732_A	S	732	SRR14158551	23756	A	G	0,999922	2021-03-02	United States
ORF3a_42_L	ORF3a	42	SRR14158551	25517	C	T	0,055381	2021-03-02	United States
M_166_*	M	166	SRR14158551	27018	A	T	0,0720839	2021-03-02	United States
N_203_K	N	203	SRR14158551	28881	G	A	0,938197	2021-03-02	United States
N_204_R	N	204	SRR14158551	28883	G	C	0,939448	2021-03-02	United States
ORF1ab_265_I	ORF1ab	265	SRR14158552	1059	C	T	0,986481	2021-03-02	United States
ORF1ab_1757_L	ORF1ab	1757	SRR14158552	5535	A	T	1	2021-03-02	United States
ORF1ab_2076_T	ORF1ab	2076	SRR14158552	6492	T	C	0,959704	2021-03-02	United States
ORF1ab_2361_K	ORF1ab	2361	SRR14158552	7348	T	A	0,999782	2021-03-02	United States
ORF1ab_2606_I	ORF1ab	2606	SRR14158552	8083	G	A	0,999951	2021-03-02	United States
ORF1ab_3352_F	ORF1ab	3352	SRR14158552	10319	C	T	0,999836	2021-03-02	United States
ORF1ab_3603_NA	ORF1ab	3603	SRR14158552	11074	C	-T	0,0504558	2021-03-02	United States
ORF1ab_4171_*	ORF1ab	4171	SRR14158552	12778	C	A	0,0554696	2021-03-02	United States
ORF1ab_4285_V	ORF1ab	4285	SRR14158552	13119	C	T	0,999944	2021-03-02	United States
ORF1ab_314_L	ORF1ab	314	SRR14158552	14408	C	T	0,999601	2021-03-02	United States
ORF1ab_1555_I	ORF1ab	1555	SRR14158552	18131	C	T	0,985308	2021-03-02	United States
ORF1ab_1643_V	ORF1ab	1643	SRR14158552	18395	C	T	0,973372	2021-03-02	United States
ORF1ab_1653_D	ORF1ab	1653	SRR14158552	18424	A	G	0,970603	2021-03-02	United States
ORF1ab_2142_Y	ORF1ab	2142	SRR14158552	19891	G	T	0,988276	2021-03-02	United States
ORF1ab_2177_K	ORF1ab	2177	SRR14158552	19997	G	A	0,0510638	2021-03-02	United States
ORF1ab_2179_E	ORF1ab	2179	SRR14158552	20004	T	G	0,0625	2021-03-02	United States
ORF1ab_2658_F	ORF1ab	2658	SRR14158552	21440	C	T	0,0509691	2021-03-02	United States
S_614_G	S	614	SRR14158552	23403	A	G	0,999955	2021-03-02	United States
ORF3a_57_H	ORF3a	57	SRR14158552	25563	G	T	1	2021-03-02	United States
ORF3a_172_V	ORF3a	172	SRR14158552	25907	G	T	0,983619	2021-03-02	United States
ORF8_24_L	ORF8	24	SRR14158552	27964	C	T	0,974398	2021-03-02	United States
N_67_S	N	67	SRR14158552	28472	C	T	0,965106	2021-03-02	United States
N_199_L	N	199	SRR14158552	28869	C	T	1	2021-03-02	United States
ORF1ab_45_R	ORF1ab	45	SRR14158553	399	A	G	0,976327	2021-03-02	United States
ORF1ab_265_I	ORF1ab	265	SRR14158553	1059	C	T	0,998185	2021-03-02	United States
ORF1ab_1078_T	ORF1ab	1078	SRR14158553	3497	G	A	0,999897	2021-03-02	United States
ORF1ab_1543_K	ORF1ab	1543	SRR14158553	4893	C	A	0,999764	2021-03-02	United States
ORF1ab_3255_I	ORF1ab	3255	SRR14158553	10029	C	T	0,99993	2021-03-02	United States
ORF1ab_314_L	ORF1ab	314	SRR14158553	14408	C	T	0,999799	2021-03-02	United States
ORF1ab_370_V	ORF1ab	370	SRR14158553	14576	C	T	0,999757	2021-03-02	United States
ORF1ab_1000_L	ORF1ab	1000	SRR14158553	16466	C	T	0,999912	2021-03-02	United States
ORF1ab_1077_L	ORF1ab	1077	SRR14158553	16696	G	T	0,999934	2021-03-02	United States
ORF1ab_1273_L	ORF1ab	1273	SRR14158553	17285	C	T	0,998981	2021-03-02	United States
ORF1ab_1428_S	ORF1ab	1428	SRR14158553	17749	G	T	0,981998	2021-03-02	United States
S_370_S	S	370	SRR14158553	22671	A	G	0,999882	2021-03-02	United States
S_614_G	S	614	SRR14158553	23403	A	G	0,99985	2021-03-02	United States
ORF3a_57_H	ORF3a	57	SRR14158553	25563	G	T	0,99972	2021-03-02	United States
ORF3a_99_T	ORF3a	99	SRR14158553	25687	G	A	0,998716	2021-03-02	United States
ORF3a_175_I	ORF3a	175	SRR14158553	25916	C	T	0,973784	2021-03-02	United States
M_212_C	M	212	SRR14158553	27156	A	T	0,080874	2021-03-02	United States
ORF7b_12_Y	ORF7b	12	SRR14158553	27790	G	A	0,908582	2021-03-02	United States
N_26_N	N	26	SRR14158553	28350	G	A	0,999535	2021-03-02	United States
N_383_L	N	383	SRR14158553	29421	C	T	0,999872	2021-03-02	United States
ORF1ab_265_I	ORF1ab	265	SRR14158554	1059	C	T	1	2021-03-02	United States
ORF1ab_1315_R	ORF1ab	1315	SRR14158554	4209	A	G	0,123023	2021-03-02	United States
ORF1ab_1890_I	ORF1ab	1890	SRR14158554	5934	C	T	0,0927673	2021-03-02	United States
ORF1ab_2592_G	ORF1ab	2592	SRR14158554	8040	A	G	1	2021-03-02	United States
ORF1ab_2606_I	ORF1ab	2606	SRR14158554	8083	G	A	0,999679	2021-03-02	United States
ORF1ab_2777_I	ORF1ab	2777	SRR14158554	8595	C	T	0,999755	2021-03-02	United States
ORF1ab_3352_F	ORF1ab	3352	SRR14158554	10319	C	T	0,999926	2021-03-02	United States
ORF1ab_314_L	ORF1ab	314	SRR14158554	14408	C	T	0,999832	2021-03-02	United States
ORF1ab_659_I	ORF1ab	659	SRR14158554	15444	G	T	0,99993	2021-03-02	United States
ORF1ab_1653_D	ORF1ab	1653	SRR14158554	18424	A	G	0,99992	2021-03-02	United States
S_614_G	S	614	SRR14158554	23403	A	G	0,999777	2021-03-02	United States
S_677_H	S	677	SRR14158554	23593	G	T	1	2021-03-02	United States
ORF3a_57_H	ORF3a	57	SRR14158554	25563	G	T	0,999688	2021-03-02	United States
ORF3a_172_V	ORF3a	172	SRR14158554	25907	G	T	0,990556	2021-03-02	United States
M_204_NA	M	204	SRR14158554	27134	T	+A	0,111787	2021-03-02	United States
ORF8_24_L	ORF8	24	SRR14158554	27964	C	T	1	2021-03-02	United States
N_67_S	N	67	SRR14158554	28472	C	T	0,999893	2021-03-02	United States
N_199_L	N	199	SRR14158554	28869	C	T	1	2021-03-02	United States
N_377_Y	N	377	SRR14158554	29402	G	T	1	2021-03-02	United States
ORF1ab_1001_I	ORF1ab	1001	SRR14158555	3267	C	T	0,999893	2021-03-02	United States
ORF1ab_1438_F	ORF1ab	1438	SRR14158555	4577	C	T	0,999932	2021-03-02	United States
ORF1ab_1708_D	ORF1ab	1708	SRR14158555	5388	C	A	1	2021-03-02	United States
ORF1ab_2230_T	ORF1ab	2230	SRR14158555	6954	T	C	1	2021-03-02	United States
ORF1ab_2259_I	ORF1ab	2259	SRR14158555	7042	G	T	0,998276	2021-03-02	United States
ORF1ab_3674_NA	ORF1ab	3674	SRR14158555	11287	G	-TCTGGTTTT	0,909389	2021-03-02	United States
ORF1ab_3676_S	ORF1ab	3676	SRR14158555	11291	G	A	0,979275	2021-03-02	United States
ORF1ab_3677_L	ORF1ab	3677	SRR14158555	11296	T	G	1	2021-03-02	United States
ORF1ab_218_L	ORF1ab	218	SRR14158555	14120	C	T	0,999711	2021-03-02	United States
ORF1ab_314_L	ORF1ab	314	SRR14158555	14408	C	T	1	2021-03-02	United States
S_68_NA	S	68	SRR14158555	21764	A	-TACATG	0,681962	2021-03-02	United States
S_143_NA	S	143	SRR14158555	21990	T	-TTA	0,834622	2021-03-02	United States
S_273_S	S	273	SRR14158555	22381	G	T	0,151832	2021-03-02	United States
S_501_Y	S	501	SRR14158555	23063	A	T	1	2021-03-02	United States
S_570_D	S	570	SRR14158555	23271	C	A	0,999842	2021-03-02	United States
S_614_G	S	614	SRR14158555	23403	A	G	0,999737	2021-03-02	United States
S_681_H	S	681	SRR14158555	23604	C	A	0,999928	2021-03-02	United States
S_716_I	S	716	SRR14158555	23709	C	T	0,999931	2021-03-02	United States
S_982_A	S	982	SRR14158555	24506	T	G	0,999681	2021-03-02	United States
S_1118_H	S	1118	SRR14158555	24914	G	C	0,999854	2021-03-02	United States
ORF8_27_*	ORF8	27	SRR14158555	27972	C	T	0,999849	2021-03-02	United States
ORF8_52_I	ORF8	52	SRR14158555	28048	G	T	0,999841	2021-03-02	United States
ORF8_61_F	ORF8	61	SRR14158555	28075	G	T	0,999834	2021-03-02	United States
ORF8_68_*	ORF8	68	SRR14158555	28095	A	T	0,987206	2021-03-02	United States
ORF8_73_C	ORF8	73	SRR14158555	28111	A	G	0,998321	2021-03-02	United States
N_3_H	N	3	SRR14158555	28280	G	C	0,999898	2021-03-02	United States
N_3_V	N	3	SRR14158555	28281	A	T	0,999942	2021-03-02	United States
N_3_E	N	3	SRR14158555	28282	T	A	0,999767	2021-03-02	United States
N_203_K	N	203	SRR14158555	28881	G	A	0,999817	2021-03-02	United States
N_204_R	N	204	SRR14158555	28883	G	C	1	2021-03-02	United States
N_235_F	N	235	SRR14158555	28977	C	T	1	2021-03-02	United States
ORF1ab_1001_I	ORF1ab	1001	SRR14158556	3267	C	T	0,999918	2021-03-01	United States
ORF1ab_1708_D	ORF1ab	1708	SRR14158556	5388	C	A	1	2021-03-01	United States
ORF1ab_2230_T	ORF1ab	2230	SRR14158556	6954	T	C	0,999943	2021-03-01	United States
ORF1ab_3674_NA	ORF1ab	3674	SRR14158556	11287	G	-TCTGGTTTT	0,912345	2021-03-01	United States
ORF1ab_3676_S	ORF1ab	3676	SRR14158556	11291	G	A	0,988827	2021-03-01	United States
ORF1ab_3677_L	ORF1ab	3677	SRR14158556	11296	T	G	1	2021-03-01	United States
ORF1ab_3748_I	ORF1ab	3748	SRR14158556	11507	G	A	0,999929	2021-03-01	United States
ORF1ab_53_A	ORF1ab	53	SRR14158556	13625	A	C	0,998428	2021-03-01	United States
ORF1ab_314_L	ORF1ab	314	SRR14158556	14408	C	T	0,999935	2021-03-01	United States
S_68_NA	S	68	SRR14158556	21764	A	-TACATG	0,672403	2021-03-01	United States
S_143_NA	S	143	SRR14158556	21990	T	-TTA	0,833278	2021-03-01	United States
S_501_Y	S	501	SRR14158556	23063	A	T	1	2021-03-01	United States
S_570_D	S	570	SRR14158556	23271	C	A	0,999825	2021-03-01	United States
S_614_G	S	614	SRR14158556	23403	A	G	0,999909	2021-03-01	United States
S_681_H	S	681	SRR14158556	23604	C	A	0,999906	2021-03-01	United States
S_716_I	S	716	SRR14158556	23709	C	T	0,999909	2021-03-01	United States
S_982_A	S	982	SRR14158556	24506	T	G	0,99965	2021-03-01	United States
S_1118_H	S	1118	SRR14158556	24914	G	C	0,999913	2021-03-01	United States
ORF3a_104_S	ORF3a	104	SRR14158556	25702	C	T	0,999464	2021-03-01	United States
ORF8_27_*	ORF8	27	SRR14158556	27972	C	T	0,999894	2021-03-01	United States
ORF8_52_I	ORF8	52	SRR14158556	28048	G	T	0,999892	2021-03-01	United States
ORF8_73_C	ORF8	73	SRR14158556	28111	A	G	0,999866	2021-03-01	United States
N_3_H	N	3	SRR14158556	28280	G	C	0,999961	2021-03-01	United States
N_3_V	N	3	SRR14158556	28281	A	T	0,999951	2021-03-01	United States
N_3_E	N	3	SRR14158556	28282	T	A	0,999864	2021-03-01	United States
N_203_K	N	203	SRR14158556	28881	G	A	1	2021-03-01	United States
N_204_R	N	204	SRR14158556	28883	G	C	0,999898	2021-03-01	United States
N_235_F	N	235	SRR14158556	28977	C	T	0,999789	2021-03-01	United States
N_236_V	N	236	SRR14158556	28980	G	T	1	2021-03-01	United States
ORF1ab_150_S	ORF1ab	150	SRR14158557	713	G	A	0,99445	2021-03-01	United States
ORF1ab_265_I	ORF1ab	265	SRR14158557	1059	C	T	0,999936	2021-03-01	United States
ORF1ab_649_F	ORF1ab	649	SRR14158557	2210	G	T	0,999787	2021-03-01	United States
ORF1ab_708_I	ORF1ab	708	SRR14158557	2388	C	T	1	2021-03-01	United States
ORF1ab_1049_V	ORF1ab	1049	SRR14158557	3411	C	T	0,999948	2021-03-01	United States
ORF1ab_1854_I	ORF1ab	1854	SRR14158557	5826	C	T	0,999932	2021-03-01	United States
ORF1ab_2497_N	ORF1ab	2497	SRR14158557	7756	G	T	0,999945	2021-03-01	United States
ORF1ab_3542_C	ORF1ab	3542	SRR14158557	10889	C	T	0,999701	2021-03-01	United States
ORF1ab_4375_T	ORF1ab	4375	SRR14158557	13389	T	C	0,963004	2021-03-01	United States
ORF1ab_267_M	ORF1ab	267	SRR14158557	14267	C	T	0,999949	2021-03-01	United States
ORF1ab_314_L	ORF1ab	314	SRR14158557	14408	C	T	0,999819	2021-03-01	United States
ORF1ab_2070_H	ORF1ab	2070	SRR14158557	19677	G	T	0,99998	2021-03-01	United States
S_484_K	S	484	SRR14158557	23012	G	A	0,999684	2021-03-01	United States
S_501_T	S	501	SRR14158557	23064	A	C	0,99909	2021-03-01	United States
S_614_G	S	614	SRR14158557	23403	A	G	0,99987	2021-03-01	United States
ORF3a_57_H	ORF3a	57	SRR14158557	25563	G	T	0,99991	2021-03-01	United States
ORF3a_171_L	ORF3a	171	SRR14158557	25904	C	T	0,999715	2021-03-01	United States
ORF8_106_D	ORF8	106	SRR14158557	28211	A	C	0,99976	2021-03-01	United States
N_3_Y	N	3	SRR14158557	28280	G	T	0,999925	2021-03-01	United States
N_205_I	N	205	SRR14158557	28887	C	T	0,999891	2021-03-01	United States
N_247_I	N	247	SRR14158557	29013	C	T	0,10862	2021-03-01	United States
ORF1ab_265_I	ORF1ab	265	SRR14158558	1059	C	T	1	2021-03-03	United States
ORF1ab_3255_I	ORF1ab	3255	SRR14158558	10029	C	T	0,999855	2021-03-03	United States
ORF1ab_3750_I	ORF1ab	3750	SRR14158558	11514	C	T	0,999864	2021-03-03	United States
ORF1ab_314_L	ORF1ab	314	SRR14158558	14408	C	T	0,999708	2021-03-03	United States
ORF1ab_970_S	ORF1ab	970	SRR14158558	16375	C	T	1	2021-03-03	United States
ORF1ab_1076_I	ORF1ab	1076	SRR14158558	16694	C	T	1	2021-03-03	United States
S_494_P	S	494	SRR14158558	23042	T	C	1	2021-03-03	United States
S_614_G	S	614	SRR14158558	23403	A	G	0,999936	2021-03-03	United States
S_681_H	S	681	SRR14158558	23604	C	A	0,999942	2021-03-03	United States
S_716_I	S	716	SRR14158558	23709	C	T	1	2021-03-03	United States
ORF3a_57_H	ORF3a	57	SRR14158558	25563	G	T	0,999866	2021-03-03	United States
M_82_T	M	82	SRR14158558	26767	T	C	1	2021-03-03	United States
N_205_I	N	205	SRR14158558	28887	C	T	0,999843	2021-03-03	United States
ORF1ab_265_I	ORF1ab	265	SRR14158559	1059	C	T	0,999868	2021-03-01	United States
ORF1ab_2252_NA	ORF1ab	2252	SRR14158559	7019	G	+T	0,0563166	2021-03-01	United States
ORF1ab_2606_I	ORF1ab	2606	SRR14158559	8083	G	A	1	2021-03-01	United States
ORF1ab_2888_NA	ORF1ab	2888	SRR14158559	8927	G	+T	0,075386	2021-03-01	United States
ORF1ab_3276_I	ORF1ab	3276	SRR14158559	10091	G	A	0,0795983	2021-03-01	United States
ORF1ab_3352_F	ORF1ab	3352	SRR14158559	10319	C	T	0,999875	2021-03-01	United States
ORF1ab_3432_NA	ORF1ab	3432	SRR14158559	10561	T	-GG	0,0745529	2021-03-01	United States
ORF1ab_3447_L	ORF1ab	3447	SRR14158559	10605	C	T	0,0827324	2021-03-01	United States
ORF1ab_3644_F	ORF1ab	3644	SRR14158559	11195	C	T	0,953338	2021-03-01	United States
ORF1ab_3718_F	ORF1ab	3718	SRR14158559	11417	G	T	1	2021-03-01	United States
ORF1ab_101_I	ORF1ab	101	SRR14158559	13770	G	A	0,0687503	2021-03-01	United States
ORF1ab_314_L	ORF1ab	314	SRR14158559	14408	C	T	0,99985	2021-03-01	United States
ORF1ab_1653_D	ORF1ab	1653	SRR14158559	18424	A	G	0,999983	2021-03-01	United States
ORF1ab_2172_NA	ORF1ab	2172	SRR14158559	19983	C	+T	0,0714286	2021-03-01	United States
S_421_C	S	421	SRR14158559	22824	A	G	0,0630054	2021-03-01	United States
S_614_G	S	614	SRR14158559	23403	A	G	0,999925	2021-03-01	United States
ORF3a_57_H	ORF3a	57	SRR14158559	25563	G	T	1	2021-03-01	United States
ORF3a_94_F	ORF3a	94	SRR14158559	25672	C	T	1	2021-03-01	United States
ORF3a_172_V	ORF3a	172	SRR14158559	25907	G	T	0,984881	2021-03-01	United States
ORF8_24_L	ORF8	24	SRR14158559	27964	C	T	1	2021-03-01	United States
N_67_S	N	67	SRR14158559	28472	C	T	1	2021-03-01	United States
N_199_L	N	199	SRR14158559	28869	C	T	0,999398	2021-03-01	United States
N_377_Y	N	377	SRR14158559	29402	G	T	1	2021-03-01	United States
ORF10_2_D	ORF10	2	SRR14158559	29562	G	A	0,149431	2021-03-01	United States
ORF1ab_110_Y	ORF1ab	110	SRR14158560	593	C	T	0,0691217	2021-03-01	United States
ORF1ab_265_I	ORF1ab	265	SRR14158560	1059	C	T	0,247718	2021-03-01	United States
ORF1ab_882_I	ORF1ab	882	SRR14158560	2910	C	T	0,266083	2021-03-01	United States
ORF1ab_1001_I	ORF1ab	1001	SRR14158560	3267	C	T	0,73464	2021-03-01	United States
ORF1ab_1708_D	ORF1ab	1708	SRR14158560	5388	C	A	0,742723	2021-03-01	United States
ORF1ab_2076_T	ORF1ab	2076	SRR14158560	6492	T	C	0,228127	2021-03-01	United States
ORF1ab_2230_T	ORF1ab	2230	SRR14158560	6954	T	C	0,692925	2021-03-01	United States
ORF1ab_2259_I	ORF1ab	2259	SRR14158560	7042	G	T	0,679606	2021-03-01	United States
ORF1ab_2344_T	ORF1ab	2344	SRR14158560	7295	G	A	0,723077	2021-03-01	United States
ORF1ab_2606_I	ORF1ab	2606	SRR14158560	8083	G	A	0,13048	2021-03-01	United States
ORF1ab_2730_H	ORF1ab	2730	SRR14158560	8454	G	A	0,651537	2021-03-01	United States
ORF1ab_3352_F	ORF1ab	3352	SRR14158560	10319	C	T	0,271743	2021-03-01	United States
ORF1ab_3603_NA	ORF1ab	3603	SRR14158560	11074	C	+T	0,0653519	2021-03-01	United States
ORF1ab_3674_NA	ORF1ab	3674	SRR14158560	11287	G	-TCTGGTTTT	0,52938	2021-03-01	United States
ORF1ab_218_L	ORF1ab	218	SRR14158560	14120	C	T	0,622279	2021-03-01	United States
ORF1ab_314_L	ORF1ab	314	SRR14158560	14408	C	T	0,999978	2021-03-01	United States
ORF1ab_1491_NA	ORF1ab	1491	SRR14158560	17939	C	-A	0,0547945	2021-03-01	United States
ORF1ab_1653_D	ORF1ab	1653	SRR14158560	18424	A	G	0,183583	2021-03-01	United States
ORF1ab_1945_A	ORF1ab	1945	SRR14158560	19301	T	C	0,0621118	2021-03-01	United States
ORF1ab_2073_L	ORF1ab	2073	SRR14158560	19684	G	T	0,312596	2021-03-01	United States
ORF1ab_2333_G	ORF1ab	2333	SRR14158560	20465	A	G	0,0673752	2021-03-01	United States
S_67_V	S	67	SRR14158560	21762	C	T	0,295276	2021-03-01	United States
S_68_NA	S	68	SRR14158560	21764	A	-TACATG	0,448638	2021-03-01	United States
S_143_NA	S	143	SRR14158560	21990	T	-TTA	0,538327	2021-03-01	United States
S_331_T	S	331	SRR14158560	22554	A	C	0,692177	2021-03-01	United States
S_570_D	S	570	SRR14158560	23271	C	A	0,772102	2021-03-01	United States
S_614_G	S	614	SRR14158560	23403	A	G	0,999968	2021-03-01	United States
S_681_H	S	681	SRR14158560	23604	C	A	0,766579	2021-03-01	United States
S_716_I	S	716	SRR14158560	23709	C	T	0,779085	2021-03-01	United States
S_982_A	S	982	SRR14158560	24506	T	G	0,677146	2021-03-01	United States
S_1118_H	S	1118	SRR14158560	24914	G	C	0,641389	2021-03-01	United States
ORF3a_27_Y	ORF3a	27	SRR14158560	25471	G	T	0,671004	2021-03-01	United States
ORF3a_39_T	ORF3a	39	SRR14158560	25507	G	A	0,314205	2021-03-01	United States
ORF3a_57_H	ORF3a	57	SRR14158560	25563	G	T	0,286509	2021-03-01	United States
ORF3a_151_I	ORF3a	151	SRR14158560	25844	C	T	0,241115	2021-03-01	United States
ORF3a_172_V	ORF3a	172	SRR14158560	25907	G	T	0,202908	2021-03-01	United States
ORF8_24_L	ORF8	24	SRR14158560	27964	C	T	0,378254	2021-03-01	United States
ORF8_27_*	ORF8	27	SRR14158560	27972	C	T	0,614393	2021-03-01	United States
ORF8_52_I	ORF8	52	SRR14158560	28048	G	T	0,599282	2021-03-01	United States
ORF8_68_*	ORF8	68	SRR14158560	28095	A	T	0,618434	2021-03-01	United States
ORF8_73_C	ORF8	73	SRR14158560	28111	A	G	0,588214	2021-03-01	United States
N_3_H	N	3	SRR14158560	28280	G	C	0,319855	2021-03-01	United States
N_3_V	N	3	SRR14158560	28281	A	T	0,318747	2021-03-01	United States
N_3_E	N	3	SRR14158560	28282	T	A	0,318431	2021-03-01	United States
N_67_S	N	67	SRR14158560	28472	C	T	0,413216	2021-03-01	United States
N_199_L	N	199	SRR14158560	28869	C	T	0,442318	2021-03-01	United States
N_203_K	N	203	SRR14158560	28881	G	A	0,403302	2021-03-01	United States
N_204_R	N	204	SRR14158560	28883	G	C	0,407472	2021-03-01	United States
N_235_F	N	235	SRR14158560	28977	C	T	0,578685	2021-03-01	United States
N_271_I	N	271	SRR14158560	29085	C	T	0,56061	2021-03-01	United States
N_383_A	N	383	SRR14158560	29420	C	G	0,577387	2021-03-01	United States
N_414_S	N	414	SRR14158560	29513	G	T	0,335427	2021-03-01	United States
ORF1ab_438_A	ORF1ab	438	SRR14158561	1578	T	C	0,98083	2021-03-01	United States
ORF1ab_1184_G	ORF1ab	1184	SRR14158561	3816	A	G	1	2021-03-01	United States
ORF1ab_2118_D	ORF1ab	2118	SRR14158561	6618	G	A	0,999787	2021-03-01	United States
ORF1ab_2523_T	ORF1ab	2523	SRR14158561	7833	A	C	1	2021-03-01	United States
ORF1ab_314_L	ORF1ab	314	SRR14158561	14408	C	T	0,999577	2021-03-01	United States
ORF1ab_1956_N	ORF1ab	1956	SRR14158561	19333	G	A	0,0539683	2021-03-01	United States
S_614_G	S	614	SRR14158561	23403	A	G	0,999952	2021-03-01	United States
S_681_H	S	681	SRR14158561	23604	C	A	0,99987	2021-03-01	United States
N_194_L	N	194	SRR14158561	28854	C	T	1	2021-03-01	United States
ORF1ab_661_S	ORF1ab	661	SRR14158562	2246	G	A	0,996229	2021-03-02	United States
ORF1ab_704_H	ORF1ab	704	SRR14158562	2375	A	C	0,999883	2021-03-02	United States
ORF1ab_2495_I	ORF1ab	2495	SRR14158562	7749	C	T	0,999709	2021-03-02	United States
ORF1ab_314_L	ORF1ab	314	SRR14158562	14408	C	T	0,999735	2021-03-02	United States
ORF1ab_2172_NA	ORF1ab	2172	SRR14158562	19983	C	+T	0,0790476	2021-03-02	United States
S_614_G	S	614	SRR14158562	23403	A	G	0,999884	2021-03-02	United States
ORF3a_143_S	ORF3a	143	SRR14158562	25819	G	T	1	2021-03-02	United States
N_203_K	N	203	SRR14158562	28881	G	A	0,999795	2021-03-02	United States
N_204_R	N	204	SRR14158562	28883	G	C	1	2021-03-02	United States
N_210_I	N	210	SRR14158562	28903	G	T	1	2021-03-02	United States
N_255_F	N	255	SRR14158562	29037	C	T	0,0906461	2021-03-02	United States
N_326_S	N	326	SRR14158562	29249	C	T	0,999413	2021-03-02	United States
ORF1ab_265_I	ORF1ab	265	SRR14158563	1059	C	T	1	2021-03-02	United States
ORF1ab_3201_P	ORF1ab	3201	SRR14158563	9867	T	C	1	2021-03-02	United States
ORF1ab_3603_NA	ORF1ab	3603	SRR14158563	11074	C	-T	0,132999	2021-03-02	United States
ORF1ab_3604_L	ORF1ab	3604	SRR14158563	11075	T	C	0,0581427	2021-03-02	United States
ORF1ab_3674_NA	ORF1ab	3674	SRR14158563	11287	G	-TCTGGTTTT	0,908157	2021-03-02	United States
ORF1ab_3677_L	ORF1ab	3677	SRR14158563	11296	T	G	0,996552	2021-03-02	United States
ORF1ab_314_L	ORF1ab	314	SRR14158563	14408	C	T	0,999938	2021-03-02	United States
ORF1ab_1011_H	ORF1ab	1011	SRR14158563	16500	A	C	0,999007	2021-03-02	United States
ORF1ab_1037_L	ORF1ab	1037	SRR14158563	16577	G	T	0,0575992	2021-03-02	United States
ORF1ab_2333_G	ORF1ab	2333	SRR14158563	20465	A	G	0,0569106	2021-03-02	United States
ORF1ab_2523_F	ORF1ab	2523	SRR14158563	21034	C	T	0,999744	2021-03-02	United States
S_3_NA	S	3	SRR14158563	21569	G	+T	0,11796	2021-03-02	United States
S_5_F	S	5	SRR14158563	21575	C	T	1	2021-03-02	United States
S_95_I	S	95	SRR14158563	21846	C	T	0,999808	2021-03-02	United States
S_253_G	S	253	SRR14158563	22320	A	G	1	2021-03-02	United States
S_614_G	S	614	SRR14158563	23403	A	G	0,999966	2021-03-02	United States
S_701_V	S	701	SRR14158563	23664	C	T	1	2021-03-02	United States
ORF3a_42_L	ORF3a	42	SRR14158563	25517	C	T	1	2021-03-02	United States
ORF3a_57_H	ORF3a	57	SRR14158563	25563	G	T	1	2021-03-02	United States
ORF8_11_I	ORF8	11	SRR14158563	27925	C	T	0,999426	2021-03-02	United States
ORF8_59_A	ORF8	59	SRR14158563	28069	A	C	1	2021-03-02	United States
N_199_L	N	199	SRR14158563	28869	C	T	1	2021-03-02	United States
N_234_I	N	234	SRR14158563	28975	G	A	1	2021-03-02	United States
ORF1ab_314_L	ORF1ab	314	SRR14158564	14408	C	T	0,999659	2021-03-03	United States
ORF1ab_1362_R	ORF1ab	1362	SRR14158564	17551	G	A	0,999869	2021-03-03	United States
ORF1ab_1936_H	ORF1ab	1936	SRR14158564	19274	C	A	0,999816	2021-03-03	United States
S_152_L	S	152	SRR14158564	22017	G	T	0,999332	2021-03-03	United States
S_484_K	S	484	SRR14158564	23012	G	A	1	2021-03-03	United States
S_614_G	S	614	SRR14158564	23403	A	G	0,999907	2021-03-03	United States
S_769_V	S	769	SRR14158564	23868	G	T	0,999597	2021-03-03	United States
M_28_L	M	28	SRR14158564	26604	T	C	0,99996	2021-03-03	United States
N_187_L	N	187	SRR14158564	28833	C	T	0,999635	2021-03-03	United States
N_203_K	N	203	SRR14158564	28881	G	A	0,999731	2021-03-03	United States
N_204_R	N	204	SRR14158564	28883	G	C	0,999947	2021-03-03	United States
N_418_H	N	418	SRR14158564	29527	G	T	0,999872	2021-03-03	United States
ORF1ab_265_I	ORF1ab	265	SRR14158565	1059	C	T	1	2021-03-01	United States
ORF1ab_656_V	ORF1ab	656	SRR14158565	2232	C	T	0,999707	2021-03-01	United States
ORF1ab_3201_P	ORF1ab	3201	SRR14158565	9867	T	C	1	2021-03-01	United States
ORF1ab_3674_NA	ORF1ab	3674	SRR14158565	11287	G	-TCTGGTTTT	0,907841	2021-03-01	United States
ORF1ab_3676_S	ORF1ab	3676	SRR14158565	11291	G	A	0,971831	2021-03-01	United States
ORF1ab_3677_L	ORF1ab	3677	SRR14158565	11296	T	G	0,995988	2021-03-01	United States
ORF1ab_4174_I	ORF1ab	4174	SRR14158565	12786	C	T	0,975756	2021-03-01	United States
ORF1ab_314_L	ORF1ab	314	SRR14158565	14408	C	T	0,999903	2021-03-01	United States
ORF1ab_1011_H	ORF1ab	1011	SRR14158565	16500	A	C	0,999747	2021-03-01	United States
ORF1ab_1677_I	ORF1ab	1677	SRR14158565	18498	G	T	0,999834	2021-03-01	United States
S_3_NA	S	3	SRR14158565	21569	G	+T	0,101266	2021-03-01	United States
S_5_F	S	5	SRR14158565	21575	C	T	1	2021-03-01	United States
S_95_I	S	95	SRR14158565	21846	C	T	0,999911	2021-03-01	United States
S_253_G	S	253	SRR14158565	22320	A	G	1	2021-03-01	United States
S_484_K	S	484	SRR14158565	23012	G	A	1	2021-03-01	United States
S_614_G	S	614	SRR14158565	23403	A	G	0,999902	2021-03-01	United States
S_701_V	S	701	SRR14158565	23664	C	T	0,99967	2021-03-01	United States
ORF3a_42_L	ORF3a	42	SRR14158565	25517	C	T	0,999915	2021-03-01	United States
ORF3a_57_H	ORF3a	57	SRR14158565	25563	G	T	0,99979	2021-03-01	United States
ORF8_11_I	ORF8	11	SRR14158565	27925	C	T	0,999758	2021-03-01	United States
N_199_L	N	199	SRR14158565	28869	C	T	1	2021-03-01	United States
N_234_I	N	234	SRR14158565	28975	G	A	1	2021-03-01	United States
ORF1ab_224_I	ORF1ab	224	SRR14158566	936	C	T	0,999922	2021-03-01	United States
ORF1ab_265_I	ORF1ab	265	SRR14158566	1059	C	T	0,999901	2021-03-01	United States
ORF1ab_1378_I	ORF1ab	1378	SRR14158566	4399	G	T	0,999585	2021-03-01	United States
ORF1ab_2071_F	ORF1ab	2071	SRR14158566	6476	G	T	0,999528	2021-03-01	United States
ORF1ab_3352_F	ORF1ab	3352	SRR14158566	10319	C	T	0,999903	2021-03-01	United States
ORF1ab_314_L	ORF1ab	314	SRR14158566	14408	C	T	0,999955	2021-03-01	United States
ORF1ab_1404_M	ORF1ab	1404	SRR14158566	17678	C	T	0,999817	2021-03-01	United States
ORF1ab_1653_D	ORF1ab	1653	SRR14158566	18424	A	G	0,999898	2021-03-01	United States
ORF1ab_2585_T	ORF1ab	2585	SRR14158566	21220	G	A	0,998182	2021-03-01	United States
ORF1ab_2613_C	ORF1ab	2613	SRR14158566	21304	C	T	1	2021-03-01	United States
S_3_NA	S	3	SRR14158566	21569	G	+T	0,11446	2021-03-01	United States
S_5_F	S	5	SRR14158566	21575	C	T	1	2021-03-01	United States
S_614_G	S	614	SRR14158566	23403	A	G	0,99998	2021-03-01	United States
S_859_I	S	859	SRR14158566	24138	C	T	0,999892	2021-03-01	United States
S_1233_I	S	1233	SRR14158566	25261	G	A	0,999893	2021-03-01	United States
ORF3a_57_H	ORF3a	57	SRR14158566	25563	G	T	0,999439	2021-03-01	United States
ORF3a_172_V	ORF3a	172	SRR14158566	25907	G	T	0,997336	2021-03-01	United States
ORF8_24_L	ORF8	24	SRR14158566	27964	C	T	1	2021-03-01	United States
N_67_S	N	67	SRR14158566	28472	C	T	0,999591	2021-03-01	United States
N_199_L	N	199	SRR14158566	28869	C	T	0,999865	2021-03-01	United States
ORF1ab_265_I	ORF1ab	265	SRR14158567	1059	C	T	1	2021-03-01	United States
ORF1ab_561_G	ORF1ab	561	SRR14158567	1947	T	G	0,964912	2021-03-01	United States
ORF1ab_2309_V	ORF1ab	2309	SRR14158567	7190	A	G	0,072	2021-03-01	United States
ORF1ab_2960_F	ORF1ab	2960	SRR14158567	9144	C	T	0,469718	2021-03-01	United States
ORF1ab_2981_F	ORF1ab	2981	SRR14158567	9207	C	T	0,999798	2021-03-01	United States
ORF1ab_3352_F	ORF1ab	3352	SRR14158567	10319	C	T	0,99996	2021-03-01	United States
ORF1ab_51_N	ORF1ab	51	SRR14158567	13618	G	A	0,962656	2021-03-01	United States
ORF1ab_314_L	ORF1ab	314	SRR14158567	14408	C	T	0,999658	2021-03-01	United States
ORF1ab_1653_D	ORF1ab	1653	SRR14158567	18424	A	G	0,999961	2021-03-01	United States
ORF1ab_2270_N	ORF1ab	2270	SRR14158567	20275	G	A	1	2021-03-01	United States
S_23_E	S	23	SRR14158567	21629	C	G	0,103767	2021-03-01	United States
S_614_G	S	614	SRR14158567	23403	A	G	0,999944	2021-03-01	United States
ORF3a_47_N	ORF3a	47	SRR14158567	25532	T	A	0,309598	2021-03-01	United States
ORF3a_57_H	ORF3a	57	SRR14158567	25563	G	T	1	2021-03-01	United States
ORF3a_85_F	ORF3a	85	SRR14158567	25647	G	T	1	2021-03-01	United States
ORF3a_172_V	ORF3a	172	SRR14158567	25907	G	T	0,996319	2021-03-01	United States
ORF8_24_L	ORF8	24	SRR14158567	27964	C	T	1	2021-03-01	United States
N_67_S	N	67	SRR14158567	28472	C	T	1	2021-03-01	United States
N_199_L	N	199	SRR14158567	28869	C	T	0,999257	2021-03-01	United States
ORF1ab_941_L	ORF1ab	941	SRR14158568	3086	T	C	0,999175	2021-03-01	United States
ORF1ab_959_S	ORF1ab	959	SRR14158568	3140	C	T	1	2021-03-01	United States
ORF1ab_3255_I	ORF1ab	3255	SRR14158568	10029	C	T	0,999779	2021-03-01	United States
ORF1ab_3618_V	ORF1ab	3618	SRR14158568	11117	A	G	0,999836	2021-03-01	United States
ORF1ab_4175_I	ORF1ab	4175	SRR14158568	12789	C	T	0,98346	2021-03-01	United States
ORF1ab_314_L	ORF1ab	314	SRR14158568	14408	C	T	0,999647	2021-03-01	United States
ORF1ab_1681_F	ORF1ab	1681	SRR14158568	18508	C	T	0,999906	2021-03-01	United States
ORF1ab_1831_V	ORF1ab	1831	SRR14158568	18959	C	T	0,997384	2021-03-01	United States
S_478_K	S	478	SRR14158568	22995	C	A	1	2021-03-01	United States
S_614_G	S	614	SRR14158568	23403	A	G	0,999904	2021-03-01	United States
S_681_H	S	681	SRR14158568	23604	C	A	0,999957	2021-03-01	United States
S_732_A	S	732	SRR14158568	23756	A	G	0,99972	2021-03-01	United States
N_202_C	N	202	SRR14158568	28877	A	T	0,99989	2021-03-01	United States
N_202_T	N	202	SRR14158568	28878	G	C	0,999918	2021-03-01	United States
N_203_K	N	203	SRR14158568	28881	G	A	0,999887	2021-03-01	United States
N_204_R	N	204	SRR14158568	28883	G	C	0,99978	2021-03-01	United States
ORF1ab_146_C	ORF1ab	146	SRR14158569	701	G	T	0,999899	2021-03-01	United States
ORF1ab_438_A	ORF1ab	438	SRR14158569	1578	T	C	0,991131	2021-03-01	United States
ORF1ab_2118_D	ORF1ab	2118	SRR14158569	6618	G	A	1	2021-03-01	United States
ORF1ab_2523_T	ORF1ab	2523	SRR14158569	7833	A	C	0,999548	2021-03-01	United States
ORF1ab_2936_I	ORF1ab	2936	SRR14158569	9072	C	T	0,999772	2021-03-01	United States
ORF1ab_314_L	ORF1ab	314	SRR14158569	14408	C	T	1	2021-03-01	United States
S_614_G	S	614	SRR14158569	23403	A	G	0,999878	2021-03-01	United States
S_681_H	S	681	SRR14158569	23604	C	A	1	2021-03-01	United States
N_134_V	N	134	SRR14158569	28674	C	T	0,999866	2021-03-01	United States
N_173_V	N	173	SRR14158569	28791	C	T	1	2021-03-01	United States
N_194_L	N	194	SRR14158569	28854	C	T	1	2021-03-01	United States
ORF1ab_866_I	ORF1ab	866	SRR14158570	2862	C	T	0,0781743	2021-03-01	United States
ORF1ab_894_C	ORF1ab	894	SRR14158570	2945	G	T	0,999801	2021-03-01	United States
ORF1ab_1001_I	ORF1ab	1001	SRR14158570	3267	C	T	0,999754	2021-03-01	United States
ORF1ab_1708_D	ORF1ab	1708	SRR14158570	5388	C	A	0,999706	2021-03-01	United States
ORF1ab_2230_T	ORF1ab	2230	SRR14158570	6954	T	C	0,999717	2021-03-01	United States
ORF1ab_2994_V	ORF1ab	2994	SRR14158570	9246	C	T	0,12484	2021-03-01	United States
ORF1ab_3674_NA	ORF1ab	3674	SRR14158570	11287	G	-TCTGGTTTT	0,90978	2021-03-01	United States
ORF1ab_3676_S	ORF1ab	3676	SRR14158570	11291	G	A	0,861607	2021-03-01	United States
ORF1ab_3677_L	ORF1ab	3677	SRR14158570	11296	T	G	0,968098	2021-03-01	United States
ORF1ab_218_L	ORF1ab	218	SRR14158570	14120	C	T	0,999141	2021-03-01	United States
ORF1ab_314_L	ORF1ab	314	SRR14158570	14408	C	T	0,999784	2021-03-01	United States
ORF1ab_1975_S	ORF1ab	1975	SRR14158570	19390	C	T	1	2021-03-01	United States
S_68_NA	S	68	SRR14158570	21764	A	-TACATG	0,663219	2021-03-01	United States
S_143_NA	S	143	SRR14158570	21990	T	-TTA	0,832481	2021-03-01	United States
S_221_L	S	221	SRR14158570	22224	C	T	0,061537	2021-03-01	United States
S_501_Y	S	501	SRR14158570	23063	A	T	1	2021-03-01	United States
S_570_D	S	570	SRR14158570	23271	C	A	0,999503	2021-03-01	United States
S_614_G	S	614	SRR14158570	23403	A	G	0,999802	2021-03-01	United States
S_681_H	S	681	SRR14158570	23604	C	A	0,99951	2021-03-01	United States
S_716_I	S	716	SRR14158570	23709	C	T	0,999947	2021-03-01	United States
S_982_A	S	982	SRR14158570	24506	T	G	0,999678	2021-03-01	United States
S_1118_H	S	1118	SRR14158570	24914	G	C	0,999278	2021-03-01	United States
S_1226_V	S	1226	SRR14158570	25239	C	T	0,999763	2021-03-01	United States
ORF8_27_*	ORF8	27	SRR14158570	27972	C	T	0,999187	2021-03-01	United States
ORF8_52_I	ORF8	52	SRR14158570	28048	G	T	0,998029	2021-03-01	United States
ORF8_68_*	ORF8	68	SRR14158570	28095	A	T	0,957263	2021-03-01	United States
ORF8_73_C	ORF8	73	SRR14158570	28111	A	G	0,999709	2021-03-01	United States
N_3_H	N	3	SRR14158570	28280	G	C	0,99954	2021-03-01	United States
N_3_V	N	3	SRR14158570	28281	A	T	0,999515	2021-03-01	United States
N_3_E	N	3	SRR14158570	28282	T	A	0,999492	2021-03-01	United States
N_203_K	N	203	SRR14158570	28881	G	A	0,999958	2021-03-01	United States
N_204_R	N	204	SRR14158570	28883	G	C	1	2021-03-01	United States
N_235_F	N	235	SRR14158570	28977	C	T	0,999874	2021-03-01	United States
ORF1ab_848_S	ORF1ab	848	SRR14158571	2809	G	T	0,999909	2021-03-01	United States
ORF1ab_3603_NA	ORF1ab	3603	SRR14158571	11074	C	+T	0,0851225	2021-03-01	United States
ORF1ab_3606_NA	ORF1ab	3606	SRR14158571	11082	T	-G	0,175684	2021-03-01	United States
ORF1ab_3606_F	ORF1ab	3606	SRR14158571	11083	G	T	0,999858	2021-03-01	United States
ORF1ab_314_L	ORF1ab	314	SRR14158571	14408	C	T	0,999817	2021-03-01	United States
ORF1ab_1299_T	ORF1ab	1299	SRR14158571	17363	T	C	0,999813	2021-03-01	United States
ORF1ab_1563_F	ORF1ab	1563	SRR14158571	18155	G	T	0,0739363	2021-03-01	United States
S_614_G	S	614	SRR14158571	23403	A	G	0,999904	2021-03-01	United States
S_618_S	S	618	SRR14158571	23414	A	T	0,999862	2021-03-01	United States
ORF3a_74_F	ORF3a	74	SRR14158571	25613	C	T	0,974192	2021-03-01	United States
ORF3a_174_C	ORF3a	174	SRR14158571	25912	G	T	0,991148	2021-03-01	United States
ORF3a_263_T	ORF3a	263	SRR14158571	26180	T	C	1	2021-03-01	United States
ORF8_55_V	ORF8	55	SRR14158571	28057	C	T	0,99912	2021-03-01	United States
N_203_K	N	203	SRR14158571	28881	G	A	0,999744	2021-03-01	United States
N_204_R	N	204	SRR14158571	28883	G	C	0,999812	2021-03-01	United States
ORF1ab_26_M	ORF1ab	26	SRR14158572	341	G	A	0,992847	2021-03-01	United States
ORF1ab_265_I	ORF1ab	265	SRR14158572	1059	C	T	0,999833	2021-03-01	United States
ORF1ab_880_T	ORF1ab	880	SRR14158572	2904	T	C	0,0551877	2021-03-01	United States
ORF1ab_3201_P	ORF1ab	3201	SRR14158572	9867	T	C	0,99978	2021-03-01	United States
ORF1ab_3674_NA	ORF1ab	3674	SRR14158572	11287	G	-TCTGGTTTT	0,910013	2021-03-01	United States
ORF1ab_3676_S	ORF1ab	3676	SRR14158572	11291	G	A	0,779264	2021-03-01	United States
ORF1ab_3677_L	ORF1ab	3677	SRR14158572	11296	T	G	0,994872	2021-03-01	United States
ORF1ab_314_L	ORF1ab	314	SRR14158572	14408	C	T	0,999427	2021-03-01	United States
ORF1ab_1011_H	ORF1ab	1011	SRR14158572	16500	A	C	0,985963	2021-03-01	United States
S_3_NA	S	3	SRR14158572	21569	G	+T	0,0855268	2021-03-01	United States
S_5_F	S	5	SRR14158572	21575	C	T	1	2021-03-01	United States
S_95_I	S	95	SRR14158572	21846	C	T	0,999812	2021-03-01	United States
S_143_NA	S	143	SRR14158572	21990	T	-TTA	0,840217	2021-03-01	United States
S_253_G	S	253	SRR14158572	22320	A	G	0,999863	2021-03-01	United States
S_484_K	S	484	SRR14158572	23012	G	A	0,998823	2021-03-01	United States
S_614_G	S	614	SRR14158572	23403	A	G	0,999863	2021-03-01	United States
S_701_V	S	701	SRR14158572	23664	C	T	0,999836	2021-03-01	United States
ORF3a_42_L	ORF3a	42	SRR14158572	25517	C	T	0,998307	2021-03-01	United States
ORF3a_57_H	ORF3a	57	SRR14158572	25563	G	T	0,999931	2021-03-01	United States
ORF8_11_I	ORF8	11	SRR14158572	27925	C	T	0,99917	2021-03-01	United States
N_199_L	N	199	SRR14158572	28869	C	T	0,999735	2021-03-01	United States
N_234_I	N	234	SRR14158572	28975	G	A	1	2021-03-01	United States
ORF1ab_959_S	ORF1ab	959	SRR14158573	3140	C	T	0,999927	2021-03-01	United States
ORF1ab_3255_I	ORF1ab	3255	SRR14158573	10029	C	T	0,999916	2021-03-01	United States
ORF1ab_3618_V	ORF1ab	3618	SRR14158573	11117	A	G	0,999928	2021-03-01	United States
ORF1ab_4175_I	ORF1ab	4175	SRR14158573	12789	C	T	0,978364	2021-03-01	United States
ORF1ab_314_L	ORF1ab	314	SRR14158573	14408	C	T	0,999678	2021-03-01	United States
S_478_K	S	478	SRR14158573	22995	C	A	1	2021-03-01	United States
S_614_G	S	614	SRR14158573	23403	A	G	0,99991	2021-03-01	United States
S_681_H	S	681	SRR14158573	23604	C	A	0,999866	2021-03-01	United States
S_732_A	S	732	SRR14158573	23756	A	G	0,999853	2021-03-01	United States
ORF8_4_P	ORF8	4	SRR14158573	27904	T	C	1	2021-03-01	United States
ORF8_65_V	ORF8	65	SRR14158573	28087	C	T	0,957868	2021-03-01	United States
N_203_K	N	203	SRR14158573	28881	G	A	0,999838	2021-03-01	United States
N_204_R	N	204	SRR14158573	28883	G	C	0,999762	2021-03-01	United States
ORF1ab_1170_H	ORF1ab	1170	SRR14158574	3774	G	A	1	2021-03-03	United States
ORF1ab_2183_I	ORF1ab	2183	SRR14158574	6813	C	T	1	2021-03-03	United States
ORF1ab_3255_I	ORF1ab	3255	SRR14158574	10029	C	T	0,999916	2021-03-03	United States
ORF1ab_314_L	ORF1ab	314	SRR14158574	14408	C	T	0,999804	2021-03-03	United States
ORF1ab_1521_T	ORF1ab	1521	SRR14158574	18028	G	A	0,999672	2021-03-03	United States
ORF1ab_2090_Y	ORF1ab	2090	SRR14158574	19735	G	T	0,999771	2021-03-03	United States
S_614_G	S	614	SRR14158574	23403	A	G	0,999907	2021-03-03	United States
S_732_A	S	732	SRR14158574	23756	A	G	0,999937	2021-03-03	United States
ORF3a_59_T	ORF3a	59	SRR14158574	25567	G	A	0,999863	2021-03-03	United States
ORF3a_60_T	ORF3a	60	SRR14158574	25570	T	A	0,999931	2021-03-03	United States
ORF3a_174_C	ORF3a	174	SRR14158574	25912	G	T	0,990236	2021-03-03	United States
ORF3a_239_G	ORF3a	239	SRR14158574	26108	A	G	1	2021-03-03	United States
ORF7a_93_F	ORF7a	93	SRR14158574	27670	G	T	0,998968	2021-03-03	United States
ORF8_10_V	ORF8	10	SRR14158574	27921	A	G	0,999629	2021-03-03	United States
N_22_Y	N	22	SRR14158574	28337	G	T	0,999864	2021-03-03	United States
N_203_K	N	203	SRR14158574	28881	G	A	0,996622	2021-03-03	United States
N_204_R	N	204	SRR14158574	28883	G	C	0,996688	2021-03-03	United States
ORF1ab_216_F	ORF1ab	216	SRR14158575	912	C	T	0,999957	2021-03-03	United States
ORF1ab_786_K	ORF1ab	786	SRR14158575	2623	C	G	0,0835118	2021-03-03	United States
ORF1ab_792_*	ORF1ab	792	SRR14158575	2639	G	T	0,113462	2021-03-03	United States
ORF1ab_1001_I	ORF1ab	1001	SRR14158575	3267	C	T	0,999805	2021-03-03	United States
ORF1ab_1464_W	ORF1ab	1464	SRR14158575	4655	C	T	0,062201	2021-03-03	United States
ORF1ab_1540_K	ORF1ab	1540	SRR14158575	4885	T	G	0,0728291	2021-03-03	United States
ORF1ab_1708_D	ORF1ab	1708	SRR14158575	5388	C	A	0,999503	2021-03-03	United States
ORF1ab_1906_H	ORF1ab	1906	SRR14158575	5981	T	C	0,0826211	2021-03-03	United States
ORF1ab_2230_T	ORF1ab	2230	SRR14158575	6954	T	C	1	2021-03-03	United States
ORF1ab_3210_F	ORF1ab	3210	SRR14158575	9893	C	T	0,0938179	2021-03-03	United States
ORF1ab_3674_NA	ORF1ab	3674	SRR14158575	11287	G	-TCTGGTTTT	0,901226	2021-03-03	United States
ORF1ab_3676_S	ORF1ab	3676	SRR14158575	11291	G	A	0,982301	2021-03-03	United States
ORF1ab_3677_L	ORF1ab	3677	SRR14158575	11296	T	G	1	2021-03-03	United States
ORF1ab_4065_A	ORF1ab	4065	SRR14158575	12458	A	G	0,0601459	2021-03-03	United States
ORF1ab_4295_I	ORF1ab	4295	SRR14158575	13148	G	A	0,0793529	2021-03-03	United States
ORF1ab_314_L	ORF1ab	314	SRR14158575	14408	C	T	0,999878	2021-03-03	United States
ORF1ab_738_NA	ORF1ab	738	SRR14158575	15680	C	-AT	0,0702474	2021-03-03	United States
ORF1ab_1044_NA	ORF1ab	1044	SRR14158575	16597	A	-TT	0,0501802	2021-03-03	United States
ORF1ab_1368_L	ORF1ab	1368	SRR14158575	17570	C	T	0,0679401	2021-03-03	United States
ORF1ab_1701_F	ORF1ab	1701	SRR14158575	18568	C	T	0,999817	2021-03-03	United States
ORF1ab_2414_V	ORF1ab	2414	SRR14158575	20707	A	G	0,067441	2021-03-03	United States
S_68_NA	S	68	SRR14158575	21764	A	-TACATG	0,677962	2021-03-03	United States
S_143_NA	S	143	SRR14158575	21990	T	-TTA	0,832529	2021-03-03	United States
S_570_D	S	570	SRR14158575	23271	C	A	0,998836	2021-03-03	United States
S_614_G	S	614	SRR14158575	23403	A	G	0,999935	2021-03-03	United States
S_660_F	S	660	SRR14158575	23541	A	T	1	2021-03-03	United States
S_681_H	S	681	SRR14158575	23604	C	A	0,999776	2021-03-03	United States
S_716_I	S	716	SRR14158575	23709	C	T	0,999898	2021-03-03	United States
S_884_F	S	884	SRR14158575	24213	C	T	0,0814614	2021-03-03	United States
S_982_A	S	982	SRR14158575	24506	T	G	0,999928	2021-03-03	United States
S_1118_H	S	1118	SRR14158575	24914	G	C	0,999771	2021-03-03	United States
ORF3a_223_I	ORF3a	223	SRR14158575	26060	C	T	0,0790698	2021-03-03	United States
M_6_S	M	6	SRR14158575	26538	G	A	0,0575788	2021-03-03	United States
ORF8_27_*	ORF8	27	SRR14158575	27972	C	T	1	2021-03-03	United States
ORF8_52_I	ORF8	52	SRR14158575	28048	G	T	1	2021-03-03	United States
ORF8_73_C	ORF8	73	SRR14158575	28111	A	G	0,999989	2021-03-03	United States
ORF8_102_F	ORF8	102	SRR14158575	28198	G	T	0,999928	2021-03-03	United States
N_3_H	N	3	SRR14158575	28280	G	C	0,999956	2021-03-03	United States
N_3_V	N	3	SRR14158575	28281	A	T	0,999895	2021-03-03	United States
N_3_E	N	3	SRR14158575	28282	T	A	0,999842	2021-03-03	United States
N_152_V	N	152	SRR14158575	28728	C	T	0,999953	2021-03-03	United States
N_203_K	N	203	SRR14158575	28881	G	A	1	2021-03-03	United States
N_204_R	N	204	SRR14158575	28883	G	C	1	2021-03-03	United States
N_235_F	N	235	SRR14158575	28977	C	T	1	2021-03-03	United States
ORF1ab_735_V	ORF1ab	735	SRR14158576	2469	C	T	0,999756	2021-03-03	United States
ORF1ab_1001_I	ORF1ab	1001	SRR14158576	3267	C	T	0,999729	2021-03-03	United States
ORF1ab_1708_D	ORF1ab	1708	SRR14158576	5388	C	A	1	2021-03-03	United States
ORF1ab_2230_T	ORF1ab	2230	SRR14158576	6954	T	C	0,99969	2021-03-03	United States
ORF1ab_2345_V	ORF1ab	2345	SRR14158576	7299	C	T	0,999665	2021-03-03	United States
ORF1ab_3674_NA	ORF1ab	3674	SRR14158576	11287	G	-TCTGGTTTT	0,906747	2021-03-03	United States
ORF1ab_3676_S	ORF1ab	3676	SRR14158576	11291	G	A	0,942446	2021-03-03	United States
ORF1ab_3677_L	ORF1ab	3677	SRR14158576	11296	T	G	1	2021-03-03	United States
ORF1ab_314_L	ORF1ab	314	SRR14158576	14408	C	T	0,999867	2021-03-03	United States
S_68_NA	S	68	SRR14158576	21764	A	-TACATG	0,658279	2021-03-03	United States
S_143_NA	S	143	SRR14158576	21990	T	-TTA	0,828656	2021-03-03	United States
S_501_Y	S	501	SRR14158576	23063	A	T	1	2021-03-03	United States
S_570_D	S	570	SRR14158576	23271	C	A	0,999936	2021-03-03	United States
S_614_G	S	614	SRR14158576	23403	A	G	0,999811	2021-03-03	United States
S_681_H	S	681	SRR14158576	23604	C	A	1	2021-03-03	United States
S_716_I	S	716	SRR14158576	23709	C	T	0,999952	2021-03-03	United States
S_982_A	S	982	SRR14158576	24506	T	G	0,999957	2021-03-03	United States
S_1118_H	S	1118	SRR14158576	24914	G	C	0,999887	2021-03-03	United States
ORF8_27_*	ORF8	27	SRR14158576	27972	C	T	1	2021-03-03	United States
ORF8_52_I	ORF8	52	SRR14158576	28048	G	T	1	2021-03-03	United States
ORF8_68_*	ORF8	68	SRR14158576	28095	A	T	0,983049	2021-03-03	United States
ORF8_73_C	ORF8	73	SRR14158576	28111	A	G	0,999905	2021-03-03	United States
N_3_H	N	3	SRR14158576	28280	G	C	1	2021-03-03	United States
N_3_V	N	3	SRR14158576	28281	A	T	0,999874	2021-03-03	United States
N_3_E	N	3	SRR14158576	28282	T	A	0,999916	2021-03-03	United States
N_202_C	N	202	SRR14158576	28877	A	T	0,999691	2021-03-03	United States
N_202_T	N	202	SRR14158576	28878	G	C	1	2021-03-03	United States
N_203_K	N	203	SRR14158576	28881	G	A	1	2021-03-03	United States
N_204_R	N	204	SRR14158576	28883	G	C	1	2021-03-03	United States
N_235_F	N	235	SRR14158576	28977	C	T	0,999405	2021-03-03	United States
ORF1ab_265_I	ORF1ab	265	SRR14158577	1059	C	T	0,999823	2021-03-03	United States
ORF1ab_359_H	ORF1ab	359	SRR14158577	1340	T	C	0,999837	2021-03-03	United States
ORF1ab_2606_I	ORF1ab	2606	SRR14158577	8083	G	A	0,99997	2021-03-03	United States
ORF1ab_3352_F	ORF1ab	3352	SRR14158577	10319	C	T	1	2021-03-03	United States
ORF1ab_3750_I	ORF1ab	3750	SRR14158577	11514	C	T	0,999917	2021-03-03	United States
ORF1ab_314_L	ORF1ab	314	SRR14158577	14408	C	T	0,999781	2021-03-03	United States
ORF1ab_1653_D	ORF1ab	1653	SRR14158577	18424	A	G	0,999949	2021-03-03	United States
ORF1ab_1760_F	ORF1ab	1760	SRR14158577	18745	G	T	0,999936	2021-03-03	United States
ORF1ab_2388_Y	ORF1ab	2388	SRR14158577	20629	C	T	0,999838	2021-03-03	United States
ORF1ab_2613_C	ORF1ab	2613	SRR14158577	21304	C	T	1	2021-03-03	United States
S_26_L	S	26	SRR14158577	21639	C	T	1	2021-03-03	United States
S_614_G	S	614	SRR14158577	23403	A	G	0,99989	2021-03-03	United States
ORF3a_57_H	ORF3a	57	SRR14158577	25563	G	T	1	2021-03-03	United States
ORF3a_172_V	ORF3a	172	SRR14158577	25907	G	T	0,999412	2021-03-03	United States
ORF3a_175_R	ORF3a	175	SRR14158577	25916	C	G	0,999896	2021-03-03	United States
ORF8_24_L	ORF8	24	SRR14158577	27964	C	T	1	2021-03-03	United States
N_67_S	N	67	SRR14158577	28472	C	T	1	2021-03-03	United States
N_199_L	N	199	SRR14158577	28869	C	T	0,999472	2021-03-03	United States
N_377_Y	N	377	SRR14158577	29402	G	T	1	2021-03-03	United States
ORF1ab_265_I	ORF1ab	265	SRR14158578	1059	C	T	0,999514	2021-02-27	United States
ORF1ab_2103_F	ORF1ab	2103	SRR14158578	6573	C	T	0,102019	2021-02-27	United States
ORF1ab_2606_I	ORF1ab	2606	SRR14158578	8083	G	A	0,999915	2021-02-27	United States
ORF1ab_3352_F	ORF1ab	3352	SRR14158578	10319	C	T	0,999891	2021-02-27	United States
ORF1ab_314_L	ORF1ab	314	SRR14158578	14408	C	T	0,999906	2021-02-27	United States
ORF1ab_1653_D	ORF1ab	1653	SRR14158578	18424	A	G	0,999926	2021-02-27	United States
ORF1ab_2613_C	ORF1ab	2613	SRR14158578	21304	C	T	1	2021-02-27	United States
S_614_G	S	614	SRR14158578	23403	A	G	0,999899	2021-02-27	United States
S_677_H	S	677	SRR14158578	23593	G	T	1	2021-02-27	United States
ORF3a_57_H	ORF3a	57	SRR14158578	25563	G	T	1	2021-02-27	United States
ORF3a_125_I	ORF3a	125	SRR14158578	25767	G	T	0,999857	2021-02-27	United States
ORF3a_172_V	ORF3a	172	SRR14158578	25907	G	T	0,996966	2021-02-27	United States
ORF3a_262_R	ORF3a	262	SRR14158578	26177	C	G	1	2021-02-27	United States
ORF8_24_L	ORF8	24	SRR14158578	27964	C	T	0,999545	2021-02-27	United States
N_67_S	N	67	SRR14158578	28472	C	T	0,999903	2021-02-27	United States
N_199_L	N	199	SRR14158578	28869	C	T	0,999656	2021-02-27	United States
N_377_Y	N	377	SRR14158578	29402	G	T	1	2021-02-27	United States
ORF1ab_265_I	ORF1ab	265	SRR14158579	1059	C	T	1	2021-03-02	United States
ORF1ab_2114_F	ORF1ab	2114	SRR14158579	6606	C	T	0,0680244	2021-03-02	United States
ORF1ab_2797_F	ORF1ab	2797	SRR14158579	8655	C	T	0,963132	2021-03-02	United States
ORF1ab_4205_V	ORF1ab	4205	SRR14158579	12878	A	G	0,999699	2021-03-02	United States
ORF1ab_314_L	ORF1ab	314	SRR14158579	14408	C	T	0,999865	2021-03-02	United States
ORF1ab_1183_Y	ORF1ab	1183	SRR14158579	17014	G	T	0,997486	2021-03-02	United States
ORF1ab_2673_C	ORF1ab	2673	SRR14158579	21484	A	T	1	2021-03-02	United States
ORF1ab_2674_Q	ORF1ab	2674	SRR14158579	21487	A	C	0,999834	2021-03-02	United States
S_13_I	S	13	SRR14158579	21600	G	T	1	2021-03-02	United States
S_152_C	S	152	SRR14158579	22018	G	T	0,986119	2021-03-02	United States
S_452_R	S	452	SRR14158579	22917	T	G	1	2021-03-02	United States
S_614_G	S	614	SRR14158579	23403	A	G	0,999875	2021-03-02	United States
ORF3a_57_H	ORF3a	57	SRR14158579	25563	G	T	0,99978	2021-03-02	United States
ORF8_100_L	ORF8	100	SRR14158579	28191	G	T	0,999959	2021-03-02	United States
N_205_I	N	205	SRR14158579	28887	C	T	0,999804	2021-03-02	United States
N_234_I	N	234	SRR14158579	28975	G	T	0,999945	2021-03-02	United States
ORF1ab_265_I	ORF1ab	265	SRR14158580	1059	C	T	1	2021-03-03	United States
ORF1ab_539_D	ORF1ab	539	SRR14158580	1882	G	T	0,961735	2021-03-03	United States
ORF1ab_1339_I	ORF1ab	1339	SRR14158580	4280	G	A	0,105294	2021-03-03	United States
ORF1ab_1402_R	ORF1ab	1402	SRR14158580	4470	T	G	0,0588129	2021-03-03	United States
ORF1ab_1582_L	ORF1ab	1582	SRR14158580	5010	A	T	0,0626822	2021-03-03	United States
ORF1ab_2230_T	ORF1ab	2230	SRR14158580	6954	T	C	0,164534	2021-03-03	United States
ORF1ab_3606_F	ORF1ab	3606	SRR14158580	11083	G	T	0,0524475	2021-03-03	United States
ORF1ab_3610_NA	ORF1ab	3610	SRR14158580	11095	C	+T	0,11591	2021-03-03	United States
ORF1ab_3674_NA	ORF1ab	3674	SRR14158580	11287	G	-TCTGGTTTT	0,0543068	2021-03-03	United States
ORF1ab_3862_I	ORF1ab	3862	SRR14158580	11851	G	T	0,0546299	2021-03-03	United States
ORF1ab_3966_R	ORF1ab	3966	SRR14158580	12162	A	G	0,0976772	2021-03-03	United States
ORF1ab_4065_A	ORF1ab	4065	SRR14158580	12458	A	G	0,085442	2021-03-03	United States
ORF1ab_4205_V	ORF1ab	4205	SRR14158580	12878	A	G	1	2021-03-03	United States
ORF1ab_314_L	ORF1ab	314	SRR14158580	14408	C	T	1	2021-03-03	United States
ORF1ab_748_M	ORF1ab	748	SRR14158580	15711	A	G	0,0533146	2021-03-03	United States
ORF1ab_1183_Y	ORF1ab	1183	SRR14158580	17014	G	T	0,978998	2021-03-03	United States
ORF1ab_2321_L	ORF1ab	2321	SRR14158580	20429	C	T	0,0655594	2021-03-03	United States
S_13_I	S	13	SRR14158580	21600	G	T	1	2021-03-03	United States
S_30_H	S	30	SRR14158580	21650	A	C	0,0749453	2021-03-03	United States
S_152_C	S	152	SRR14158580	22018	G	T	0,885802	2021-03-03	United States
S_614_G	S	614	SRR14158580	23403	A	G	0,999841	2021-03-03	United States
S_625_R	S	625	SRR14158580	23436	A	G	0,0610462	2021-03-03	United States
S_681_H	S	681	SRR14158580	23604	C	A	0,0597277	2021-03-03	United States
S_716_I	S	716	SRR14158580	23709	C	T	0,0661568	2021-03-03	United States
ORF3a_57_H	ORF3a	57	SRR14158580	25563	G	T	0,981007	2021-03-03	United States
ORF3a_97_F	ORF3a	97	SRR14158580	25681	G	T	1	2021-03-03	United States
ORF8_100_L	ORF8	100	SRR14158580	28191	G	T	0,949869	2021-03-03	United States
N_205_I	N	205	SRR14158580	28887	C	T	0,93617	2021-03-03	United States
N_234_I	N	234	SRR14158580	28975	G	T	0,932862	2021-03-03	United States
N_235_F	N	235	SRR14158580	28977	C	T	0,0666898	2021-03-03	United States
ORF1ab_1001_I	ORF1ab	1001	SRR14158581	3267	C	T	0,999915	2021-03-03	United States
ORF1ab_1708_D	ORF1ab	1708	SRR14158581	5388	C	A	0,999958	2021-03-03	United States
ORF1ab_2230_T	ORF1ab	2230	SRR14158581	6954	T	C	0,999748	2021-03-03	United States
ORF1ab_3674_NA	ORF1ab	3674	SRR14158581	11287	G	-TCTGGTTTT	0,883857	2021-03-03	United States
ORF1ab_3676_S	ORF1ab	3676	SRR14158581	11291	G	A	0,977528	2021-03-03	United States
ORF1ab_3677_L	ORF1ab	3677	SRR14158581	11296	T	G	1	2021-03-03	United States
ORF1ab_3966_R	ORF1ab	3966	SRR14158581	12162	A	G	0,999801	2021-03-03	United States
ORF1ab_314_L	ORF1ab	314	SRR14158581	14408	C	T	0,999744	2021-03-03	United States
ORF1ab_1383_R	ORF1ab	1383	SRR14158581	17615	A	G	1	2021-03-03	United States
ORF1ab_2557_R	ORF1ab	2557	SRR14158581	21137	A	G	0,999764	2021-03-03	United States
S_68_NA	S	68	SRR14158581	21764	A	-TACATG	0,672583	2021-03-03	United States
S_143_NA	S	143	SRR14158581	21990	T	-TTA	0,850351	2021-03-03	United States
S_501_Y	S	501	SRR14158581	23063	A	T	0,999889	2021-03-03	United States
S_570_D	S	570	SRR14158581	23271	C	A	0,999818	2021-03-03	United States
S_614_G	S	614	SRR14158581	23403	A	G	0,999928	2021-03-03	United States
S_681_H	S	681	SRR14158581	23604	C	A	0,999969	2021-03-03	United States
S_716_I	S	716	SRR14158581	23709	C	T	0,999752	2021-03-03	United States
S_982_A	S	982	SRR14158581	24506	T	G	0,999964	2021-03-03	United States
S_1118_H	S	1118	SRR14158581	24914	G	C	0,999668	2021-03-03	United States
S_1191_N	S	1191	SRR14158581	25135	G	T	0,999954	2021-03-03	United States
ORF3a_240_S	ORF3a	240	SRR14158581	26110	C	T	0,99977	2021-03-03	United States
ORF8_27_*	ORF8	27	SRR14158581	27972	C	T	0,999893	2021-03-03	United States
ORF8_52_I	ORF8	52	SRR14158581	28048	G	T	0,999824	2021-03-03	United States
ORF8_73_C	ORF8	73	SRR14158581	28111	A	G	0,999852	2021-03-03	United States
N_3_H	N	3	SRR14158581	28280	G	C	0,999861	2021-03-03	United States
N_3_V	N	3	SRR14158581	28281	A	T	0,999944	2021-03-03	United States
N_3_E	N	3	SRR14158581	28282	T	A	0,999833	2021-03-03	United States
N_203_K	N	203	SRR14158581	28881	G	A	0,999721	2021-03-03	United States
N_204_R	N	204	SRR14158581	28883	G	C	0,999691	2021-03-03	United States
N_235_F	N	235	SRR14158581	28977	C	T	0,999824	2021-03-03	United States
ORF1ab_265_I	ORF1ab	265	SRR14158582	1059	C	T	0,999752	2021-03-03	United States
ORF1ab_2488_F	ORF1ab	2488	SRR14158582	7728	C	T	0,999588	2021-03-03	United States
ORF1ab_2606_I	ORF1ab	2606	SRR14158582	8083	G	A	0,999883	2021-03-03	United States
ORF1ab_2642_I	ORF1ab	2642	SRR14158582	8189	G	A	0,99979	2021-03-03	United States
ORF1ab_3352_F	ORF1ab	3352	SRR14158582	10319	C	T	0,999864	2021-03-03	United States
ORF1ab_314_L	ORF1ab	314	SRR14158582	14408	C	T	0,999872	2021-03-03	United States
ORF1ab_1653_D	ORF1ab	1653	SRR14158582	18424	A	G	0,999982	2021-03-03	United States
ORF1ab_2613_C	ORF1ab	2613	SRR14158582	21304	C	T	1	2021-03-03	United States
S_614_G	S	614	SRR14158582	23403	A	G	0,999846	2021-03-03	United States
ORF3a_57_H	ORF3a	57	SRR14158582	25563	G	T	0,999891	2021-03-03	United States
ORF3a_172_V	ORF3a	172	SRR14158582	25907	G	T	0,990958	2021-03-03	United States
ORF8_24_L	ORF8	24	SRR14158582	27964	C	T	0,999907	2021-03-03	United States
N_67_S	N	67	SRR14158582	28472	C	T	1	2021-03-03	United States
N_199_L	N	199	SRR14158582	28869	C	T	0,999867	2021-03-03	United States
N_377_Y	N	377	SRR14158582	29402	G	T	0,999402	2021-03-03	United States
ORF1ab_265_I	ORF1ab	265	SRR14158583	1059	C	T	0,999957	2021-03-03	United States
ORF1ab_912_D	ORF1ab	912	SRR14158583	3000	G	A	0,9999	2021-03-03	United States
ORF1ab_3352_F	ORF1ab	3352	SRR14158583	10319	C	T	0,99984	2021-03-03	United States
ORF1ab_314_L	ORF1ab	314	SRR14158583	14408	C	T	0,999876	2021-03-03	United States
ORF1ab_1653_D	ORF1ab	1653	SRR14158583	18424	A	G	0,999931	2021-03-03	United States
ORF1ab_2613_C	ORF1ab	2613	SRR14158583	21304	C	T	1	2021-03-03	United States
S_18_F	S	18	SRR14158583	21614	C	T	1	2021-03-03	United States
S_614_G	S	614	SRR14158583	23403	A	G	0,999922	2021-03-03	United States
S_758_NA	S	758	SRR14158583	23835	G	+T	0,115727	2021-03-03	United States
ORF3a_57_H	ORF3a	57	SRR14158583	25563	G	T	0,999955	2021-03-03	United States
ORF3a_131_L	ORF3a	131	SRR14158583	25784	G	T	0,999569	2021-03-03	United States
ORF3a_172_V	ORF3a	172	SRR14158583	25907	G	T	0,998425	2021-03-03	United States
ORF8_24_L	ORF8	24	SRR14158583	27964	C	T	1	2021-03-03	United States
N_67_S	N	67	SRR14158583	28472	C	T	0,999929	2021-03-03	United States
N_199_L	N	199	SRR14158583	28869	C	T	0,99934	2021-03-03	United States
ORF1ab_730_F	ORF1ab	730	SRR14158584	2453	C	T	0,999475	2021-03-03	United States
ORF1ab_1001_I	ORF1ab	1001	SRR14158584	3267	C	T	0,999945	2021-03-03	United States
ORF1ab_1708_D	ORF1ab	1708	SRR14158584	5388	C	A	0,999871	2021-03-03	United States
ORF1ab_2230_T	ORF1ab	2230	SRR14158584	6954	T	C	0,999616	2021-03-03	United States
ORF1ab_3674_NA	ORF1ab	3674	SRR14158584	11287	G	-TCTGGTTTT	0,912032	2021-03-03	United States
ORF1ab_3676_S	ORF1ab	3676	SRR14158584	11291	G	A	0,993377	2021-03-03	United States
ORF1ab_3677_L	ORF1ab	3677	SRR14158584	11296	T	G	1	2021-03-03	United States
ORF1ab_314_L	ORF1ab	314	SRR14158584	14408	C	T	0,999906	2021-03-03	United States
S_68_NA	S	68	SRR14158584	21764	A	-TACATG	0,660394	2021-03-03	United States
S_143_NA	S	143	SRR14158584	21990	T	-TTA	0,829397	2021-03-03	United States
S_501_Y	S	501	SRR14158584	23063	A	T	0,999712	2021-03-03	United States
S_570_D	S	570	SRR14158584	23271	C	A	0,999843	2021-03-03	United States
S_614_G	S	614	SRR14158584	23403	A	G	0,999908	2021-03-03	United States
S_681_H	S	681	SRR14158584	23604	C	A	1	2021-03-03	United States
S_716_I	S	716	SRR14158584	23709	C	T	1	2021-03-03	United States
S_982_A	S	982	SRR14158584	24506	T	G	0,999688	2021-03-03	United States
S_1118_H	S	1118	SRR14158584	24914	G	C	0,999964	2021-03-03	United States
ORF7b_43_V	ORF7b	43	SRR14158584	27883	C	T	0,999577	2021-03-03	United States
ORF8_27_*	ORF8	27	SRR14158584	27972	C	T	0,999554	2021-03-03	United States
ORF8_52_I	ORF8	52	SRR14158584	28048	G	T	1	2021-03-03	United States
ORF8_73_C	ORF8	73	SRR14158584	28111	A	G	0,999909	2021-03-03	United States
N_3_H	N	3	SRR14158584	28280	G	C	0,99998	2021-03-03	United States
N_3_V	N	3	SRR14158584	28281	A	T	0,999902	2021-03-03	United States
N_3_E	N	3	SRR14158584	28282	T	A	0,999803	2021-03-03	United States
N_203_K	N	203	SRR14158584	28881	G	A	0,999765	2021-03-03	United States
N_204_R	N	204	SRR14158584	28883	G	C	1	2021-03-03	United States
N_235_F	N	235	SRR14158584	28977	C	T	0,999832	2021-03-03	United States
ORF1ab_265_I	ORF1ab	265	SRR14158585	1059	C	T	0,999889	2021-03-03	United States
ORF1ab_2606_I	ORF1ab	2606	SRR14158585	8083	G	A	0,999797	2021-03-03	United States
ORF1ab_3352_F	ORF1ab	3352	SRR14158585	10319	C	T	0,999918	2021-03-03	United States
ORF1ab_314_L	ORF1ab	314	SRR14158585	14408	C	T	0,99954	2021-03-03	United States
ORF1ab_1555_I	ORF1ab	1555	SRR14158585	18131	C	T	0,9999	2021-03-03	United States
ORF1ab_1653_D	ORF1ab	1653	SRR14158585	18424	A	G	0,999977	2021-03-03	United States
ORF1ab_2613_C	ORF1ab	2613	SRR14158585	21304	C	T	1	2021-03-03	United States
S_614_G	S	614	SRR14158585	23403	A	G	0,999656	2021-03-03	United States
ORF3a_57_H	ORF3a	57	SRR14158585	25563	G	T	0,999818	2021-03-03	United States
ORF3a_172_V	ORF3a	172	SRR14158585	25907	G	T	0,98017	2021-03-03	United States
ORF8_24_L	ORF8	24	SRR14158585	27964	C	T	0,999755	2021-03-03	United States
N_67_S	N	67	SRR14158585	28472	C	T	0,999835	2021-03-03	United States
N_199_L	N	199	SRR14158585	28869	C	T	0,999707	2021-03-03	United States
N_377_Y	N	377	SRR14158585	29402	G	T	0,999844	2021-03-03	United States
ORF1ab_77_Q	ORF1ab	77	SRR14158586	495	G	A	0,194694	2021-03-03	United States
ORF1ab_1170_H	ORF1ab	1170	SRR14158586	3774	G	A	1	2021-03-03	United States
ORF1ab_3255_I	ORF1ab	3255	SRR14158586	10029	C	T	0,999183	2021-03-03	United States
ORF1ab_3353_R	ORF1ab	3353	SRR14158586	10323	A	G	0,0524514	2021-03-03	United States
ORF1ab_3395_L	ORF1ab	3395	SRR14158586	10449	C	T	0,217321	2021-03-03	United States
ORF1ab_314_L	ORF1ab	314	SRR14158586	14408	C	T	1	2021-03-03	United States
ORF1ab_2090_Y	ORF1ab	2090	SRR14158586	19735	G	T	0,999888	2021-03-03	United States
S_614_G	S	614	SRR14158586	23403	A	G	0,999972	2021-03-03	United States
S_732_A	S	732	SRR14158586	23756	A	G	1	2021-03-03	United States
ORF3a_59_T	ORF3a	59	SRR14158586	25567	G	A	1	2021-03-03	United States
ORF3a_60_T	ORF3a	60	SRR14158586	25570	T	A	1	2021-03-03	United States
ORF3a_174_C	ORF3a	174	SRR14158586	25912	G	T	0,97331	2021-03-03	United States
ORF8_10_V	ORF8	10	SRR14158586	27921	A	G	1	2021-03-03	United States
N_22_Y	N	22	SRR14158586	28337	G	T	0,999881	2021-03-03	United States
N_203_K	N	203	SRR14158586	28881	G	A	1	2021-03-03	United States
N_204_R	N	204	SRR14158586	28883	G	C	1	2021-03-03	United States
N_379_I	N	379	SRR14158586	29409	C	T	1	2021-03-03	United States
ORF1ab_730_F	ORF1ab	730	SRR14158587	2453	C	T	0,999852	2021-03-01	United States
ORF1ab_1001_I	ORF1ab	1001	SRR14158587	3267	C	T	0,999891	2021-03-01	United States
ORF1ab_1708_D	ORF1ab	1708	SRR14158587	5388	C	A	1	2021-03-01	United States
ORF1ab_2230_T	ORF1ab	2230	SRR14158587	6954	T	C	0,99976	2021-03-01	United States
ORF1ab_3116_F	ORF1ab	3116	SRR14158587	9611	C	T	0,999944	2021-03-01	United States
ORF1ab_3674_NA	ORF1ab	3674	SRR14158587	11287	G	-TCTGGTTTT	0,908208	2021-03-01	United States
ORF1ab_3676_S	ORF1ab	3676	SRR14158587	11291	G	A	0,985348	2021-03-01	United States
ORF1ab_3677_L	ORF1ab	3677	SRR14158587	11296	T	G	1	2021-03-01	United States
ORF1ab_314_L	ORF1ab	314	SRR14158587	14408	C	T	0,999706	2021-03-01	United States
S_68_NA	S	68	SRR14158587	21764	A	-TACATG	0,658737	2021-03-01	United States
S_98_F	S	98	SRR14158587	21855	C	T	1	2021-03-01	United States
S_138_H	S	138	SRR14158587	21974	G	C	0,986965	2021-03-01	United States
S_143_NA	S	143	SRR14158587	21990	T	-TTA	0,830464	2021-03-01	United States
S_501_Y	S	501	SRR14158587	23063	A	T	1	2021-03-01	United States
S_570_D	S	570	SRR14158587	23271	C	A	0,999984	2021-03-01	United States
S_614_G	S	614	SRR14158587	23403	A	G	0,999877	2021-03-01	United States
S_681_H	S	681	SRR14158587	23604	C	A	0,999902	2021-03-01	United States
S_716_I	S	716	SRR14158587	23709	C	T	0,999937	2021-03-01	United States
S_982_A	S	982	SRR14158587	24506	T	G	1	2021-03-01	United States
S_1118_H	S	1118	SRR14158587	24914	G	C	0,999806	2021-03-01	United States
ORF8_27_*	ORF8	27	SRR14158587	27972	C	T	0,999532	2021-03-01	United States
ORF8_52_I	ORF8	52	SRR14158587	28048	G	T	0,999951	2021-03-01	United States
ORF8_73_C	ORF8	73	SRR14158587	28111	A	G	0,999821	2021-03-01	United States
N_3_H	N	3	SRR14158587	28280	G	C	0,999882	2021-03-01	United States
N_3_V	N	3	SRR14158587	28281	A	T	0,999882	2021-03-01	United States
N_3_E	N	3	SRR14158587	28282	T	A	0,999197	2021-03-01	United States
N_8_D	N	8	SRR14158587	28295	A	G	0,999972	2021-03-01	United States
N_203_K	N	203	SRR14158587	28881	G	A	0,999785	2021-03-01	United States
N_204_R	N	204	SRR14158587	28883	G	C	0,999474	2021-03-01	United States
N_235_F	N	235	SRR14158587	28977	C	T	0,999897	2021-03-01	United States
ORF1ab_265_I	ORF1ab	265	SRR14158588	1059	C	T	0,999897	2021-03-03	United States
ORF1ab_1473_V	ORF1ab	1473	SRR14158588	4683	C	T	0,98025	2021-03-03	United States
ORF1ab_3595_G	ORF1ab	3595	SRR14158588	11049	T	G	0,999711	2021-03-03	United States
ORF1ab_3789_L	ORF1ab	3789	SRR14158588	11632	T	A	0,999968	2021-03-03	United States
ORF1ab_3790_F	ORF1ab	3790	SRR14158588	11634	G	T	0,999872	2021-03-03	United States
ORF1ab_4205_V	ORF1ab	4205	SRR14158588	12878	A	G	1	2021-03-03	United States
ORF1ab_314_L	ORF1ab	314	SRR14158588	14408	C	T	0,999866	2021-03-03	United States
ORF1ab_1183_Y	ORF1ab	1183	SRR14158588	17014	G	T	0,996369	2021-03-03	United States
S_13_I	S	13	SRR14158588	21600	G	T	1	2021-03-03	United States
S_152_C	S	152	SRR14158588	22018	G	T	0,976528	2021-03-03	United States
S_452_R	S	452	SRR14158588	22917	T	G	1	2021-03-03	United States
S_614_G	S	614	SRR14158588	23403	A	G	0,999858	2021-03-03	United States
ORF3a_57_H	ORF3a	57	SRR14158588	25563	G	T	1	2021-03-03	United States
N_205_I	N	205	SRR14158588	28887	C	T	1	2021-03-03	United States
ORF1ab_566_S	ORF1ab	566	SRR14158589	1961	G	T	0,997973	2021-03-03	United States
ORF1ab_959_S	ORF1ab	959	SRR14158589	3140	C	T	0,999608	2021-03-03	United States
ORF1ab_2033_T	ORF1ab	2033	SRR14158589	6362	G	A	0,99988	2021-03-03	United States
ORF1ab_2121_A	ORF1ab	2121	SRR14158589	6626	A	G	0,999884	2021-03-03	United States
ORF1ab_2625_F	ORF1ab	2625	SRR14158589	8139	C	T	0,99982	2021-03-03	United States
ORF1ab_3255_I	ORF1ab	3255	SRR14158589	10029	C	T	0,999765	2021-03-03	United States
ORF1ab_3353_R	ORF1ab	3353	SRR14158589	10323	A	G	0,999953	2021-03-03	United States
ORF1ab_3618_V	ORF1ab	3618	SRR14158589	11117	A	G	0,999818	2021-03-03	United States
ORF1ab_4175_I	ORF1ab	4175	SRR14158589	12789	C	T	0,990138	2021-03-03	United States
ORF1ab_314_L	ORF1ab	314	SRR14158589	14408	C	T	0,999799	2021-03-03	United States
ORF1ab_1581_I	ORF1ab	1581	SRR14158589	18210	G	T	0,999839	2021-03-03	United States
S_478_K	S	478	SRR14158589	22995	C	A	0,999475	2021-03-03	United States
S_614_G	S	614	SRR14158589	23403	A	G	0,999857	2021-03-03	United States
S_625_Y	S	625	SRR14158589	23435	C	T	0,050729	2021-03-03	United States
S_681_H	S	681	SRR14158589	23604	C	A	0,999923	2021-03-03	United States
S_732_A	S	732	SRR14158589	23756	A	G	0,999551	2021-03-03	United States
M_158_L	M	158	SRR14158589	26995	G	T	0,999761	2021-03-03	United States
ORF8_32_L	ORF8	32	SRR14158589	27987	G	T	0,999923	2021-03-03	United States
N_22_G	N	22	SRR14158589	28338	A	G	0,999862	2021-03-03	United States
N_203_K	N	203	SRR14158589	28881	G	A	0,999753	2021-03-03	United States
N_204_R	N	204	SRR14158589	28883	G	C	0,999832	2021-03-03	United States
ORF1ab_265_I	ORF1ab	265	SRR14158590	1059	C	T	0,0749904	2021-02-25	United States
ORF1ab_292_Q	ORF1ab	292	SRR14158590	1139	A	C	0,0879977	2021-02-25	United States
ORF1ab_789_I	ORF1ab	789	SRR14158590	2632	G	T	0,0573711	2021-02-25	United States
ORF1ab_2584_T	ORF1ab	2584	SRR14158590	8015	G	A	0,999706	2021-02-25	United States
ORF1ab_2691_F	ORF1ab	2691	SRR14158590	8337	G	T	0,0526395	2021-02-25	United States
ORF1ab_3364_H	ORF1ab	3364	SRR14158590	10355	T	C	0,0524877	2021-02-25	United States
ORF1ab_3946_L	ORF1ab	3946	SRR14158590	12102	C	T	0,0652442	2021-02-25	United States
ORF1ab_4105_Y	ORF1ab	4105	SRR14158590	12578	G	T	0,0729128	2021-02-25	United States
ORF1ab_4291_V	ORF1ab	4291	SRR14158590	13136	A	G	0,163039	2021-02-25	United States
ORF1ab_4394_NA	ORF1ab	4394	SRR14158590	13445	G	-C	0,0522388	2021-02-25	United States
ORF1ab_314_L	ORF1ab	314	SRR14158590	14408	C	T	0,999843	2021-02-25	United States
ORF1ab_546_C	ORF1ab	546	SRR14158590	15103	C	T	0,0584416	2021-02-25	United States
ORF1ab_564_NA	ORF1ab	564	SRR14158590	15157	C	-A	0,076087	2021-02-25	United States
ORF1ab_1362_R	ORF1ab	1362	SRR14158590	17551	G	A	0,94104	2021-02-25	United States
ORF1ab_1429_NA	ORF1ab	1429	SRR14158590	17753	G	-GA	0,0520833	2021-02-25	United States
ORF1ab_1462_P	ORF1ab	1462	SRR14158590	17851	T	C	0,0666667	2021-02-25	United States
ORF1ab_1936_H	ORF1ab	1936	SRR14158590	19274	C	A	0,994691	2021-02-25	United States
ORF1ab_2333_G	ORF1ab	2333	SRR14158590	20465	A	G	0,0785855	2021-02-25	United States
ORF1ab_2478_C	ORF1ab	2478	SRR14158590	20899	G	T	0,0513389	2021-02-25	United States
ORF1ab_2684_I	ORF1ab	2684	SRR14158590	21518	G	T	0,055336	2021-02-25	United States
S_152_L	S	152	SRR14158590	22017	G	T	0,932203	2021-02-25	United States
S_177_V	S	177	SRR14158590	22091	A	G	0,0954106	2021-02-25	United States
S_614_G	S	614	SRR14158590	23403	A	G	0,999896	2021-02-25	United States
S_681_L	S	681	SRR14158590	23604	C	T	0,109418	2021-02-25	United States
S_683_W	S	683	SRR14158590	23609	C	T	0,0503307	2021-02-25	United States
S_757_V	S	757	SRR14158590	23832	G	T	0,0556872	2021-02-25	United States
S_769_V	S	769	SRR14158590	23868	G	T	1	2021-02-25	United States
S_836_NA	S	836	SRR14158590	24069	A	-AT	0,0590631	2021-02-25	United States
S_1251_V	S	1251	SRR14158590	25314	G	T	0,0741146	2021-02-25	United States
S_1252_C	S	1252	SRR14158590	25317	C	G	0,0684198	2021-02-25	United States
ORF3a_185_NA	ORF3a	185	SRR14158590	25945	C	-AG	0,0508766	2021-02-25	United States
M_28_L	M	28	SRR14158590	26604	T	C	0,999926	2021-02-25	United States
N_187_L	N	187	SRR14158590	28833	C	T	0,999848	2021-02-25	United States
N_203_K	N	203	SRR14158590	28881	G	A	0,999824	2021-02-25	United States
N_204_R	N	204	SRR14158590	28883	G	C	1	2021-02-25	United States
N_418_H	N	418	SRR14158590	29527	G	T	0,999831	2021-02-25	United States
ORF1ab_1001_I	ORF1ab	1001	SRR14158591	3267	C	T	0,999887	2021-03-03	United States
ORF1ab_1708_D	ORF1ab	1708	SRR14158591	5388	C	A	0,999963	2021-03-03	United States
ORF1ab_2230_T	ORF1ab	2230	SRR14158591	6954	T	C	0,999805	2021-03-03	United States
ORF1ab_3674_NA	ORF1ab	3674	SRR14158591	11287	G	-TCTGGTTTT	0,9103	2021-03-03	United States
ORF1ab_3676_S	ORF1ab	3676	SRR14158591	11291	G	A	0,945892	2021-03-03	United States
ORF1ab_3677_L	ORF1ab	3677	SRR14158591	11296	T	G	0,997917	2021-03-03	United States
ORF1ab_314_L	ORF1ab	314	SRR14158591	14408	C	T	0,999847	2021-03-03	United States
ORF1ab_1001_S	ORF1ab	1001	SRR14158591	16468	C	T	0,999913	2021-03-03	United States
ORF1ab_1383_R	ORF1ab	1383	SRR14158591	17615	A	G	1	2021-03-03	United States
ORF1ab_1808_D	ORF1ab	1808	SRR14158591	18891	G	T	0,999822	2021-03-03	United States
S_3_NA	S	3	SRR14158591	21569	G	+T	0,05944	2021-03-03	United States
S_5_F	S	5	SRR14158591	21575	C	T	1	2021-03-03	United States
S_68_NA	S	68	SRR14158591	21764	A	-TACATG	0,650864	2021-03-03	United States
S_143_NA	S	143	SRR14158591	21990	T	-TTA	0,833276	2021-03-03	United States
S_501_Y	S	501	SRR14158591	23063	A	T	1	2021-03-03	United States
S_570_D	S	570	SRR14158591	23271	C	A	0,999822	2021-03-03	United States
S_614_G	S	614	SRR14158591	23403	A	G	0,999825	2021-03-03	United States
S_681_H	S	681	SRR14158591	23604	C	A	0,999921	2021-03-03	United States
S_716_I	S	716	SRR14158591	23709	C	T	0,999961	2021-03-03	United States
S_982_A	S	982	SRR14158591	24506	T	G	0,999913	2021-03-03	United States
S_1118_H	S	1118	SRR14158591	24914	G	C	0,999755	2021-03-03	United States
ORF8_27_*	ORF8	27	SRR14158591	27972	C	T	0,999546	2021-03-03	United States
ORF8_52_I	ORF8	52	SRR14158591	28048	G	T	0,999925	2021-03-03	United States
ORF8_73_C	ORF8	73	SRR14158591	28111	A	G	0,99985	2021-03-03	United States
N_3_H	N	3	SRR14158591	28280	G	C	0,999925	2021-03-03	United States
N_3_V	N	3	SRR14158591	28281	A	T	0,999925	2021-03-03	United States
N_3_E	N	3	SRR14158591	28282	T	A	0,999788	2021-03-03	United States
N_203_K	N	203	SRR14158591	28881	G	A	0,999808	2021-03-03	United States
N_204_R	N	204	SRR14158591	28883	G	C	0,999937	2021-03-03	United States
N_235_F	N	235	SRR14158591	28977	C	T	0,999725	2021-03-03	United States
ORF1ab_1001_I	ORF1ab	1001	SRR14158592	3267	C	T	0,999905	2021-03-03	United States
ORF1ab_1708_D	ORF1ab	1708	SRR14158592	5388	C	A	0,999938	2021-03-03	United States
ORF1ab_2230_T	ORF1ab	2230	SRR14158592	6954	T	C	1	2021-03-03	United States
ORF1ab_3674_NA	ORF1ab	3674	SRR14158592	11287	G	-TCTGGTTTT	0,905551	2021-03-03	United States
ORF1ab_3676_S	ORF1ab	3676	SRR14158592	11291	G	A	0,982222	2021-03-03	United States
ORF1ab_3677_L	ORF1ab	3677	SRR14158592	11296	T	G	0,996292	2021-03-03	United States
ORF1ab_218_L	ORF1ab	218	SRR14158592	14120	C	T	0,999636	2021-03-03	United States
ORF1ab_314_L	ORF1ab	314	SRR14158592	14408	C	T	0,99983	2021-03-03	United States
S_1_I	S	1	SRR14158592	21565	G	T	0,0747423	2021-03-03	United States
S_68_NA	S	68	SRR14158592	21764	A	-TACATG	0,678181	2021-03-03	United States
S_143_NA	S	143	SRR14158592	21990	T	-TTA	0,832693	2021-03-03	United States
S_501_Y	S	501	SRR14158592	23063	A	T	1	2021-03-03	United States
S_570_D	S	570	SRR14158592	23271	C	A	0,999775	2021-03-03	United States
S_614_G	S	614	SRR14158592	23403	A	G	0,999866	2021-03-03	United States
S_681_H	S	681	SRR14158592	23604	C	A	0,999856	2021-03-03	United States
S_716_I	S	716	SRR14158592	23709	C	T	0,999728	2021-03-03	United States
S_982_A	S	982	SRR14158592	24506	T	G	0,997994	2021-03-03	United States
S_1118_H	S	1118	SRR14158592	24914	G	C	0,999771	2021-03-03	United States
ORF8_27_*	ORF8	27	SRR14158592	27972	C	T	0,999883	2021-03-03	United States
ORF8_52_I	ORF8	52	SRR14158592	28048	G	T	0,99987	2021-03-03	United States
ORF8_68_*	ORF8	68	SRR14158592	28095	A	T	0,983028	2021-03-03	United States
ORF8_72_H	ORF8	72	SRR14158592	28109	G	T	0,999924	2021-03-03	United States
ORF8_73_C	ORF8	73	SRR14158592	28111	A	G	0,99978	2021-03-03	United States
N_3_H	N	3	SRR14158592	28280	G	C	0,999884	2021-03-03	United States
N_3_V	N	3	SRR14158592	28281	A	T	0,999884	2021-03-03	United States
N_3_E	N	3	SRR14158592	28282	T	A	0,999904	2021-03-03	United States
N_203_K	N	203	SRR14158592	28881	G	A	1	2021-03-03	United States
N_204_R	N	204	SRR14158592	28883	G	C	0,999811	2021-03-03	United States
N_235_F	N	235	SRR14158592	28977	C	T	1	2021-03-03	United States
ORF1ab_1001_I	ORF1ab	1001	SRR14158593	3267	C	T	0,999815	2021-03-03	United States
ORF1ab_1049_V	ORF1ab	1049	SRR14158593	3411	C	T	0,999903	2021-03-03	United States
ORF1ab_1708_D	ORF1ab	1708	SRR14158593	5388	C	A	0,999923	2021-03-03	United States
ORF1ab_2230_T	ORF1ab	2230	SRR14158593	6954	T	C	0,992078	2021-03-03	United States
ORF1ab_2345_V	ORF1ab	2345	SRR14158593	7299	C	T	1	2021-03-03	United States
ORF1ab_3674_NA	ORF1ab	3674	SRR14158593	11287	G	-TCTGGTTTT	0,907924	2021-03-03	United States
ORF1ab_3676_S	ORF1ab	3676	SRR14158593	11291	G	A	0,965812	2021-03-03	United States
ORF1ab_3677_L	ORF1ab	3677	SRR14158593	11296	T	G	0,999091	2021-03-03	United States
ORF1ab_314_L	ORF1ab	314	SRR14158593	14408	C	T	0,999967	2021-03-03	United States
ORF1ab_1851_S	ORF1ab	1851	SRR14158593	19018	C	T	0,9999	2021-03-03	United States
S_68_NA	S	68	SRR14158593	21764	A	-TACATG	0,67912	2021-03-03	United States
S_143_NA	S	143	SRR14158593	21990	T	-TTA	0,826474	2021-03-03	United States
S_501_Y	S	501	SRR14158593	23063	A	T	1	2021-03-03	United States
S_570_D	S	570	SRR14158593	23271	C	A	0,999873	2021-03-03	United States
S_614_G	S	614	SRR14158593	23403	A	G	0,999912	2021-03-03	United States
S_681_H	S	681	SRR14158593	23604	C	A	0,999834	2021-03-03	United States
S_716_I	S	716	SRR14158593	23709	C	T	1	2021-03-03	United States
S_982_A	S	982	SRR14158593	24506	T	G	0,999941	2021-03-03	United States
S_1118_H	S	1118	SRR14158593	24914	G	C	0,999877	2021-03-03	United States
ORF8_27_*	ORF8	27	SRR14158593	27972	C	T	0,999912	2021-03-03	United States
ORF8_52_I	ORF8	52	SRR14158593	28048	G	T	0,999817	2021-03-03	United States
ORF8_68_*	ORF8	68	SRR14158593	28095	A	T	0,965206	2021-03-03	United States
ORF8_73_C	ORF8	73	SRR14158593	28111	A	G	0,999827	2021-03-03	United States
N_1_L	N	1	SRR14158593	28274	A	T	0,0986501	2021-03-03	United States
N_3_H	N	3	SRR14158593	28280	G	C	0,999949	2021-03-03	United States
N_3_V	N	3	SRR14158593	28281	A	T	0,999939	2021-03-03	United States
N_3_E	N	3	SRR14158593	28282	T	A	0,999807	2021-03-03	United States
N_202_C	N	202	SRR14158593	28877	A	T	1	2021-03-03	United States
N_202_T	N	202	SRR14158593	28878	G	C	1	2021-03-03	United States
N_203_K	N	203	SRR14158593	28881	G	A	0,999816	2021-03-03	United States
N_204_R	N	204	SRR14158593	28883	G	C	1	2021-03-03	United States
N_235_F	N	235	SRR14158593	28977	C	T	1	2021-03-03	United States
ORF1ab_265_I	ORF1ab	265	SRR14158594	1059	C	T	1	2021-03-03	United States
ORF1ab_3352_F	ORF1ab	3352	SRR14158594	10319	C	T	0,999924	2021-03-03	United States
ORF1ab_3564_A	ORF1ab	3564	SRR14158594	10955	T	G	0,997411	2021-03-03	United States
ORF1ab_4083_M	ORF1ab	4083	SRR14158594	12513	C	T	0,996841	2021-03-03	United States
ORF1ab_314_L	ORF1ab	314	SRR14158594	14408	C	T	0,999882	2021-03-03	United States
ORF1ab_1653_D	ORF1ab	1653	SRR14158594	18424	A	G	0,998049	2021-03-03	United States
ORF1ab_2063_N	ORF1ab	2063	SRR14158594	19656	G	T	0,998861	2021-03-03	United States
S_478_R	S	478	SRR14158594	22995	C	G	1	2021-03-03	United States
S_614_G	S	614	SRR14158594	23403	A	G	0,999888	2021-03-03	United States
ORF3a_57_H	ORF3a	57	SRR14158594	25563	G	T	1	2021-03-03	United States
ORF3a_85_F	ORF3a	85	SRR14158594	25647	G	T	0,996607	2021-03-03	United States
ORF3a_172_V	ORF3a	172	SRR14158594	25907	G	T	0,982178	2021-03-03	United States
ORF8_24_L	ORF8	24	SRR14158594	27964	C	T	0,9999	2021-03-03	United States
N_67_S	N	67	SRR14158594	28472	C	T	0,99995	2021-03-03	United States
N_199_L	N	199	SRR14158594	28869	C	T	1	2021-03-03	United States
ORF1ab_1001_I	ORF1ab	1001	SRR14158595	3267	C	T	0,999935	2021-03-03	United States
ORF1ab_1708_D	ORF1ab	1708	SRR14158595	5388	C	A	0,999883	2021-03-03	United States
ORF1ab_1995_D	ORF1ab	1995	SRR14158595	6248	A	G	0,999643	2021-03-03	United States
ORF1ab_2230_T	ORF1ab	2230	SRR14158595	6954	T	C	0,99984	2021-03-03	United States
ORF1ab_2259_I	ORF1ab	2259	SRR14158595	7042	G	T	0,995666	2021-03-03	United States
ORF1ab_3674_NA	ORF1ab	3674	SRR14158595	11287	G	-TCTGGTTTT	0,90745	2021-03-03	United States
ORF1ab_3676_S	ORF1ab	3676	SRR14158595	11291	G	A	0,982063	2021-03-03	United States
ORF1ab_3677_L	ORF1ab	3677	SRR14158595	11296	T	G	0,943678	2021-03-03	United States
ORF1ab_218_L	ORF1ab	218	SRR14158595	14120	C	T	0,99978	2021-03-03	United States
ORF1ab_314_L	ORF1ab	314	SRR14158595	14408	C	T	0,999783	2021-03-03	United States
S_68_NA	S	68	SRR14158595	21764	A	-TACATG	0,657836	2021-03-03	United States
S_143_NA	S	143	SRR14158595	21990	T	-TTA	0,832834	2021-03-03	United States
S_501_Y	S	501	SRR14158595	23063	A	T	0,999559	2021-03-03	United States
S_570_D	S	570	SRR14158595	23271	C	A	0,999868	2021-03-03	United States
S_614_G	S	614	SRR14158595	23403	A	G	0,999807	2021-03-03	United States
S_681_H	S	681	SRR14158595	23604	C	A	0,999929	2021-03-03	United States
S_716_I	S	716	SRR14158595	23709	C	T	0,999008	2021-03-03	United States
S_982_A	S	982	SRR14158595	24506	T	G	0,999973	2021-03-03	United States
S_1118_H	S	1118	SRR14158595	24914	G	C	0,999836	2021-03-03	United States
ORF8_27_*	ORF8	27	SRR14158595	27972	C	T	0,999921	2021-03-03	United States
ORF8_52_I	ORF8	52	SRR14158595	28048	G	T	0,999751	2021-03-03	United States
ORF8_68_*	ORF8	68	SRR14158595	28095	A	T	0,971399	2021-03-03	United States
ORF8_73_C	ORF8	73	SRR14158595	28111	A	G	0,999937	2021-03-03	United States
N_3_H	N	3	SRR14158595	28280	G	C	1	2021-03-03	United States
N_3_V	N	3	SRR14158595	28281	A	T	0,999722	2021-03-03	United States
N_3_E	N	3	SRR14158595	28282	T	A	0,999931	2021-03-03	United States
N_131_M	N	131	SRR14158595	28666	A	G	1	2021-03-03	United States
N_203_K	N	203	SRR14158595	28881	G	A	0,999909	2021-03-03	United States
N_204_R	N	204	SRR14158595	28883	G	C	1	2021-03-03	United States
N_235_F	N	235	SRR14158595	28977	C	T	0,999721	2021-03-03	United States
ORF1ab_3209_V	ORF1ab	3209	SRR14158596	9891	C	T	0,999612	2021-03-03	United States
ORF1ab_3607_F	ORF1ab	3607	SRR14158596	11085	A	T	0,999891	2021-03-03	United States
ORF1ab_4189_H	ORF1ab	4189	SRR14158596	12832	G	T	0,999815	2021-03-03	United States
ORF1ab_314_L	ORF1ab	314	SRR14158596	14408	C	T	0,999888	2021-03-03	United States
ORF1ab_2025_I	ORF1ab	2025	SRR14158596	19542	G	T	1	2021-03-03	United States
S_614_G	S	614	SRR14158596	23403	A	G	0,999851	2021-03-03	United States
ORF3a_57_H	ORF3a	57	SRR14158596	25563	G	T	0,999873	2021-03-03	United States
ORF3a_183_N	ORF3a	183	SRR14158596	25939	G	A	0,999862	2021-03-03	United States
ORF8_8_R	ORF8	8	SRR14158596	27915	G	A	0,999754	2021-03-03	United States
ORF8_120_NA	ORF8	120	SRR14158596	28253	C	-A	0,989216	2021-03-03	United States
N_202_C	N	202	SRR14158596	28877	A	T	0,999657	2021-03-03	United States
N_377_Y	N	377	SRR14158596	29402	G	T	0,999787	2021-03-03	United States
ORF1ab_1049_V	ORF1ab	1049	SRR14158597	3411	C	T	1	2021-03-01	United States
ORF1ab_1202_N	ORF1ab	1202	SRR14158597	3871	G	T	0,999424	2021-03-01	United States
ORF1ab_1592_R	ORF1ab	1592	SRR14158597	5040	A	G	1	2021-03-01	United States
ORF1ab_1761_A	ORF1ab	1761	SRR14158597	5546	A	G	0,999412	2021-03-01	United States
ORF1ab_4085_G	ORF1ab	4085	SRR14158597	12519	A	G	1	2021-03-01	United States
ORF1ab_314_L	ORF1ab	314	SRR14158597	14408	C	T	0,999843	2021-03-01	United States
ORF1ab_562_V	ORF1ab	562	SRR14158597	15151	T	G	0,0674157	2021-03-01	United States
S_30_H	S	30	SRR14158597	21650	A	C	0,0753623	2021-03-01	United States
S_614_G	S	614	SRR14158597	23403	A	G	0,999751	2021-03-01	United States
S_677_H	S	677	SRR14158597	23593	G	C	0,998999	2021-03-01	United States
S_732_S	S	732	SRR14158597	23756	A	T	0,99973	2021-03-01	United States
S_1202_Q	S	1202	SRR14158597	25166	G	C	1	2021-03-01	United States
N_203_K	N	203	SRR14158597	28881	G	A	1	2021-03-01	United States
N_204_R	N	204	SRR14158597	28883	G	C	1	2021-03-01	United States
N_294_L	N	294	SRR14158597	29154	A	T	0,992063	2021-03-01	United States
N_325_I	N	325	SRR14158597	29247	C	T	0,105528	2021-03-01	United States
ORF1ab_372_T	ORF1ab	372	SRR14158598	1379	G	A	0,999826	2021-03-03	United States
ORF1ab_550_S	ORF1ab	550	SRR14158598	1913	C	A	0,999798	2021-03-03	United States
ORF1ab_1001_I	ORF1ab	1001	SRR14158598	3267	C	T	0,999804	2021-03-03	United States
ORF1ab_1708_D	ORF1ab	1708	SRR14158598	5388	C	A	0,999742	2021-03-03	United States
ORF1ab_2230_T	ORF1ab	2230	SRR14158598	6954	T	C	0,999978	2021-03-03	United States
ORF1ab_3674_NA	ORF1ab	3674	SRR14158598	11287	G	-TCTGGTTTT	0,902256	2021-03-03	United States
ORF1ab_3676_S	ORF1ab	3676	SRR14158598	11291	G	A	0,963115	2021-03-03	United States
ORF1ab_3677_L	ORF1ab	3677	SRR14158598	11296	T	G	0,996616	2021-03-03	United States
ORF1ab_3966_R	ORF1ab	3966	SRR14158598	12162	A	G	0,999784	2021-03-03	United States
ORF1ab_88_V	ORF1ab	88	SRR14158598	13730	C	T	0,999631	2021-03-03	United States
ORF1ab_314_L	ORF1ab	314	SRR14158598	14408	C	T	0,99959	2021-03-03	United States
ORF1ab_1179_F	ORF1ab	1179	SRR14158598	17002	C	T	0,0702425	2021-03-03	United States
ORF1ab_1383_R	ORF1ab	1383	SRR14158598	17615	A	G	1	2021-03-03	United States
ORF1ab_2557_R	ORF1ab	2557	SRR14158598	21137	A	G	0,99996	2021-03-03	United States
S_68_NA	S	68	SRR14158598	21764	A	-TACATG	0,669704	2021-03-03	United States
S_143_NA	S	143	SRR14158598	21990	T	-TTA	0,850051	2021-03-03	United States
S_501_Y	S	501	SRR14158598	23063	A	T	0,999581	2021-03-03	United States
S_570_D	S	570	SRR14158598	23271	C	A	0,999859	2021-03-03	United States
S_614_G	S	614	SRR14158598	23403	A	G	0,999848	2021-03-03	United States
S_681_H	S	681	SRR14158598	23604	C	A	0,999883	2021-03-03	United States
S_716_I	S	716	SRR14158598	23709	C	T	0,999909	2021-03-03	United States
S_982_A	S	982	SRR14158598	24506	T	G	0,999827	2021-03-03	United States
S_1118_H	S	1118	SRR14158598	24914	G	C	0,999703	2021-03-03	United States
S_1191_N	S	1191	SRR14158598	25135	G	T	0,999939	2021-03-03	United States
ORF8_27_*	ORF8	27	SRR14158598	27972	C	T	0,999667	2021-03-03	United States
ORF8_52_I	ORF8	52	SRR14158598	28048	G	T	0,99974	2021-03-03	United States
ORF8_73_C	ORF8	73	SRR14158598	28111	A	G	0,999869	2021-03-03	United States
N_3_H	N	3	SRR14158598	28280	G	C	0,999848	2021-03-03	United States
N_3_V	N	3	SRR14158598	28281	A	T	0,999815	2021-03-03	United States
N_3_E	N	3	SRR14158598	28282	T	A	0,999663	2021-03-03	United States
N_203_K	N	203	SRR14158598	28881	G	A	0,999748	2021-03-03	United States
N_204_R	N	204	SRR14158598	28883	G	C	0,999822	2021-03-03	United States
N_235_F	N	235	SRR14158598	28977	C	T	0,999679	2021-03-03	United States
ORF1ab_143_L	ORF1ab	143	SRR14158599	692	T	C	0,999874	2021-03-03	United States
ORF1ab_265_I	ORF1ab	265	SRR14158599	1059	C	T	0,999851	2021-03-03	United States
ORF1ab_1582_H	ORF1ab	1582	SRR14158599	5011	A	C	0,626532	2021-03-03	United States
ORF1ab_4087_I	ORF1ab	4087	SRR14158599	12525	C	T	0,99952	2021-03-03	United States
ORF1ab_314_L	ORF1ab	314	SRR14158599	14408	C	T	0,999829	2021-03-03	United States
ORF1ab_1521_S	ORF1ab	1521	SRR14158599	18028	G	T	0,99992	2021-03-03	United States
ORF1ab_1905_L	ORF1ab	1905	SRR14158599	19180	G	T	0,999941	2021-03-03	United States
ORF1ab_2222_V	ORF1ab	2222	SRR14158599	20132	C	T	1	2021-03-03	United States
ORF1ab_2610_S	ORF1ab	2610	SRR14158599	21295	G	A	1	2021-03-03	United States
ORF1ab_2610_D	ORF1ab	2610	SRR14158599	21296	G	A	1	2021-03-03	United States
S_8_F	S	8	SRR14158599	21586	G	T	0,999853	2021-03-03	United States
S_614_G	S	614	SRR14158599	23403	A	G	0,99963	2021-03-03	United States
S_845_S	S	845	SRR14158599	24095	G	T	0,989374	2021-03-03	United States
ORF3a_57_H	ORF3a	57	SRR14158599	25563	G	T	0,999828	2021-03-03	United States
ORF6_20_S	ORF6	20	SRR14158599	27261	G	T	0,999539	2021-03-03	United States
N_9_H	N	9	SRR14158599	28300	G	T	0,99997	2021-03-03	United States
N_135_I	N	135	SRR14158599	28677	C	T	0,99989	2021-03-03	United States
N_207_L	N	207	SRR14158599	28893	C	T	0,999779	2021-03-03	United States
N_391_I	N	391	SRR14158599	29445	C	T	1	2021-03-03	United States
ORF1ab_372_T	ORF1ab	372	SRR14158600	1379	G	A	0,999827	2021-03-03	United States
ORF1ab_1001_I	ORF1ab	1001	SRR14158600	3267	C	T	0,999859	2021-03-03	United States
ORF1ab_1708_D	ORF1ab	1708	SRR14158600	5388	C	A	0,999781	2021-03-03	United States
ORF1ab_2230_T	ORF1ab	2230	SRR14158600	6954	T	C	0,999913	2021-03-03	United States
ORF1ab_3674_NA	ORF1ab	3674	SRR14158600	11287	G	-TCTGGTTTT	0,905532	2021-03-03	United States
ORF1ab_3676_S	ORF1ab	3676	SRR14158600	11291	G	A	0,982456	2021-03-03	United States
ORF1ab_3677_L	ORF1ab	3677	SRR14158600	11296	T	G	0,99697	2021-03-03	United States
ORF1ab_3966_R	ORF1ab	3966	SRR14158600	12162	A	G	0,999811	2021-03-03	United States
ORF1ab_3969_V	ORF1ab	3969	SRR14158600	12171	C	T	0,999512	2021-03-03	United States
ORF1ab_88_V	ORF1ab	88	SRR14158600	13730	C	T	0,999805	2021-03-03	United States
ORF1ab_314_L	ORF1ab	314	SRR14158600	14408	C	T	0,999906	2021-03-03	United States
ORF1ab_1383_R	ORF1ab	1383	SRR14158600	17615	A	G	0,999827	2021-03-03	United States
ORF1ab_2557_R	ORF1ab	2557	SRR14158600	21137	A	G	0,999942	2021-03-03	United States
S_68_NA	S	68	SRR14158600	21764	A	-TACATG	0,664932	2021-03-03	United States
S_143_NA	S	143	SRR14158600	21990	T	-TTA	0,827028	2021-03-03	United States
S_501_Y	S	501	SRR14158600	23063	A	T	1	2021-03-03	United States
S_570_D	S	570	SRR14158600	23271	C	A	0,999851	2021-03-03	United States
S_614_G	S	614	SRR14158600	23403	A	G	0,999909	2021-03-03	United States
S_681_H	S	681	SRR14158600	23604	C	A	0,999937	2021-03-03	United States
S_716_I	S	716	SRR14158600	23709	C	T	0,999791	2021-03-03	United States
S_982_A	S	982	SRR14158600	24506	T	G	0,999887	2021-03-03	United States
S_1118_H	S	1118	SRR14158600	24914	G	C	0,999827	2021-03-03	United States
S_1191_N	S	1191	SRR14158600	25135	G	T	0,999967	2021-03-03	United States
ORF8_27_*	ORF8	27	SRR14158600	27972	C	T	0,999866	2021-03-03	United States
ORF8_52_I	ORF8	52	SRR14158600	28048	G	T	1	2021-03-03	United States
ORF8_73_C	ORF8	73	SRR14158600	28111	A	G	0,99993	2021-03-03	United States
N_3_H	N	3	SRR14158600	28280	G	C	1	2021-03-03	United States
N_3_V	N	3	SRR14158600	28281	A	T	0,999974	2021-03-03	United States
N_3_E	N	3	SRR14158600	28282	T	A	0,999922	2021-03-03	United States
N_203_K	N	203	SRR14158600	28881	G	A	0,999801	2021-03-03	United States
N_204_R	N	204	SRR14158600	28883	G	C	1	2021-03-03	United States
N_235_F	N	235	SRR14158600	28977	C	T	0,999799	2021-03-03	United States
ORF1ab_1881_I	ORF1ab	1881	SRR14158601	5907	C	T	0,999802	2021-02-28	United States
ORF1ab_3674_NA	ORF1ab	3674	SRR14158601	11287	G	-TCTGGTTTT	0,907372	2021-02-28	United States
ORF1ab_3676_S	ORF1ab	3676	SRR14158601	11291	G	A	0,978836	2021-02-28	United States
ORF1ab_3677_L	ORF1ab	3677	SRR14158601	11296	T	G	0,996164	2021-02-28	United States
ORF1ab_314_L	ORF1ab	314	SRR14158601	14408	C	T	0,999789	2021-02-28	United States
ORF1ab_1365_Q	ORF1ab	1365	SRR14158601	17561	G	A	0,999699	2021-02-28	United States
ORF1ab_1988_N	ORF1ab	1988	SRR14158601	19429	G	A	1	2021-02-28	United States
S_18_F	S	18	SRR14158601	21614	C	T	1	2021-02-28	United States
S_148_T	S	148	SRR14158601	22005	A	C	0,99979	2021-02-28	United States
S_614_G	S	614	SRR14158601	23403	A	G	0,999758	2021-02-28	United States
S_688_V	S	688	SRR14158601	23625	C	T	0,999813	2021-02-28	United States
S_769_R	S	769	SRR14158601	23867	G	A	1	2021-02-28	United States
S_1027_I	S	1027	SRR14158601	24642	C	T	0,999969	2021-02-28	United States
ORF3a_180_F	ORF3a	180	SRR14158601	25931	C	T	1	2021-02-28	United States
ORF7a_73_Y	ORF7a	73	SRR14158601	27610	C	T	0,441553	2021-02-28	United States
ORF8_11_I	ORF8	11	SRR14158601	27925	C	T	0,999764	2021-02-28	United States
N_8_Y	N	8	SRR14158601	28295	A	T	0,999892	2021-02-28	United States
N_157_V	N	157	SRR14158601	28742	A	G	0,999357	2021-02-28	United States
N_256_N	N	256	SRR14158601	29041	G	C	0,0617062	2021-02-28	United States
ORF1ab_265_I	ORF1ab	265	SRR14158602	1059	C	T	0,99996	2021-03-02	United States
ORF1ab_1359_V	ORF1ab	1359	SRR14158602	4340	A	G	0,999948	2021-03-02	United States
ORF1ab_2084_NA	ORF1ab	2084	SRR14158602	6517	A	-AAAATT	0,723473	2021-03-02	United States
ORF1ab_3352_F	ORF1ab	3352	SRR14158602	10319	C	T	0,999925	2021-03-02	United States
ORF1ab_3603_NA	ORF1ab	3603	SRR14158602	11074	C	-T	0,0502531	2021-03-02	United States
ORF1ab_4223_L	ORF1ab	4223	SRR14158602	12933	C	T	1	2021-03-02	United States
ORF1ab_255_S	ORF1ab	255	SRR14158602	14230	C	T	0,995353	2021-03-02	United States
ORF1ab_314_L	ORF1ab	314	SRR14158602	14408	C	T	0,99992	2021-03-02	United States
ORF1ab_1242_A	ORF1ab	1242	SRR14158602	17192	A	C	0,99558	2021-03-02	United States
ORF1ab_1653_D	ORF1ab	1653	SRR14158602	18424	A	G	0,978618	2021-03-02	United States
S_614_G	S	614	SRR14158602	23403	A	G	0,999931	2021-03-02	United States
ORF3a_22_V	ORF3a	22	SRR14158602	25457	A	T	0,999896	2021-03-02	United States
ORF3a_57_H	ORF3a	57	SRR14158602	25563	G	T	0,999775	2021-03-02	United States
ORF3a_172_V	ORF3a	172	SRR14158602	25907	G	T	0,992465	2021-03-02	United States
ORF8_24_L	ORF8	24	SRR14158602	27964	C	T	0,999812	2021-03-02	United States
N_67_S	N	67	SRR14158602	28472	C	T	0,999893	2021-03-02	United States
N_199_L	N	199	SRR14158602	28869	C	T	0,99544	2021-03-02	United States
ORF1ab_848_S	ORF1ab	848	SRR14158603	2809	G	T	0,999796	2021-03-03	United States
ORF1ab_3603_NA	ORF1ab	3603	SRR14158603	11074	C	+T	0,0935866	2021-03-03	United States
ORF1ab_3606_NA	ORF1ab	3606	SRR14158603	11082	T	-G	0,112599	2021-03-03	United States
ORF1ab_3606_F	ORF1ab	3606	SRR14158603	11083	G	T	0,999847	2021-03-03	United States
ORF1ab_314_L	ORF1ab	314	SRR14158603	14408	C	T	0,999965	2021-03-03	United States
ORF1ab_1299_T	ORF1ab	1299	SRR14158603	17363	T	C	0,999859	2021-03-03	United States
S_614_G	S	614	SRR14158603	23403	A	G	0,999977	2021-03-03	United States
S_618_S	S	618	SRR14158603	23414	A	T	0,999928	2021-03-03	United States
ORF3a_74_F	ORF3a	74	SRR14158603	25613	C	T	0,951851	2021-03-03	United States
ORF3a_174_C	ORF3a	174	SRR14158603	25912	G	T	0,899129	2021-03-03	United States
ORF3a_263_T	ORF3a	263	SRR14158603	26180	T	C	1	2021-03-03	United States
ORF8_55_V	ORF8	55	SRR14158603	28057	C	T	0,999859	2021-03-03	United States
N_203_K	N	203	SRR14158603	28881	G	A	0,999365	2021-03-03	United States
N_204_R	N	204	SRR14158603	28883	G	C	1	2021-03-03	United States
ORF1ab_1001_I	ORF1ab	1001	SRR14158604	3267	C	T	1	2021-03-03	United States
ORF1ab_1708_D	ORF1ab	1708	SRR14158604	5388	C	A	1	2021-03-03	United States
ORF1ab_2230_T	ORF1ab	2230	SRR14158604	6954	T	C	1	2021-03-03	United States
ORF1ab_3353_R	ORF1ab	3353	SRR14158604	10323	A	G	0,999671	2021-03-03	United States
ORF1ab_3674_NA	ORF1ab	3674	SRR14158604	11287	G	-TCTGGTTTT	0,905057	2021-03-03	United States
ORF1ab_3677_L	ORF1ab	3677	SRR14158604	11296	T	G	1	2021-03-03	United States
ORF1ab_3966_R	ORF1ab	3966	SRR14158604	12162	A	G	0,999911	2021-03-03	United States
ORF1ab_4065_A	ORF1ab	4065	SRR14158604	12458	A	G	0,0525313	2021-03-03	United States
ORF1ab_314_L	ORF1ab	314	SRR14158604	14408	C	T	0,999785	2021-03-03	United States
ORF1ab_1383_R	ORF1ab	1383	SRR14158604	17615	A	G	0,999877	2021-03-03	United States
ORF1ab_1504_NA	ORF1ab	1504	SRR14158604	17977	C	-T	0,059322	2021-03-03	United States
ORF1ab_2557_R	ORF1ab	2557	SRR14158604	21137	A	G	1	2021-03-03	United States
S_68_NA	S	68	SRR14158604	21764	A	-TACATG	0,672653	2021-03-03	United States
S_143_NA	S	143	SRR14158604	21990	T	-TTA	0,830524	2021-03-03	United States
S_501_Y	S	501	SRR14158604	23063	A	T	1	2021-03-03	United States
S_570_D	S	570	SRR14158604	23271	C	A	0,999966	2021-03-03	United States
S_614_G	S	614	SRR14158604	23403	A	G	0,999768	2021-03-03	United States
S_681_H	S	681	SRR14158604	23604	C	A	1	2021-03-03	United States
S_716_I	S	716	SRR14158604	23709	C	T	1	2021-03-03	United States
S_982_A	S	982	SRR14158604	24506	T	G	0,999809	2021-03-03	United States
S_1118_H	S	1118	SRR14158604	24914	G	C	0,999952	2021-03-03	United States
S_1191_N	S	1191	SRR14158604	25135	G	T	0,99997	2021-03-03	United States
ORF8_27_*	ORF8	27	SRR14158604	27972	C	T	1	2021-03-03	United States
ORF8_52_I	ORF8	52	SRR14158604	28048	G	T	0,999634	2021-03-03	United States
ORF8_73_C	ORF8	73	SRR14158604	28111	A	G	0,999882	2021-03-03	United States
N_3_H	N	3	SRR14158604	28280	G	C	0,999977	2021-03-03	United States
N_3_V	N	3	SRR14158604	28281	A	T	0,999908	2021-03-03	United States
N_3_E	N	3	SRR14158604	28282	T	A	0,999908	2021-03-03	United States
N_203_K	N	203	SRR14158604	28881	G	A	0,999388	2021-03-03	United States
N_204_R	N	204	SRR14158604	28883	G	C	1	2021-03-03	United States
N_235_F	N	235	SRR14158604	28977	C	T	0,99945	2021-03-03	United States
ORF1ab_1001_I	ORF1ab	1001	SRR14158605	3267	C	T	1	2021-03-01	United States
ORF1ab_1171_A	ORF1ab	1171	SRR14158605	3776	A	G	0,997826	2021-03-01	United States
ORF1ab_1708_D	ORF1ab	1708	SRR14158605	5388	C	A	1	2021-03-01	United States
ORF1ab_2027_L	ORF1ab	2027	SRR14158605	6344	G	T	0,0591338	2021-03-01	United States
ORF1ab_2230_T	ORF1ab	2230	SRR14158605	6954	T	C	1	2021-03-01	United States
ORF1ab_2345_V	ORF1ab	2345	SRR14158605	7299	C	T	1	2021-03-01	United States
ORF1ab_3603_NA	ORF1ab	3603	SRR14158605	11074	C	+T	0,0551667	2021-03-01	United States
ORF1ab_3674_NA	ORF1ab	3674	SRR14158605	11287	G	-TCTGGTTTT	0,908858	2021-03-01	United States
ORF1ab_3676_S	ORF1ab	3676	SRR14158605	11291	G	A	0,982659	2021-03-01	United States
ORF1ab_3677_L	ORF1ab	3677	SRR14158605	11296	T	G	0,998314	2021-03-01	United States
ORF1ab_3829_F	ORF1ab	3829	SRR14158605	11750	C	T	0,999307	2021-03-01	United States
ORF1ab_4065_A	ORF1ab	4065	SRR14158605	12458	A	G	0,116423	2021-03-01	United States
ORF1ab_314_L	ORF1ab	314	SRR14158605	14408	C	T	1	2021-03-01	United States
ORF1ab_923_*	ORF1ab	923	SRR14158605	16234	C	T	0,0506329	2021-03-01	United States
ORF1ab_1333_I	ORF1ab	1333	SRR14158605	17465	C	T	0,0886971	2021-03-01	United States
ORF1ab_1338_D	ORF1ab	1338	SRR14158605	17480	G	A	0,0549398	2021-03-01	United States
ORF1ab_2213_F	ORF1ab	2213	SRR14158605	20104	C	T	0,0526316	2021-03-01	United States
S_68_NA	S	68	SRR14158605	21764	A	-TACATG	0,683731	2021-03-01	United States
S_143_NA	S	143	SRR14158605	21990	T	-TTA	0,810035	2021-03-01	United States
S_570_D	S	570	SRR14158605	23271	C	A	0,999872	2021-03-01	United States
S_614_G	S	614	SRR14158605	23403	A	G	0,999883	2021-03-01	United States
S_681_H	S	681	SRR14158605	23604	C	A	1	2021-03-01	United States
S_716_I	S	716	SRR14158605	23709	C	T	1	2021-03-01	United States
S_982_A	S	982	SRR14158605	24506	T	G	1	2021-03-01	United States
S_1118_H	S	1118	SRR14158605	24914	G	C	0,999854	2021-03-01	United States
ORF3a_72_T	ORF3a	72	SRR14158605	25606	G	A	0,878578	2021-03-01	United States
ORF3a_134_NA	ORF3a	134	SRR14158605	25793	G	+T	0,140351	2021-03-01	United States
M_23_L	M	23	SRR14158605	26589	G	C	0,999815	2021-03-01	United States
ORF8_27_*	ORF8	27	SRR14158605	27972	C	T	0,999569	2021-03-01	United States
ORF8_52_I	ORF8	52	SRR14158605	28048	G	T	1	2021-03-01	United States
ORF8_68_*	ORF8	68	SRR14158605	28095	A	T	0,994743	2021-03-01	United States
ORF8_73_C	ORF8	73	SRR14158605	28111	A	G	0,999984	2021-03-01	United States
N_3_H	N	3	SRR14158605	28280	G	C	0,999914	2021-03-01	United States
N_3_V	N	3	SRR14158605	28281	A	T	0,999864	2021-03-01	United States
N_3_E	N	3	SRR14158605	28282	T	A	0,999901	2021-03-01	United States
N_25_C	N	25	SRR14158605	28346	G	T	0,999839	2021-03-01	United States
N_203_K	N	203	SRR14158605	28881	G	A	0,999605	2021-03-01	United States
N_204_R	N	204	SRR14158605	28883	G	C	1	2021-03-01	United States
N_235_F	N	235	SRR14158605	28977	C	T	1	2021-03-01	United States
ORF1ab_265_I	ORF1ab	265	SRR14158606	1059	C	T	0,999964	2021-03-01	United States
ORF1ab_3158_T	ORF1ab	3158	SRR14158606	9738	G	C	0,999877	2021-03-01	United States
ORF1ab_3579_I	ORF1ab	3579	SRR14158606	11001	C	T	0,169417	2021-03-01	United States
ORF1ab_4304_I	ORF1ab	4304	SRR14158606	13176	C	T	0,999825	2021-03-01	United States
ORF1ab_314_L	ORF1ab	314	SRR14158606	14408	C	T	0,999905	2021-03-01	United States
ORF1ab_976_L	ORF1ab	976	SRR14158606	16394	C	T	0,999709	2021-03-01	United States
ORF1ab_1183_Y	ORF1ab	1183	SRR14158606	17014	G	T	0,998303	2021-03-01	United States
S_13_I	S	13	SRR14158606	21600	G	T	0,999931	2021-03-01	United States
S_152_C	S	152	SRR14158606	22018	G	T	0,998625	2021-03-01	United States
S_258_L	S	258	SRR14158606	22335	G	T	0,929059	2021-03-01	United States
S_452_R	S	452	SRR14158606	22917	T	G	0,998359	2021-03-01	United States
S_614_G	S	614	SRR14158606	23403	A	G	0,999919	2021-03-01	United States
ORF3a_57_H	ORF3a	57	SRR14158606	25563	G	T	0,999871	2021-03-01	United States
ORF8_65_V	ORF8	65	SRR14158606	28087	C	T	0,566044	2021-03-01	United States
N_205_I	N	205	SRR14158606	28887	C	T	0,999803	2021-03-01	United States
ORF1ab_265_I	ORF1ab	265	SRR14158607	1059	C	T	0,999362	2021-03-01	United States
ORF1ab_1679_S	ORF1ab	1679	SRR14158607	5300	G	T	0,999386	2021-03-01	United States
ORF1ab_3162_E	ORF1ab	3162	SRR14158607	9749	A	G	0,999689	2021-03-01	United States
ORF1ab_3201_P	ORF1ab	3201	SRR14158607	9867	T	C	0,99993	2021-03-01	United States
ORF1ab_3209_V	ORF1ab	3209	SRR14158607	9891	C	T	0,99989	2021-03-01	United States
ORF1ab_3674_NA	ORF1ab	3674	SRR14158607	11287	G	-TCTGGTTTT	0,911712	2021-03-01	United States
ORF1ab_3676_S	ORF1ab	3676	SRR14158607	11291	G	A	0,835714	2021-03-01	United States
ORF1ab_3677_L	ORF1ab	3677	SRR14158607	11296	T	G	0,993597	2021-03-01	United States
ORF1ab_3847_I	ORF1ab	3847	SRR14158607	11804	G	A	0,999888	2021-03-01	United States
ORF1ab_314_L	ORF1ab	314	SRR14158607	14408	C	T	0,999572	2021-03-01	United States
S_80_G	S	80	SRR14158607	21801	A	G	1	2021-03-01	United States
S_143_NA	S	143	SRR14158607	21990	T	-TTA	0,835906	2021-03-01	United States
S_157_S	S	157	SRR14158607	22032	T	C	0,991937	2021-03-01	United States
S_452_R	S	452	SRR14158607	22917	T	G	1	2021-03-01	United States
S_614_G	S	614	SRR14158607	23403	A	G	0,999878	2021-03-01	United States
S_859_N	S	859	SRR14158607	24138	C	A	0,999515	2021-03-01	United States
S_950_H	S	950	SRR14158607	24410	G	C	0,984394	2021-03-01	United States
ORF3a_42_L	ORF3a	42	SRR14158607	25517	C	T	0,99943	2021-03-01	United States
ORF3a_57_H	ORF3a	57	SRR14158607	25563	G	T	0,999933	2021-03-01	United States
ORF3a_104_L	ORF3a	104	SRR14158607	25703	C	T	0,992282	2021-03-01	United States
ORF8_11_I	ORF8	11	SRR14158607	27925	C	T	0,999917	2021-03-01	United States
ORF8_51_S	ORF8	51	SRR14158607	28044	G	T	1	2021-03-01	United States
N_205_I	N	205	SRR14158607	28887	C	T	0,99994	2021-03-01	United States
N_234_I	N	234	SRR14158607	28975	G	A	0,999933	2021-03-01	United States
ORF1ab_265_I	ORF1ab	265	SRR14158608	1059	C	T	0,99984	2021-03-03	United States
ORF1ab_2128_T	ORF1ab	2128	SRR14158608	6647	G	A	0,999843	2021-03-03	United States
ORF1ab_2269_C	ORF1ab	2269	SRR14158608	7070	G	T	0,999488	2021-03-03	United States
ORF1ab_3352_F	ORF1ab	3352	SRR14158608	10319	C	T	0,999847	2021-03-03	United States
ORF1ab_3729_R	ORF1ab	3729	SRR14158608	11451	A	G	0,999757	2021-03-03	United States
ORF1ab_3767_L	ORF1ab	3767	SRR14158608	11565	C	T	0,673079	2021-03-03	United States
ORF1ab_314_L	ORF1ab	314	SRR14158608	14408	C	T	0,999699	2021-03-03	United States
ORF1ab_1653_D	ORF1ab	1653	SRR14158608	18424	A	G	0,999933	2021-03-03	United States
ORF1ab_2312_L	ORF1ab	2312	SRR14158608	20402	C	T	1	2021-03-03	United States
S_154_Q	S	154	SRR14158608	22022	G	C	0,954747	2021-03-03	United States
S_614_G	S	614	SRR14158608	23403	A	G	0,999973	2021-03-03	United States
S_677_P	S	677	SRR14158608	23592	A	C	1	2021-03-03	United States
S_768_I	S	768	SRR14158608	23865	C	T	0,056701	2021-03-03	United States
ORF3a_57_H	ORF3a	57	SRR14158608	25563	G	T	0,99993	2021-03-03	United States
ORF3a_172_V	ORF3a	172	SRR14158608	25907	G	T	0,998038	2021-03-03	United States
ORF3a_175_I	ORF3a	175	SRR14158608	25916	C	T	0,997445	2021-03-03	United States
ORF8_24_L	ORF8	24	SRR14158608	27964	C	T	0,999719	2021-03-03	United States
N_67_S	N	67	SRR14158608	28472	C	T	0,999743	2021-03-03	United States
N_69_R	N	69	SRR14158608	28478	G	A	0,0516152	2021-03-03	United States
N_199_L	N	199	SRR14158608	28869	C	T	1	2021-03-03	United States
ORF1ab_265_I	ORF1ab	265	SRR14158609	1059	C	T	1	2021-03-02	United States
ORF1ab_2000_R	ORF1ab	2000	SRR14158609	6264	A	G	0,0925104	2021-03-02	United States
ORF1ab_3255_I	ORF1ab	3255	SRR14158609	10029	C	T	0,999903	2021-03-02	United States
ORF1ab_3750_I	ORF1ab	3750	SRR14158609	11514	C	T	0,999539	2021-03-02	United States
ORF1ab_3903_G	ORF1ab	3903	SRR14158609	11973	A	G	0,999961	2021-03-02	United States
ORF1ab_314_L	ORF1ab	314	SRR14158609	14408	C	T	0,999968	2021-03-02	United States
ORF1ab_970_S	ORF1ab	970	SRR14158609	16375	C	T	1	2021-03-02	United States
S_494_P	S	494	SRR14158609	23042	T	C	1	2021-03-02	United States
S_614_G	S	614	SRR14158609	23403	A	G	0,999722	2021-03-02	United States
S_681_H	S	681	SRR14158609	23604	C	A	0,999782	2021-03-02	United States
S_716_I	S	716	SRR14158609	23709	C	T	1	2021-03-02	United States
ORF3a_51_V	ORF3a	51	SRR14158609	25544	C	T	0,999509	2021-03-02	United States
ORF3a_57_H	ORF3a	57	SRR14158609	25563	G	T	0,999946	2021-03-02	United States
ORF3a_260_V	ORF3a	260	SRR14158609	26170	A	G	1	2021-03-02	United States
M_82_T	M	82	SRR14158609	26767	T	C	0,999841	2021-03-02	United States
N_144_H	N	144	SRR14158609	28703	G	C	0,999861	2021-03-02	United States
N_205_I	N	205	SRR14158609	28887	C	T	0,999485	2021-03-02	United States
ORF1ab_265_I	ORF1ab	265	SRR14158610	1059	C	T	1	2021-03-01	United States
ORF1ab_3352_F	ORF1ab	3352	SRR14158610	10319	C	T	1	2021-03-01	United States
ORF1ab_3729_R	ORF1ab	3729	SRR14158610	11451	A	G	0,999767	2021-03-01	United States
ORF1ab_314_L	ORF1ab	314	SRR14158610	14408	C	T	0,999883	2021-03-01	United States
ORF1ab_1653_D	ORF1ab	1653	SRR14158610	18424	A	G	0,999821	2021-03-01	United States
S_614_G	S	614	SRR14158610	23403	A	G	0,999885	2021-03-01	United States
S_677_P	S	677	SRR14158610	23592	A	C	1	2021-03-01	United States
ORF3a_57_H	ORF3a	57	SRR14158610	25563	G	T	0,99967	2021-03-01	United States
ORF3a_172_V	ORF3a	172	SRR14158610	25907	G	T	0,992006	2021-03-01	United States
ORF8_24_L	ORF8	24	SRR14158610	27964	C	T	0,999832	2021-03-01	United States
ORF8_115_L	ORF8	115	SRR14158610	28237	G	T	0,999193	2021-03-01	United States
N_67_S	N	67	SRR14158610	28472	C	T	1	2021-03-01	United States
N_199_L	N	199	SRR14158610	28869	C	T	0,999869	2021-03-01	United States
N_252_V	N	252	SRR14158610	29028	C	T	0,99994	2021-03-01	United States
N_336_V	N	336	SRR14158610	29280	C	T	0,999873	2021-03-01	United States
ORF1ab_265_I	ORF1ab	265	SRR14158611	1059	C	T	1	2021-03-01	United States
ORF1ab_1222_A	ORF1ab	1222	SRR14158611	3930	T	C	0,999793	2021-03-01	United States
ORF1ab_1582_H	ORF1ab	1582	SRR14158611	5011	A	C	0,936927	2021-03-01	United States
ORF1ab_2702_H	ORF1ab	2702	SRR14158611	8371	G	T	0,998447	2021-03-01	United States
ORF1ab_4075_S	ORF1ab	4075	SRR14158611	12488	C	T	0,999779	2021-03-01	United States
ORF1ab_4087_I	ORF1ab	4087	SRR14158611	12525	C	T	0,999564	2021-03-01	United States
ORF1ab_314_L	ORF1ab	314	SRR14158611	14408	C	T	0,999906	2021-03-01	United States
ORF1ab_1905_L	ORF1ab	1905	SRR14158611	19180	G	T	0,999854	2021-03-01	United States
ORF1ab_2505_N	ORF1ab	2505	SRR14158611	20980	G	A	0,999809	2021-03-01	United States
S_3_NA	S	3	SRR14158611	21569	G	+T	0,0926064	2021-03-01	United States
S_5_F	S	5	SRR14158611	21575	C	T	0,998941	2021-03-01	United States
S_255_F	S	255	SRR14158611	22326	C	T	0,993671	2021-03-01	United States
S_614_G	S	614	SRR14158611	23403	A	G	0,999921	2021-03-01	United States
ORF3a_57_H	ORF3a	57	SRR14158611	25563	G	T	0,999868	2021-03-01	United States
M_2_S	M	2	SRR14158611	26526	G	T	0,998659	2021-03-01	United States
N_9_H	N	9	SRR14158611	28300	G	T	0,999888	2021-03-01	United States
N_135_I	N	135	SRR14158611	28677	C	T	0,999855	2021-03-01	United States
N_207_L	N	207	SRR14158611	28893	C	T	1	2021-03-01	United States
N_391_I	N	391	SRR14158611	29445	C	T	1	2021-03-01	United States
N_392_L	N	392	SRR14158611	29447	G	T	1	2021-03-01	United States
ORF10_8_V	ORF10	8	SRR14158611	29580	C	T	0,999841	2021-03-01	United States
ORF1ab_1272_G	ORF1ab	1272	SRR14158612	4079	A	G	0,999744	2021-03-01	United States
ORF1ab_1538_I	ORF1ab	1538	SRR14158612	4878	C	T	0,99988	2021-03-01	United States
ORF1ab_2474_A	ORF1ab	2474	SRR14158612	7685	T	G	0,993576	2021-03-01	United States
ORF1ab_2685_S	ORF1ab	2685	SRR14158612	8318	C	T	0,999983	2021-03-01	United States
ORF1ab_3296_G	ORF1ab	3296	SRR14158612	10152	A	G	0,997003	2021-03-01	United States
ORF1ab_314_L	ORF1ab	314	SRR14158612	14408	C	T	0,999922	2021-03-01	United States
ORF1ab_866_H	ORF1ab	866	SRR14158612	16065	G	T	0,999909	2021-03-01	United States
ORF1ab_1362_R	ORF1ab	1362	SRR14158612	17551	G	A	0,999915	2021-03-01	United States
ORF1ab_1936_H	ORF1ab	1936	SRR14158612	19274	C	A	0,999872	2021-03-01	United States
S_152_L	S	152	SRR14158612	22017	G	T	0,998459	2021-03-01	United States
S_215_Y	S	215	SRR14158612	22205	G	T	0,999878	2021-03-01	United States
S_255_F	S	255	SRR14158612	22326	C	T	1	2021-03-01	United States
S_484_K	S	484	SRR14158612	23012	G	A	0,999669	2021-03-01	United States
S_614_G	S	614	SRR14158612	23403	A	G	0,999889	2021-03-01	United States
S_769_V	S	769	SRR14158612	23868	G	T	0,999948	2021-03-01	United States
M_28_L	M	28	SRR14158612	26604	T	C	0,999908	2021-03-01	United States
N_187_L	N	187	SRR14158612	28833	C	T	0,999924	2021-03-01	United States
N_203_K	N	203	SRR14158612	28881	G	A	0,999799	2021-03-01	United States
N_204_R	N	204	SRR14158612	28883	G	C	0,999785	2021-03-01	United States
N_418_H	N	418	SRR14158612	29527	G	T	0,999601	2021-03-01	United States
ORF1ab_265_I	ORF1ab	265	SRR14158614	1059	C	T	1	2021-03-01	United States
ORF1ab_1659_S	ORF1ab	1659	SRR14158614	5240	C	T	0,959752	2021-03-01	United States
ORF1ab_3015_NA	ORF1ab	3015	SRR14158614	9308	C	-CAG	0,0554245	2021-03-01	United States
ORF1ab_3352_F	ORF1ab	3352	SRR14158614	10319	C	T	0,999877	2021-03-01	United States
ORF1ab_3527_I	ORF1ab	3527	SRR14158614	10846	G	C	0,0621302	2021-03-01	United States
ORF1ab_4112_R	ORF1ab	4112	SRR14158614	12601	T	G	0,0544919	2021-03-01	United States
ORF1ab_4148_V	ORF1ab	4148	SRR14158614	12708	C	T	1	2021-03-01	United States
ORF1ab_4293_NA	ORF1ab	4293	SRR14158614	13142	A	-ATTGTG	0,0686642	2021-03-01	United States
ORF1ab_314_L	ORF1ab	314	SRR14158614	14408	C	T	0,999871	2021-03-01	United States
ORF1ab_904_L	ORF1ab	904	SRR14158614	16178	C	T	0,063558	2021-03-01	United States
ORF1ab_997_L	ORF1ab	997	SRR14158614	16457	C	T	1	2021-03-01	United States
ORF1ab_1092_F	ORF1ab	1092	SRR14158614	16741	G	T	1	2021-03-01	United States
ORF1ab_1274_I	ORF1ab	1274	SRR14158614	17288	C	T	0,999881	2021-03-01	United States
ORF1ab_1653_D	ORF1ab	1653	SRR14158614	18424	A	G	0,999915	2021-03-01	United States
ORF1ab_1909_R	ORF1ab	1909	SRR14158614	19192	T	C	0,0502553	2021-03-01	United States
ORF1ab_2172_NA	ORF1ab	2172	SRR14158614	19983	C	+T	0,228571	2021-03-01	United States
S_177_V	S	177	SRR14158614	22091	A	G	0,0822785	2021-03-01	United States
S_614_G	S	614	SRR14158614	23403	A	G	0,999766	2021-03-01	United States
S_892_S	S	892	SRR14158614	24236	G	T	0,0520631	2021-03-01	United States
S_1063_S	S	1063	SRR14158614	24750	T	C	0,0739925	2021-03-01	United States
S_1228_L	S	1228	SRR14158614	25244	G	T	0,999918	2021-03-01	United States
ORF3a_57_H	ORF3a	57	SRR14158614	25563	G	T	0,999665	2021-03-01	United States
ORF3a_112_F	ORF3a	112	SRR14158614	25726	G	T	1	2021-03-01	United States
ORF3a_172_V	ORF3a	172	SRR14158614	25907	G	T	1	2021-03-01	United States
M_98_S	M	98	SRR14158614	26814	G	T	0,999636	2021-03-01	United States
ORF8_24_L	ORF8	24	SRR14158614	27964	C	T	1	2021-03-01	United States
N_7_H	N	7	SRR14158614	28294	A	T	0,999934	2021-03-01	United States
N_67_S	N	67	SRR14158614	28472	C	T	0,999879	2021-03-01	United States
N_199_L	N	199	SRR14158614	28869	C	T	1	2021-03-01	United States
ORF1ab_265_I	ORF1ab	265	SRR14158615	1059	C	T	0,999941	2021-03-01	United States
ORF1ab_2087_I	ORF1ab	2087	SRR14158615	6525	C	T	0,999962	2021-03-01	United States
ORF1ab_3162_E	ORF1ab	3162	SRR14158615	9749	A	G	0,999361	2021-03-01	United States
ORF1ab_3201_P	ORF1ab	3201	SRR14158615	9867	T	C	1	2021-03-01	United States
ORF1ab_3209_V	ORF1ab	3209	SRR14158615	9891	C	T	1	2021-03-01	United States
ORF1ab_3359_S	ORF1ab	3359	SRR14158615	10340	C	T	0,999898	2021-03-01	United States
ORF1ab_3674_NA	ORF1ab	3674	SRR14158615	11287	G	-TCTGGTTTT	0,907422	2021-03-01	United States
ORF1ab_3676_S	ORF1ab	3676	SRR14158615	11291	G	A	0,990566	2021-03-01	United States
ORF1ab_3677_L	ORF1ab	3677	SRR14158615	11296	T	G	0,996128	2021-03-01	United States
ORF1ab_3847_I	ORF1ab	3847	SRR14158615	11804	G	A	0,999844	2021-03-01	United States
ORF1ab_314_L	ORF1ab	314	SRR14158615	14408	C	T	0,999937	2021-03-01	United States
S_80_G	S	80	SRR14158615	21801	A	G	1	2021-03-01	United States
S_143_NA	S	143	SRR14158615	21990	T	-TTA	0,832646	2021-03-01	United States
S_157_S	S	157	SRR14158615	22032	T	C	0,972754	2021-03-01	United States
S_452_R	S	452	SRR14158615	22917	T	G	1	2021-03-01	United States
S_614_G	S	614	SRR14158615	23403	A	G	0,999989	2021-03-01	United States
S_791_I	S	791	SRR14158615	23934	C	T	1	2021-03-01	United States
S_859_N	S	859	SRR14158615	24138	C	A	0,999916	2021-03-01	United States
S_950_H	S	950	SRR14158615	24410	G	C	0,987269	2021-03-01	United States
ORF3a_42_L	ORF3a	42	SRR14158615	25517	C	T	0,999695	2021-03-01	United States
ORF3a_57_H	ORF3a	57	SRR14158615	25563	G	T	1	2021-03-01	United States
ORF8_11_I	ORF8	11	SRR14158615	27925	C	T	1	2021-03-01	United States
ORF8_51_S	ORF8	51	SRR14158615	28044	G	T	0,99986	2021-03-01	United States
N_205_I	N	205	SRR14158615	28887	C	T	0,999622	2021-03-01	United States
N_234_I	N	234	SRR14158615	28975	G	A	0,999858	2021-03-01	United States
ORF1ab_265_I	ORF1ab	265	SRR14158616	1059	C	T	0,999829	2021-03-02	United States
ORF1ab_1207_L	ORF1ab	1207	SRR14158616	3885	C	T	0,999662	2021-03-02	United States
ORF1ab_3158_T	ORF1ab	3158	SRR14158616	9738	G	C	0,999909	2021-03-02	United States
ORF1ab_3694_F	ORF1ab	3694	SRR14158616	11345	C	T	0,999623	2021-03-02	United States
ORF1ab_314_L	ORF1ab	314	SRR14158616	14408	C	T	0,99984	2021-03-02	United States
ORF1ab_976_L	ORF1ab	976	SRR14158616	16394	C	T	0,999712	2021-03-02	United States
ORF1ab_1183_Y	ORF1ab	1183	SRR14158616	17014	G	T	0,997657	2021-03-02	United States
S_13_I	S	13	SRR14158616	21600	G	T	1	2021-03-02	United States
S_152_C	S	152	SRR14158616	22018	G	T	0,999543	2021-03-02	United States
S_452_R	S	452	SRR14158616	22917	T	G	1	2021-03-02	United States
S_614_G	S	614	SRR14158616	23403	A	G	0,99986	2021-03-02	United States
ORF3a_57_H	ORF3a	57	SRR14158616	25563	G	T	0,999877	2021-03-02	United States
ORF7b_31_L	ORF7b	31	SRR14158616	27847	C	T	0,997758	2021-03-02	United States
N_205_I	N	205	SRR14158616	28887	C	T	0,999907	2021-03-02	United States
ORF1ab_1001_I	ORF1ab	1001	SRR14158617	3267	C	T	0,997073	2021-03-01	United States
ORF1ab_1708_D	ORF1ab	1708	SRR14158617	5388	C	A	0,9966	2021-03-01	United States
ORF1ab_2279_T	ORF1ab	2279	SRR14158617	7100	G	A	0,998373	2021-03-01	United States
ORF1ab_3674_NA	ORF1ab	3674	SRR14158617	11287	G	-TCTGGTTTT	0,912273	2021-03-01	United States
ORF1ab_3676_S	ORF1ab	3676	SRR14158617	11291	G	A	1	2021-03-01	United States
ORF1ab_3677_L	ORF1ab	3677	SRR14158617	11296	T	G	1	2021-03-01	United States
ORF1ab_218_L	ORF1ab	218	SRR14158617	14120	C	T	0,994343	2021-03-01	United States
ORF1ab_314_L	ORF1ab	314	SRR14158617	14408	C	T	0,999941	2021-03-01	United States
S_68_NA	S	68	SRR14158617	21764	A	-TACATG	0,665492	2021-03-01	United States
S_143_NA	S	143	SRR14158617	21990	T	-TTA	0,809977	2021-03-01	United States
S_570_D	S	570	SRR14158617	23271	C	A	0,992288	2021-03-01	United States
S_614_G	S	614	SRR14158617	23403	A	G	0,999939	2021-03-01	United States
S_681_H	S	681	SRR14158617	23604	C	A	1	2021-03-01	United States
S_716_I	S	716	SRR14158617	23709	C	T	0,999746	2021-03-01	United States
S_982_A	S	982	SRR14158617	24506	T	G	0,993714	2021-03-01	United States
S_1113_R	S	1113	SRR14158617	24900	A	G	0,0669583	2021-03-01	United States
S_1118_H	S	1118	SRR14158617	24914	G	C	0,99213	2021-03-01	United States
ORF8_27_*	ORF8	27	SRR14158617	27972	C	T	0,982538	2021-03-01	United States
ORF8_52_I	ORF8	52	SRR14158617	28048	G	T	0,995392	2021-03-01	United States
ORF8_68_*	ORF8	68	SRR14158617	28095	A	T	0,970972	2021-03-01	United States
ORF8_73_C	ORF8	73	SRR14158617	28111	A	G	0,999759	2021-03-01	United States
N_3_H	N	3	SRR14158617	28280	G	C	0,999551	2021-03-01	United States
N_3_V	N	3	SRR14158617	28281	A	T	0,999878	2021-03-01	United States
N_3_E	N	3	SRR14158617	28282	T	A	1	2021-03-01	United States
N_203_K	N	203	SRR14158617	28881	G	A	1	2021-03-01	United States
N_204_R	N	204	SRR14158617	28883	G	C	1	2021-03-01	United States
N_235_F	N	235	SRR14158617	28977	C	T	0,998092	2021-03-01	United States
ORF1ab_265_I	ORF1ab	265	SRR14158618	1059	C	T	0,999847	2021-03-01	United States
ORF1ab_3158_T	ORF1ab	3158	SRR14158618	9738	G	C	0,999963	2021-03-01	United States
ORF1ab_314_L	ORF1ab	314	SRR14158618	14408	C	T	0,999739	2021-03-01	United States
ORF1ab_976_L	ORF1ab	976	SRR14158618	16394	C	T	1	2021-03-01	United States
ORF1ab_1183_Y	ORF1ab	1183	SRR14158618	17014	G	T	0,998301	2021-03-01	United States
S_13_I	S	13	SRR14158618	21600	G	T	0,999388	2021-03-01	United States
S_152_C	S	152	SRR14158618	22018	G	T	0,990348	2021-03-01	United States
S_452_R	S	452	SRR14158618	22917	T	G	1	2021-03-01	United States
S_614_G	S	614	SRR14158618	23403	A	G	0,999905	2021-03-01	United States
ORF3a_57_H	ORF3a	57	SRR14158618	25563	G	T	0,999955	2021-03-01	United States
ORF7b_43_T	ORF7b	43	SRR14158618	27882	G	A	1	2021-03-01	United States
ORF7b_43_V	ORF7b	43	SRR14158618	27883	C	T	0,999908	2021-03-01	United States
N_205_I	N	205	SRR14158618	28887	C	T	0,999938	2021-03-01	United States
ORF1ab_265_I	ORF1ab	265	SRR14158619	1059	C	T	0,999723	2021-03-01	United States
ORF1ab_3201_P	ORF1ab	3201	SRR14158619	9867	T	C	0,999971	2021-03-01	United States
ORF1ab_3644_F	ORF1ab	3644	SRR14158619	11195	C	T	0,105049	2021-03-01	United States
ORF1ab_3674_NA	ORF1ab	3674	SRR14158619	11287	G	-TCTGGTTTT	0,879	2021-03-01	United States
ORF1ab_3676_S	ORF1ab	3676	SRR14158619	11291	G	A	0,757485	2021-03-01	United States
ORF1ab_3677_L	ORF1ab	3677	SRR14158619	11296	T	G	0,995532	2021-03-01	United States
ORF1ab_3779_T	ORF1ab	3779	SRR14158619	11601	T	C	0,999606	2021-03-01	United States
ORF1ab_314_L	ORF1ab	314	SRR14158619	14408	C	T	0,999823	2021-03-01	United States
ORF1ab_1011_H	ORF1ab	1011	SRR14158619	16500	A	C	0,996892	2021-03-01	United States
S_3_NA	S	3	SRR14158619	21569	G	+T	0,0989179	2021-03-01	United States
S_5_F	S	5	SRR14158619	21575	C	T	0,999929	2021-03-01	United States
S_95_I	S	95	SRR14158619	21846	C	T	1	2021-03-01	United States
S_253_G	S	253	SRR14158619	22320	A	G	1	2021-03-01	United States
S_484_K	S	484	SRR14158619	23012	G	A	1	2021-03-01	United States
S_614_G	S	614	SRR14158619	23403	A	G	0,999886	2021-03-01	United States
S_701_V	S	701	SRR14158619	23664	C	T	0,999818	2021-03-01	United States
ORF3a_42_L	ORF3a	42	SRR14158619	25517	C	T	0,998328	2021-03-01	United States
ORF3a_57_H	ORF3a	57	SRR14158619	25563	G	T	0,99985	2021-03-01	United States
ORF8_11_I	ORF8	11	SRR14158619	27925	C	T	0,999528	2021-03-01	United States
N_199_L	N	199	SRR14158619	28869	C	T	0,999936	2021-03-01	United States
N_234_I	N	234	SRR14158619	28975	G	A	0,999347	2021-03-01	United States
ORF1ab_1001_I	ORF1ab	1001	SRR14158620	3267	C	T	1	2021-03-01	United States
ORF1ab_1480_S	ORF1ab	1480	SRR14158620	4703	C	T	0,128899	2021-03-01	United States
ORF1ab_1708_D	ORF1ab	1708	SRR14158620	5388	C	A	0,999911	2021-03-01	United States
ORF1ab_2230_T	ORF1ab	2230	SRR14158620	6954	T	C	1	2021-03-01	United States
ORF1ab_2259_I	ORF1ab	2259	SRR14158620	7042	G	T	0,988551	2021-03-01	United States
ORF1ab_3674_NA	ORF1ab	3674	SRR14158620	11287	G	-TCTGGTTTT	0,910742	2021-03-01	United States
ORF1ab_3676_S	ORF1ab	3676	SRR14158620	11291	G	A	0,932039	2021-03-01	United States
ORF1ab_3677_L	ORF1ab	3677	SRR14158620	11296	T	G	0,989362	2021-03-01	United States
ORF1ab_218_L	ORF1ab	218	SRR14158620	14120	C	T	0,99948	2021-03-01	United States
ORF1ab_314_L	ORF1ab	314	SRR14158620	14408	C	T	0,999719	2021-03-01	United States
S_68_NA	S	68	SRR14158620	21764	A	-TACATG	0,667057	2021-03-01	United States
S_143_NA	S	143	SRR14158620	21990	T	-TTA	0,829307	2021-03-01	United States
S_570_D	S	570	SRR14158620	23271	C	A	0,999972	2021-03-01	United States
S_614_G	S	614	SRR14158620	23403	A	G	0,999945	2021-03-01	United States
S_681_H	S	681	SRR14158620	23604	C	A	1	2021-03-01	United States
S_716_I	S	716	SRR14158620	23709	C	T	1	2021-03-01	United States
S_982_A	S	982	SRR14158620	24506	T	G	0,999743	2021-03-01	United States
S_1118_H	S	1118	SRR14158620	24914	G	C	0,999939	2021-03-01	United States
ORF8_27_*	ORF8	27	SRR14158620	27972	C	T	0,999707	2021-03-01	United States
ORF8_52_I	ORF8	52	SRR14158620	28048	G	T	0,998776	2021-03-01	United States
ORF8_68_*	ORF8	68	SRR14158620	28095	A	T	0,986657	2021-03-01	United States
ORF8_73_C	ORF8	73	SRR14158620	28111	A	G	0,999967	2021-03-01	United States
N_1_L	N	1	SRR14158620	28274	A	T	0,0544872	2021-03-01	United States
N_3_H	N	3	SRR14158620	28280	G	C	1	2021-03-01	United States
N_3_V	N	3	SRR14158620	28281	A	T	0,999828	2021-03-01	United States
N_3_E	N	3	SRR14158620	28282	T	A	0,999829	2021-03-01	United States
N_203_K	N	203	SRR14158620	28881	G	A	1	2021-03-01	United States
N_204_R	N	204	SRR14158620	28883	G	C	1	2021-03-01	United States
N_235_F	N	235	SRR14158620	28977	C	T	1	2021-03-01	United States
ORF1ab_265_I	ORF1ab	265	SRR14158621	1059	C	T	0,999372	2021-03-02	United States
ORF1ab_388_Y	ORF1ab	388	SRR14158621	1427	C	T	0,999867	2021-03-02	United States
ORF1ab_1822_I	ORF1ab	1822	SRR14158621	5730	C	T	0,999735	2021-03-02	United States
ORF1ab_3255_I	ORF1ab	3255	SRR14158621	10029	C	T	0,999947	2021-03-02	United States
ORF1ab_3750_I	ORF1ab	3750	SRR14158621	11514	C	T	0,999707	2021-03-02	United States
ORF1ab_314_L	ORF1ab	314	SRR14158621	14408	C	T	0,999871	2021-03-02	United States
ORF1ab_861_I	ORF1ab	861	SRR14158621	16049	C	T	0,999893	2021-03-02	United States
ORF1ab_970_S	ORF1ab	970	SRR14158621	16375	C	T	1	2021-03-02	United States
S_215_H	S	215	SRR14158621	22205	G	C	0,999647	2021-03-02	United States
S_494_P	S	494	SRR14158621	23042	T	C	1	2021-03-02	United States
S_614_G	S	614	SRR14158621	23403	A	G	0,999777	2021-03-02	United States
S_681_H	S	681	SRR14158621	23604	C	A	0,999952	2021-03-02	United States
S_716_I	S	716	SRR14158621	23709	C	T	0,999859	2021-03-02	United States
ORF3a_35_T	ORF3a	35	SRR14158621	25496	T	C	1	2021-03-02	United States
ORF3a_57_H	ORF3a	57	SRR14158621	25563	G	T	1	2021-03-02	United States
M_82_T	M	82	SRR14158621	26767	T	C	0,999687	2021-03-02	United States
N_205_I	N	205	SRR14158621	28887	C	T	0,999769	2021-03-02	United States
ORF1ab_1001_I	ORF1ab	1001	SRR14158622	3267	C	T	0,99713	2021-03-03	United States
ORF1ab_1708_D	ORF1ab	1708	SRR14158622	5388	C	A	0,999901	2021-03-03	United States
ORF1ab_2230_T	ORF1ab	2230	SRR14158622	6954	T	C	1	2021-03-03	United States
ORF1ab_3674_NA	ORF1ab	3674	SRR14158622	11287	G	-TCTGGTTTT	0,909625	2021-03-03	United States
ORF1ab_3676_S	ORF1ab	3676	SRR14158622	11291	G	A	0,202065	2021-03-03	United States
ORF1ab_3677_L	ORF1ab	3677	SRR14158622	11296	T	G	0,999074	2021-03-03	United States
ORF1ab_314_L	ORF1ab	314	SRR14158622	14408	C	T	0,999803	2021-03-03	United States
S_68_NA	S	68	SRR14158622	21764	A	-TACATG	0,667452	2021-03-03	United States
S_143_NA	S	143	SRR14158622	21990	T	-TTA	0,821456	2021-03-03	United States
S_483_F	S	483	SRR14158622	23009	G	T	0,956938	2021-03-03	United States
S_501_Y	S	501	SRR14158622	23063	A	T	1	2021-03-03	United States
S_570_D	S	570	SRR14158622	23271	C	A	0,999819	2021-03-03	United States
S_614_G	S	614	SRR14158622	23403	A	G	0,999933	2021-03-03	United States
S_681_H	S	681	SRR14158622	23604	C	A	1	2021-03-03	United States
S_716_I	S	716	SRR14158622	23709	C	T	0,999899	2021-03-03	United States
S_982_A	S	982	SRR14158622	24506	T	G	0,999942	2021-03-03	United States
S_1118_H	S	1118	SRR14158622	24914	G	C	0,999843	2021-03-03	United States
ORF3a_131_C	ORF3a	131	SRR14158622	25785	G	T	0,999852	2021-03-03	United States
ORF8_27_*	ORF8	27	SRR14158622	27972	C	T	0,999782	2021-03-03	United States
ORF8_52_I	ORF8	52	SRR14158622	28048	G	T	0,999887	2021-03-03	United States
ORF8_68_*	ORF8	68	SRR14158622	28095	A	T	0,991946	2021-03-03	United States
ORF8_73_C	ORF8	73	SRR14158622	28111	A	G	0,999935	2021-03-03	United States
N_3_H	N	3	SRR14158622	28280	G	C	0,999945	2021-03-03	United States
N_3_V	N	3	SRR14158622	28281	A	T	0,999889	2021-03-03	United States
N_3_E	N	3	SRR14158622	28282	T	A	0,999958	2021-03-03	United States
N_203_K	N	203	SRR14158622	28881	G	A	0,9995	2021-03-03	United States
N_204_R	N	204	SRR14158622	28883	G	C	1	2021-03-03	United States
N_235_F	N	235	SRR14158622	28977	C	T	0,999638	2021-03-03	United States
ORF1ab_265_I	ORF1ab	265	SRR14158623	1059	C	T	0,99995	2021-03-01	United States
ORF1ab_2796_I	ORF1ab	2796	SRR14158623	8653	G	C	0,989922	2021-03-01	United States
ORF1ab_3201_P	ORF1ab	3201	SRR14158623	9867	T	C	0,999965	2021-03-01	United States
ORF1ab_3674_NA	ORF1ab	3674	SRR14158623	11287	G	-TCTGGTTTT	0,908637	2021-03-01	United States
ORF1ab_3676_S	ORF1ab	3676	SRR14158623	11291	G	A	0,989583	2021-03-01	United States
ORF1ab_3677_L	ORF1ab	3677	SRR14158623	11296	T	G	0,998895	2021-03-01	United States
ORF1ab_314_L	ORF1ab	314	SRR14158623	14408	C	T	0,999962	2021-03-01	United States
ORF1ab_1011_H	ORF1ab	1011	SRR14158623	16500	A	C	0,996546	2021-03-01	United States
S_3_NA	S	3	SRR14158623	21569	G	+T	0,105625	2021-03-01	United States
S_5_F	S	5	SRR14158623	21575	C	T	0,99983	2021-03-01	United States
S_95_I	S	95	SRR14158623	21846	C	T	0,999931	2021-03-01	United States
S_253_G	S	253	SRR14158623	22320	A	G	1	2021-03-01	United States
S_484_K	S	484	SRR14158623	23012	G	A	1	2021-03-01	United States
S_522_E	S	522	SRR14158623	23127	C	A	0,0569106	2021-03-01	United States
S_614_G	S	614	SRR14158623	23403	A	G	0,999874	2021-03-01	United States
S_701_V	S	701	SRR14158623	23664	C	T	0,999883	2021-03-01	United States
ORF3a_42_L	ORF3a	42	SRR14158623	25517	C	T	0,998229	2021-03-01	United States
ORF3a_57_H	ORF3a	57	SRR14158623	25563	G	T	0,999943	2021-03-01	United States
ORF8_11_I	ORF8	11	SRR14158623	27925	C	T	0,99866	2021-03-01	United States
N_199_L	N	199	SRR14158623	28869	C	T	0,999777	2021-03-01	United States
N_234_I	N	234	SRR14158623	28975	G	A	1	2021-03-01	United States
ORF1ab_144_N	ORF1ab	144	SRR14158624	695	G	A	0,999899	2021-03-03	United States
ORF1ab_225_N	ORF1ab	225	SRR14158624	940	G	T	0,999928	2021-03-03	United States
ORF1ab_265_I	ORF1ab	265	SRR14158624	1059	C	T	1	2021-03-03	United States
ORF1ab_2606_I	ORF1ab	2606	SRR14158624	8083	G	A	0,999587	2021-03-03	United States
ORF1ab_3352_F	ORF1ab	3352	SRR14158624	10319	C	T	0,999963	2021-03-03	United States
ORF1ab_3932_D	ORF1ab	3932	SRR14158624	12061	A	C	0,999745	2021-03-03	United States
ORF1ab_314_L	ORF1ab	314	SRR14158624	14408	C	T	0,999788	2021-03-03	United States
ORF1ab_696_D	ORF1ab	696	SRR14158624	15553	A	G	0,977699	2021-03-03	United States
ORF1ab_1391_L	ORF1ab	1391	SRR14158624	17639	C	T	0,999659	2021-03-03	United States
ORF1ab_1653_D	ORF1ab	1653	SRR14158624	18424	A	G	0,999919	2021-03-03	United States
S_614_G	S	614	SRR14158624	23403	A	G	0,999877	2021-03-03	United States
S_1216_V	S	1216	SRR14158624	25208	A	G	0,999828	2021-03-03	United States
ORF3a_57_H	ORF3a	57	SRR14158624	25563	G	T	0,999525	2021-03-03	United States
ORF3a_67_N	ORF3a	67	SRR14158624	25593	G	T	0,999916	2021-03-03	United States
ORF3a_172_V	ORF3a	172	SRR14158624	25907	G	T	0,996169	2021-03-03	United States
ORF8_24_L	ORF8	24	SRR14158624	27964	C	T	1	2021-03-03	United States
N_67_S	N	67	SRR14158624	28472	C	T	0,999812	2021-03-03	United States
N_199_L	N	199	SRR14158624	28869	C	T	0,999822	2021-03-03	United States
ORF1ab_265_I	ORF1ab	265	SRR14158625	1059	C	T	0,999904	2021-03-02	United States
ORF1ab_1612_L	ORF1ab	1612	SRR14158625	5100	C	T	1	2021-03-02	United States
ORF1ab_1655_N	ORF1ab	1655	SRR14158625	5230	G	T	0,996011	2021-03-02	United States
ORF1ab_3353_R	ORF1ab	3353	SRR14158625	10323	A	G	1	2021-03-02	United States
ORF1ab_3674_NA	ORF1ab	3674	SRR14158625	11287	G	-TCTGGTTTT	0,905145	2021-03-02	United States
ORF1ab_3676_S	ORF1ab	3676	SRR14158625	11291	G	A	0,940789	2021-03-02	United States
ORF1ab_3677_L	ORF1ab	3677	SRR14158625	11296	T	G	0,994225	2021-03-02	United States
ORF1ab_314_L	ORF1ab	314	SRR14158625	14408	C	T	0,999922	2021-03-02	United States
S_26_S	S	26	SRR14158625	21638	C	T	1	2021-03-02	United States
S_80_A	S	80	SRR14158625	21801	A	C	0,999816	2021-03-02	United States
S_215_G	S	215	SRR14158625	22206	A	G	0,999838	2021-03-02	United States
S_240_NA	S	240	SRR14158625	22280	A	-CTTTACTTG	0,672314	2021-03-02	United States
S_417_N	S	417	SRR14158625	22813	G	T	0,999565	2021-03-02	United States
S_614_G	S	614	SRR14158625	23403	A	G	0,999922	2021-03-02	United States
S_701_V	S	701	SRR14158625	23664	C	T	1	2021-03-02	United States
ORF3a_57_H	ORF3a	57	SRR14158625	25563	G	T	0,999848	2021-03-02	United States
ORF3a_171_L	ORF3a	171	SRR14158625	25904	C	T	1	2021-03-02	United States
E_71_L	E	71	SRR14158625	26456	C	T	0,999864	2021-03-02	United States
N_205_I	N	205	SRR14158625	28887	C	T	0,999629	2021-03-02	United States
ORF1ab_232_C	ORF1ab	232	SRR14158627	959	C	T	0,0770251	2021-03-01	United States
ORF1ab_265_I	ORF1ab	265	SRR14158627	1059	C	T	1	2021-03-01	United States
ORF1ab_1612_L	ORF1ab	1612	SRR14158627	5100	C	T	1	2021-03-01	United States
ORF1ab_1655_N	ORF1ab	1655	SRR14158627	5230	G	T	0,987761	2021-03-01	United States
ORF1ab_3353_R	ORF1ab	3353	SRR14158627	10323	A	G	0,999853	2021-03-01	United States
ORF1ab_3674_NA	ORF1ab	3674	SRR14158627	11287	G	-TCTGGTTTT	0,907752	2021-03-01	United States
ORF1ab_3677_L	ORF1ab	3677	SRR14158627	11296	T	G	0,989691	2021-03-01	United States
ORF1ab_3966_R	ORF1ab	3966	SRR14158627	12162	A	G	0,999922	2021-03-01	United States
ORF1ab_314_L	ORF1ab	314	SRR14158627	14408	C	T	0,999799	2021-03-01	United States
S_80_A	S	80	SRR14158627	21801	A	C	1	2021-03-01	United States
S_215_G	S	215	SRR14158627	22206	A	G	1	2021-03-01	United States
S_240_NA	S	240	SRR14158627	22280	A	-CTTTACTTG	0,682339	2021-03-01	United States
S_417_N	S	417	SRR14158627	22813	G	T	0,99962	2021-03-01	United States
S_614_G	S	614	SRR14158627	23403	A	G	0,99985	2021-03-01	United States
S_701_V	S	701	SRR14158627	23664	C	T	1	2021-03-01	United States
ORF3a_57_H	ORF3a	57	SRR14158627	25563	G	T	1	2021-03-01	United States
ORF3a_171_L	ORF3a	171	SRR14158627	25904	C	T	1	2021-03-01	United States
E_71_L	E	71	SRR14158627	26456	C	T	0,999797	2021-03-01	United States
N_205_I	N	205	SRR14158627	28887	C	T	1	2021-03-01	United States
N_256_*	N	256	SRR14158627	29039	A	T	0,0564263	2021-03-01	United States
ORF1ab_265_I	ORF1ab	265	SRR14158628	1059	C	T	0,999912	2021-03-01	United States
ORF1ab_2952_I	ORF1ab	2952	SRR14158628	9120	C	T	0,999713	2021-03-01	United States
ORF1ab_3202_M	ORF1ab	3202	SRR14158628	9870	C	T	0,999859	2021-03-01	United States
ORF1ab_3580_Q	ORF1ab	3580	SRR14158628	11005	C	A	0,798703	2021-03-01	United States
ORF1ab_4197_S	ORF1ab	4197	SRR14158628	12854	C	T	0,999624	2021-03-01	United States
ORF1ab_4398_L	ORF1ab	4398	SRR14158628	13458	C	T	0,999769	2021-03-01	United States
ORF1ab_314_L	ORF1ab	314	SRR14158628	14408	C	T	0,999891	2021-03-01	United States
ORF1ab_1242_D	ORF1ab	1242	SRR14158628	17193	G	T	0,99993	2021-03-01	United States
S_494_P	S	494	SRR14158628	23042	T	C	1	2021-03-01	United States
S_501_Y	S	501	SRR14158628	23063	A	T	0,998514	2021-03-01	United States
S_614_G	S	614	SRR14158628	23403	A	G	0,999859	2021-03-01	United States
S_681_H	S	681	SRR14158628	23604	C	A	1	2021-03-01	United States
S_854_N	S	854	SRR14158628	24124	G	T	0,999751	2021-03-01	United States
S_1111_K	S	1111	SRR14158628	24893	G	A	0,999895	2021-03-01	United States
ORF3a_57_H	ORF3a	57	SRR14158628	25563	G	T	0,999891	2021-03-01	United States
ORF8_10_NA	ORF8	10	SRR14158628	27921	A	-TCACAACTGTAGCTGCATTTCACCAAGAATGTAGT	0,303784	2021-03-01	United States
N_234_I	N	234	SRR14158628	28975	G	A	1	2021-03-01	United States
ORF1ab_1001_I	ORF1ab	1001	SRR14158629	3267	C	T	0,999648	2021-03-02	United States
ORF1ab_1314_V	ORF1ab	1314	SRR14158629	4206	C	T	0,0984808	2021-03-02	United States
ORF1ab_1708_D	ORF1ab	1708	SRR14158629	5388	C	A	0,999565	2021-03-02	United States
ORF1ab_2230_T	ORF1ab	2230	SRR14158629	6954	T	C	1	2021-03-02	United States
ORF1ab_3674_NA	ORF1ab	3674	SRR14158629	11287	G	-TCTGGTTTT	0,909744	2021-03-02	United States
ORF1ab_3676_S	ORF1ab	3676	SRR14158629	11291	G	A	0,847305	2021-03-02	United States
ORF1ab_3677_L	ORF1ab	3677	SRR14158629	11296	T	G	0,987192	2021-03-02	United States
ORF1ab_3829_F	ORF1ab	3829	SRR14158629	11750	C	T	0,999457	2021-03-02	United States
ORF1ab_314_L	ORF1ab	314	SRR14158629	14408	C	T	0,999727	2021-03-02	United States
S_3_NA	S	3	SRR14158629	21569	G	+T	0,0883911	2021-03-02	United States
S_5_F	S	5	SRR14158629	21575	C	T	0,999911	2021-03-02	United States
S_68_NA	S	68	SRR14158629	21764	A	-TACATG	0,665686	2021-03-02	United States
S_143_NA	S	143	SRR14158629	21990	T	-TTA	0,830483	2021-03-02	United States
S_501_Y	S	501	SRR14158629	23063	A	T	1	2021-03-02	United States
S_570_D	S	570	SRR14158629	23271	C	A	0,999622	2021-03-02	United States
S_614_G	S	614	SRR14158629	23403	A	G	0,999842	2021-03-02	United States
S_681_H	S	681	SRR14158629	23604	C	A	0,999718	2021-03-02	United States
S_716_I	S	716	SRR14158629	23709	C	T	0,999819	2021-03-02	United States
S_982_A	S	982	SRR14158629	24506	T	G	0,999374	2021-03-02	United States
S_1118_H	S	1118	SRR14158629	24914	G	C	0,999948	2021-03-02	United States
ORF3a_151_I	ORF3a	151	SRR14158629	25844	C	T	0,999967	2021-03-02	United States
ORF7a_62_*	ORF7a	62	SRR14158629	27577	C	T	1	2021-03-02	United States
ORF7b_31_L	ORF7b	31	SRR14158629	27847	C	T	0,99871	2021-03-02	United States
ORF8_27_*	ORF8	27	SRR14158629	27972	C	T	0,999619	2021-03-02	United States
ORF8_35_Y	ORF8	35	SRR14158629	27996	G	T	0,999846	2021-03-02	United States
ORF8_52_I	ORF8	52	SRR14158629	28048	G	T	0,999608	2021-03-02	United States
ORF8_73_C	ORF8	73	SRR14158629	28111	A	G	0,999776	2021-03-02	United States
N_3_H	N	3	SRR14158629	28280	G	C	0,999782	2021-03-02	United States
N_3_V	N	3	SRR14158629	28281	A	T	0,999782	2021-03-02	United States
N_3_E	N	3	SRR14158629	28282	T	A	0,999709	2021-03-02	United States
N_203_K	N	203	SRR14158629	28881	G	A	0,99973	2021-03-02	United States
N_204_R	N	204	SRR14158629	28883	G	C	0,999516	2021-03-02	United States
N_235_F	N	235	SRR14158629	28977	C	T	0,999523	2021-03-02	United States
ORF1ab_3162_E	ORF1ab	3162	SRR14158630	9749	A	G	1	2021-03-01	United States
ORF1ab_3353_R	ORF1ab	3353	SRR14158630	10323	A	G	0,999884	2021-03-01	United States
ORF1ab_3504_H	ORF1ab	3504	SRR14158630	10776	C	A	1	2021-03-01	United States
ORF1ab_134_Q	ORF1ab	134	SRR14158630	13867	A	C	0,987083	2021-03-01	United States
ORF1ab_314_L	ORF1ab	314	SRR14158630	14408	C	T	0,999873	2021-03-01	United States
ORF1ab_1064_I	ORF1ab	1064	SRR14158630	16658	C	T	1	2021-03-01	United States
S_54_F	S	54	SRR14158630	21724	G	T	1	2021-03-01	United States
S_614_G	S	614	SRR14158630	23403	A	G	0,999958	2021-03-01	United States
S_681_H	S	681	SRR14158630	23604	C	A	1	2021-03-01	United States
ORF3a_189_C	ORF3a	189	SRR14158630	25958	A	G	1	2021-03-01	United States
ORF1ab_55_K	ORF1ab	55	SRR14158631	428	G	A	0,99997	2021-03-01	United States
ORF1ab_265_I	ORF1ab	265	SRR14158631	1059	C	T	1	2021-03-01	United States
ORF1ab_959_S	ORF1ab	959	SRR14158631	3140	C	T	0,627795	2021-03-01	United States
ORF1ab_2606_I	ORF1ab	2606	SRR14158631	8083	G	A	0,999901	2021-03-01	United States
ORF1ab_3352_F	ORF1ab	3352	SRR14158631	10319	C	T	0,999888	2021-03-01	United States
ORF1ab_3497_T	ORF1ab	3497	SRR14158631	10754	G	A	0,996434	2021-03-01	United States
ORF1ab_3603_NA	ORF1ab	3603	SRR14158631	11074	C	-T	0,070071	2021-03-01	United States
ORF1ab_4398_L	ORF1ab	4398	SRR14158631	13458	C	T	1	2021-03-01	United States
ORF1ab_314_L	ORF1ab	314	SRR14158631	14408	C	T	0,999804	2021-03-01	United States
ORF1ab_1162_I	ORF1ab	1162	SRR14158631	16952	C	T	0,999802	2021-03-01	United States
ORF1ab_1653_D	ORF1ab	1653	SRR14158631	18424	A	G	1	2021-03-01	United States
S_178_N	S	178	SRR14158631	22094	G	A	1	2021-03-01	United States
S_614_G	S	614	SRR14158631	23403	A	G	0,999955	2021-03-01	United States
S_677_H	S	677	SRR14158631	23593	G	T	0,999859	2021-03-01	United States
S_1085_A	S	1085	SRR14158631	24816	G	C	0,126983	2021-03-01	United States
ORF3a_8_NA	ORF3a	8	SRR14158631	25415	T	-CACAATTGGAACTGTAACTTTG	0,787866	2021-03-01	United States
ORF3a_57_H	ORF3a	57	SRR14158631	25563	G	T	1	2021-03-01	United States
ORF3a_172_V	ORF3a	172	SRR14158631	25907	G	T	0,998208	2021-03-01	United States
ORF8_24_L	ORF8	24	SRR14158631	27964	C	T	0,999903	2021-03-01	United States
N_67_S	N	67	SRR14158631	28472	C	T	0,999812	2021-03-01	United States
N_199_L	N	199	SRR14158631	28869	C	T	1	2021-03-01	United States
N_377_Y	N	377	SRR14158631	29402	G	T	1	2021-03-01	United States
ORF1ab_1001_I	ORF1ab	1001	SRR14158632	3267	C	T	0,999847	2021-03-01	United States
ORF1ab_1708_D	ORF1ab	1708	SRR14158632	5388	C	A	1	2021-03-01	United States
ORF1ab_2230_T	ORF1ab	2230	SRR14158632	6954	T	C	1	2021-03-01	United States
ORF1ab_3674_NA	ORF1ab	3674	SRR14158632	11287	G	-TCTGGTTTT	0,907445	2021-03-01	United States
ORF1ab_3676_S	ORF1ab	3676	SRR14158632	11291	G	A	0,958333	2021-03-01	United States
ORF1ab_3677_L	ORF1ab	3677	SRR14158632	11296	T	G	0,990215	2021-03-01	United States
ORF1ab_314_L	ORF1ab	314	SRR14158632	14408	C	T	0,99956	2021-03-01	United States
S_68_NA	S	68	SRR14158632	21764	A	-TACATG	0,673378	2021-03-01	United States
S_143_NA	S	143	SRR14158632	21990	T	-TTA	0,803541	2021-03-01	United States
S_501_Y	S	501	SRR14158632	23063	A	T	1	2021-03-01	United States
S_570_D	S	570	SRR14158632	23271	C	A	0,999839	2021-03-01	United States
S_614_G	S	614	SRR14158632	23403	A	G	0,999888	2021-03-01	United States
S_681_H	S	681	SRR14158632	23604	C	A	0,999776	2021-03-01	United States
S_716_I	S	716	SRR14158632	23709	C	T	0,999712	2021-03-01	United States
S_982_A	S	982	SRR14158632	24506	T	G	0,999951	2021-03-01	United States
S_1118_H	S	1118	SRR14158632	24914	G	C	1	2021-03-01	United States
ORF3a_131_C	ORF3a	131	SRR14158632	25785	G	T	0,999841	2021-03-01	United States
ORF8_27_*	ORF8	27	SRR14158632	27972	C	T	0,999635	2021-03-01	United States
ORF8_52_I	ORF8	52	SRR14158632	28048	G	T	0,999714	2021-03-01	United States
ORF8_68_*	ORF8	68	SRR14158632	28095	A	T	0,982183	2021-03-01	United States
ORF8_73_C	ORF8	73	SRR14158632	28111	A	G	1	2021-03-01	United States
N_3_H	N	3	SRR14158632	28280	G	C	0,999972	2021-03-01	United States
N_3_V	N	3	SRR14158632	28281	A	T	0,999801	2021-03-01	United States
N_3_E	N	3	SRR14158632	28282	T	A	0,999801	2021-03-01	United States
N_203_K	N	203	SRR14158632	28881	G	A	1	2021-03-01	United States
N_204_R	N	204	SRR14158632	28883	G	C	1	2021-03-01	United States
N_235_F	N	235	SRR14158632	28977	C	T	0,999735	2021-03-01	United States
ORF1ab_649_F	ORF1ab	649	SRR14158634	2210	G	T	0,999845	2021-03-01	United States
ORF1ab_1226_T	ORF1ab	1226	SRR14158634	3942	A	C	0,999723	2021-03-01	United States
ORF1ab_3468_V	ORF1ab	3468	SRR14158634	10667	T	G	0,999443	2021-03-01	United States
ORF1ab_3648_T	ORF1ab	3648	SRR14158634	11207	G	A	0,999042	2021-03-01	United States
ORF1ab_3930_F	ORF1ab	3930	SRR14158634	12053	C	T	0,999783	2021-03-01	United States
ORF1ab_82_R	ORF1ab	82	SRR14158634	13712	A	G	0,999597	2021-03-01	United States
ORF1ab_314_L	ORF1ab	314	SRR14158634	14408	C	T	0,99963	2021-03-01	United States
ORF1ab_966_F	ORF1ab	966	SRR14158634	16365	G	T	0,999933	2021-03-01	United States
ORF1ab_1000_L	ORF1ab	1000	SRR14158634	16466	C	T	0,999694	2021-03-01	United States
ORF1ab_1342_S	ORF1ab	1342	SRR14158634	17491	C	T	0,999941	2021-03-01	United States
ORF1ab_1835_N	ORF1ab	1835	SRR14158634	18972	G	T	0,998885	2021-03-01	United States
S_3_NA	S	3	SRR14158634	21569	G	+T	0,127534	2021-03-01	United States
S_5_F	S	5	SRR14158634	21575	C	T	0,999853	2021-03-01	United States
S_484_K	S	484	SRR14158634	23012	G	A	1	2021-03-01	United States
S_614_G	S	614	SRR14158634	23403	A	G	0,999747	2021-03-01	United States
S_1176_F	S	1176	SRR14158634	25088	G	T	0,999908	2021-03-01	United States
N_119_S	N	119	SRR14158634	28628	G	T	0,999978	2021-03-01	United States
N_203_K	N	203	SRR14158634	28881	G	A	0,999633	2021-03-01	United States
N_204_R	N	204	SRR14158634	28883	G	C	0,99985	2021-03-01	United States
N_234_I	N	234	SRR14158634	28975	G	T	0,999909	2021-03-01	United States
ORF1ab_87_D	ORF1ab	87	SRR14158635	526	G	T	0,999807	2021-03-01	United States
ORF1ab_959_S	ORF1ab	959	SRR14158635	3140	C	T	0,999924	2021-03-01	United States
ORF1ab_1143_F	ORF1ab	1143	SRR14158635	3692	G	T	0,999929	2021-03-01	United States
ORF1ab_1202_N	ORF1ab	1202	SRR14158635	3871	G	T	0,999746	2021-03-01	United States
ORF1ab_2103_F	ORF1ab	2103	SRR14158635	6573	C	T	0,999886	2021-03-01	United States
ORF1ab_2493_I	ORF1ab	2493	SRR14158635	7743	G	T	0,999816	2021-03-01	United States
ORF1ab_3255_I	ORF1ab	3255	SRR14158635	10029	C	T	0,999766	2021-03-01	United States
ORF1ab_3618_V	ORF1ab	3618	SRR14158635	11117	A	G	0,99982	2021-03-01	United States
ORF1ab_4175_I	ORF1ab	4175	SRR14158635	12789	C	T	0,995297	2021-03-01	United States
ORF1ab_314_L	ORF1ab	314	SRR14158635	14408	C	T	0,999789	2021-03-01	United States
ORF1ab_1674_T	ORF1ab	1674	SRR14158635	18488	T	C	0,99982	2021-03-01	United States
ORF1ab_2557_R	ORF1ab	2557	SRR14158635	21137	A	G	0,999836	2021-03-01	United States
S_478_K	S	478	SRR14158635	22995	C	A	0,999836	2021-03-01	United States
S_614_G	S	614	SRR14158635	23403	A	G	0,999946	2021-03-01	United States
S_681_H	S	681	SRR14158635	23604	C	A	1	2021-03-01	United States
S_732_A	S	732	SRR14158635	23756	A	G	0,999897	2021-03-01	United States
M_148_Y	M	148	SRR14158635	26964	C	T	0,999717	2021-03-01	United States
ORF8_4_P	ORF8	4	SRR14158635	27904	T	C	0,99991	2021-03-01	United States
N_203_K	N	203	SRR14158635	28881	G	A	0,999579	2021-03-01	United States
N_204_R	N	204	SRR14158635	28883	G	C	0,999944	2021-03-01	United States
ORF1ab_265_I	ORF1ab	265	SRR14158636	1059	C	T	1	2021-03-01	United States
ORF1ab_1468_F	ORF1ab	1468	SRR14158636	4668	C	T	0,945175	2021-03-01	United States
ORF1ab_1946_S	ORF1ab	1946	SRR14158636	6101	G	A	1	2021-03-01	United States
ORF1ab_3201_P	ORF1ab	3201	SRR14158636	9867	T	C	1	2021-03-01	United States
ORF1ab_3674_NA	ORF1ab	3674	SRR14158636	11287	G	-TCTGGTTTT	0,895324	2021-03-01	United States
ORF1ab_3676_S	ORF1ab	3676	SRR14158636	11291	G	A	0,271429	2021-03-01	United States
ORF1ab_3677_L	ORF1ab	3677	SRR14158636	11296	T	G	0,507937	2021-03-01	United States
ORF1ab_3736_F	ORF1ab	3736	SRR14158636	11471	C	T	1	2021-03-01	United States
ORF1ab_314_L	ORF1ab	314	SRR14158636	14408	C	T	1	2021-03-01	United States
ORF1ab_1011_H	ORF1ab	1011	SRR14158636	16500	A	C	0,999599	2021-03-01	United States
S_3_NA	S	3	SRR14158636	21569	G	+T	0,100971	2021-03-01	United States
S_5_F	S	5	SRR14158636	21575	C	T	1	2021-03-01	United States
S_95_I	S	95	SRR14158636	21846	C	T	0,999883	2021-03-01	United States
S_253_G	S	253	SRR14158636	22320	A	G	1	2021-03-01	United States
S_614_G	S	614	SRR14158636	23403	A	G	1	2021-03-01	United States
S_957_R	S	957	SRR14158636	24432	A	G	0,999902	2021-03-01	United States
ORF3a_42_L	ORF3a	42	SRR14158636	25517	C	T	0,999614	2021-03-01	United States
ORF3a_57_H	ORF3a	57	SRR14158636	25563	G	T	0,999897	2021-03-01	United States
ORF7a_116_F	ORF7a	116	SRR14158636	27739	C	T	1	2021-03-01	United States
ORF8_11_I	ORF8	11	SRR14158636	27925	C	T	0,999757	2021-03-01	United States
N_13_L	N	13	SRR14158636	28311	C	T	0,999866	2021-03-01	United States
N_202_R	N	202	SRR14158636	28879	T	G	1	2021-03-01	United States
ORF1ab_1001_I	ORF1ab	1001	SRR14158637	3267	C	T	0,999598	2021-03-02	United States
ORF1ab_1708_D	ORF1ab	1708	SRR14158637	5388	C	A	0,999937	2021-03-02	United States
ORF1ab_2230_T	ORF1ab	2230	SRR14158637	6954	T	C	0,999833	2021-03-02	United States
ORF1ab_2259_I	ORF1ab	2259	SRR14158637	7042	G	T	0,993498	2021-03-02	United States
ORF1ab_3674_NA	ORF1ab	3674	SRR14158637	11287	G	-TCTGGTTTT	0,90909	2021-03-02	United States
ORF1ab_3676_S	ORF1ab	3676	SRR14158637	11291	G	A	0,955801	2021-03-02	United States
ORF1ab_3677_L	ORF1ab	3677	SRR14158637	11296	T	G	0,998264	2021-03-02	United States
ORF1ab_3950_F	ORF1ab	3950	SRR14158637	12114	C	T	0,0609716	2021-03-02	United States
ORF1ab_4026_I	ORF1ab	4026	SRR14158637	12342	C	T	0,121499	2021-03-02	United States
ORF1ab_4175_I	ORF1ab	4175	SRR14158637	12789	C	T	0,485434	2021-03-02	United States
ORF1ab_218_L	ORF1ab	218	SRR14158637	14120	C	T	0,99975	2021-03-02	United States
ORF1ab_314_L	ORF1ab	314	SRR14158637	14408	C	T	0,999868	2021-03-02	United States
ORF1ab_1881_I	ORF1ab	1881	SRR14158637	19109	G	T	0,105021	2021-03-02	United States
S_68_NA	S	68	SRR14158637	21764	A	-TACATG	0,659962	2021-03-02	United States
S_143_NA	S	143	SRR14158637	21990	T	-TTA	0,833559	2021-03-02	United States
S_501_Y	S	501	SRR14158637	23063	A	T	0,999663	2021-03-02	United States
S_570_D	S	570	SRR14158637	23271	C	A	0,999827	2021-03-02	United States
S_614_G	S	614	SRR14158637	23403	A	G	0,999875	2021-03-02	United States
S_681_H	S	681	SRR14158637	23604	C	A	0,999941	2021-03-02	United States
S_716_I	S	716	SRR14158637	23709	C	T	0,999904	2021-03-02	United States
S_982_A	S	982	SRR14158637	24506	T	G	0,999788	2021-03-02	United States
S_1118_H	S	1118	SRR14158637	24914	G	C	0,999804	2021-03-02	United States
ORF8_27_*	ORF8	27	SRR14158637	27972	C	T	0,999687	2021-03-02	United States
ORF8_52_I	ORF8	52	SRR14158637	28048	G	T	0,999709	2021-03-02	United States
ORF8_61_F	ORF8	61	SRR14158637	28075	G	T	0,999876	2021-03-02	United States
ORF8_68_*	ORF8	68	SRR14158637	28095	A	T	0,855534	2021-03-02	United States
ORF8_73_C	ORF8	73	SRR14158637	28111	A	G	0,999817	2021-03-02	United States
N_3_H	N	3	SRR14158637	28280	G	C	0,999954	2021-03-02	United States
N_3_V	N	3	SRR14158637	28281	A	T	0,999969	2021-03-02	United States
N_3_E	N	3	SRR14158637	28282	T	A	0,999908	2021-03-02	United States
N_203_K	N	203	SRR14158637	28881	G	A	0,999768	2021-03-02	United States
N_204_R	N	204	SRR14158637	28883	G	C	0,999811	2021-03-02	United States
N_235_F	N	235	SRR14158637	28977	C	T	0,999822	2021-03-02	United States
ORF1ab_869_S	ORF1ab	869	SRR14158638	2871	A	G	1	2021-03-03	United States
ORF1ab_911_F	ORF1ab	911	SRR14158638	2997	C	T	1	2021-03-03	United States
ORF1ab_1175_F	ORF1ab	1175	SRR14158638	3790	A	T	0,97545	2021-03-03	United States
ORF1ab_2048_A	ORF1ab	2048	SRR14158638	6407	T	G	0,999839	2021-03-03	United States
ORF1ab_3718_F	ORF1ab	3718	SRR14158638	11417	G	T	0,999688	2021-03-03	United States
ORF1ab_314_L	ORF1ab	314	SRR14158638	14408	C	T	0,999931	2021-03-03	United States
S_614_G	S	614	SRR14158638	23403	A	G	0,999894	2021-03-03	United States
S_1167_A	S	1167	SRR14158638	25062	G	C	0,998706	2021-03-03	United States
ORF3a_174_D	ORF3a	174	SRR14158638	25913	G	A	0,992489	2021-03-03	United States
N_2_Y	N	2	SRR14158638	28278	C	A	0,999864	2021-03-03	United States
N_203_K	N	203	SRR14158638	28881	G	A	0,999431	2021-03-03	United States
N_204_R	N	204	SRR14158638	28883	G	C	1	2021-03-03	United States
N_366_I	N	366	SRR14158638	29370	C	T	0,96137	2021-03-03	United States
ORF1ab_895_V	ORF1ab	895	SRR14158639	2948	A	G	0,998753	2021-03-03	United States
ORF1ab_1001_I	ORF1ab	1001	SRR14158639	3267	C	T	0,999876	2021-03-03	United States
ORF1ab_1066_R	ORF1ab	1066	SRR14158639	3462	A	G	0,999675	2021-03-03	United States
ORF1ab_1708_D	ORF1ab	1708	SRR14158639	5388	C	A	0,999896	2021-03-03	United States
ORF1ab_2230_T	ORF1ab	2230	SRR14158639	6954	T	C	0,999718	2021-03-03	United States
ORF1ab_3674_NA	ORF1ab	3674	SRR14158639	11287	G	-TCTGGTTTT	0,910861	2021-03-03	United States
ORF1ab_3676_S	ORF1ab	3676	SRR14158639	11291	G	A	0,992424	2021-03-03	United States
ORF1ab_3677_L	ORF1ab	3677	SRR14158639	11296	T	G	0,996524	2021-03-03	United States
ORF1ab_3966_R	ORF1ab	3966	SRR14158639	12162	A	G	0,999942	2021-03-03	United States
ORF1ab_314_L	ORF1ab	314	SRR14158639	14408	C	T	0,999771	2021-03-03	United States
ORF1ab_1383_R	ORF1ab	1383	SRR14158639	17615	A	G	0,999919	2021-03-03	United States
ORF1ab_2557_R	ORF1ab	2557	SRR14158639	21137	A	G	0,999945	2021-03-03	United States
S_68_NA	S	68	SRR14158639	21764	A	-TACATG	0,666198	2021-03-03	United States
S_143_NA	S	143	SRR14158639	21990	T	-TTA	0,830193	2021-03-03	United States
S_501_Y	S	501	SRR14158639	23063	A	T	1	2021-03-03	United States
S_570_D	S	570	SRR14158639	23271	C	A	0,999949	2021-03-03	United States
S_614_G	S	614	SRR14158639	23403	A	G	0,999917	2021-03-03	United States
S_681_H	S	681	SRR14158639	23604	C	A	0,999895	2021-03-03	United States
S_716_I	S	716	SRR14158639	23709	C	T	0,999966	2021-03-03	United States
S_982_A	S	982	SRR14158639	24506	T	G	0,999079	2021-03-03	United States
S_1118_H	S	1118	SRR14158639	24914	G	C	0,999699	2021-03-03	United States
S_1191_N	S	1191	SRR14158639	25135	G	T	0,999969	2021-03-03	United States
ORF8_27_*	ORF8	27	SRR14158639	27972	C	T	0,999609	2021-03-03	United States
ORF8_52_I	ORF8	52	SRR14158639	28048	G	T	0,999716	2021-03-03	United States
ORF8_73_C	ORF8	73	SRR14158639	28111	A	G	0,999874	2021-03-03	United States
N_3_H	N	3	SRR14158639	28280	G	C	0,99981	2021-03-03	United States
N_3_V	N	3	SRR14158639	28281	A	T	0,999894	2021-03-03	United States
N_3_E	N	3	SRR14158639	28282	T	A	0,999852	2021-03-03	United States
N_203_K	N	203	SRR14158639	28881	G	A	0,999889	2021-03-03	United States
N_204_R	N	204	SRR14158639	28883	G	C	0,999928	2021-03-03	United States
N_235_F	N	235	SRR14158639	28977	C	T	0,999745	2021-03-03	United States
ORF1ab_254_T	ORF1ab	254	SRR14158640	1025	C	A	0,0566622	2021-03-03	United States
ORF1ab_265_I	ORF1ab	265	SRR14158640	1059	C	T	0,999723	2021-03-03	United States
ORF1ab_2606_I	ORF1ab	2606	SRR14158640	8083	G	A	0,999604	2021-03-03	United States
ORF1ab_3123_F	ORF1ab	3123	SRR14158640	9634	A	T	0,998879	2021-03-03	United States
ORF1ab_3352_F	ORF1ab	3352	SRR14158640	10319	C	T	0,999939	2021-03-03	United States
ORF1ab_3469_V	ORF1ab	3469	SRR14158640	10671	C	T	0,0504677	2021-03-03	United States
ORF1ab_3603_NA	ORF1ab	3603	SRR14158640	11074	C	+T	0,058997	2021-03-03	United States
ORF1ab_3934_I	ORF1ab	3934	SRR14158640	12067	G	A	0,999616	2021-03-03	United States
ORF1ab_4065_A	ORF1ab	4065	SRR14158640	12458	A	G	0,0812136	2021-03-03	United States
ORF1ab_314_L	ORF1ab	314	SRR14158640	14408	C	T	0,999898	2021-03-03	United States
ORF1ab_1653_D	ORF1ab	1653	SRR14158640	18424	A	G	0,999923	2021-03-03	United States
ORF1ab_2365_A	ORF1ab	2365	SRR14158640	20561	T	C	0,067031	2021-03-03	United States
ORF1ab_2545_NA	ORF1ab	2545	SRR14158640	21101	G	+T	0,0932969	2021-03-03	United States
S_30_H	S	30	SRR14158640	21650	A	C	0,0745987	2021-03-03	United States
S_614_G	S	614	SRR14158640	23403	A	G	0,999917	2021-03-03	United States
ORF3a_57_H	ORF3a	57	SRR14158640	25563	G	T	0,999731	2021-03-03	United States
ORF3a_172_V	ORF3a	172	SRR14158640	25907	G	T	0,957746	2021-03-03	United States
ORF8_24_L	ORF8	24	SRR14158640	27964	C	T	1	2021-03-03	United States
N_45_NA	N	45	SRR14158640	28406	T	+A	0,0585279	2021-03-03	United States
N_67_S	N	67	SRR14158640	28472	C	T	1	2021-03-03	United States
N_199_L	N	199	SRR14158640	28869	C	T	0,998766	2021-03-03	United States
N_279_L	N	279	SRR14158640	29109	C	T	0,0519298	2021-03-03	United States
ORF1ab_238_V	ORF1ab	238	SRR14158641	977	A	G	0,999937	2021-03-03	United States
ORF1ab_265_I	ORF1ab	265	SRR14158641	1059	C	T	1	2021-03-03	United States
ORF1ab_610_L	ORF1ab	610	SRR14158641	2094	C	T	0,999861	2021-03-03	United States
ORF1ab_1259_V	ORF1ab	1259	SRR14158641	4040	A	G	0,556973	2021-03-03	United States
ORF1ab_2606_I	ORF1ab	2606	SRR14158641	8083	G	A	0,99988	2021-03-03	United States
ORF1ab_3352_F	ORF1ab	3352	SRR14158641	10319	C	T	0,998623	2021-03-03	United States
ORF1ab_314_L	ORF1ab	314	SRR14158641	14408	C	T	0,999904	2021-03-03	United States
ORF1ab_1653_D	ORF1ab	1653	SRR14158641	18424	A	G	0,99989	2021-03-03	United States
ORF1ab_1884_S	ORF1ab	1884	SRR14158641	19117	G	T	0,999928	2021-03-03	United States
ORF1ab_2613_C	ORF1ab	2613	SRR14158641	21304	C	T	1	2021-03-03	United States
S_299_I	S	299	SRR14158641	22458	C	T	1	2021-03-03	United States
S_614_G	S	614	SRR14158641	23403	A	G	0,999746	2021-03-03	United States
S_655_Y	S	655	SRR14158641	23525	C	T	0,999882	2021-03-03	United States
ORF3a_57_H	ORF3a	57	SRR14158641	25563	G	T	0,999774	2021-03-03	United States
ORF3a_172_V	ORF3a	172	SRR14158641	25907	G	T	0,992094	2021-03-03	United States
ORF8_24_L	ORF8	24	SRR14158641	27964	C	T	0,999932	2021-03-03	United States
N_67_S	N	67	SRR14158641	28472	C	T	0,999895	2021-03-03	United States
N_199_L	N	199	SRR14158641	28869	C	T	1	2021-03-03	United States
N_377_Y	N	377	SRR14158641	29402	G	T	0,999923	2021-03-03	United States
ORF10_28_V	ORF10	28	SRR14158641	29640	C	T	0,99978	2021-03-03	United States
ORF1ab_735_V	ORF1ab	735	SRR14158642	2469	C	T	0,999915	2021-03-03	United States
ORF1ab_1001_I	ORF1ab	1001	SRR14158642	3267	C	T	0,999829	2021-03-03	United States
ORF1ab_1708_D	ORF1ab	1708	SRR14158642	5388	C	A	0,99985	2021-03-03	United States
ORF1ab_2230_T	ORF1ab	2230	SRR14158642	6954	T	C	0,999881	2021-03-03	United States
ORF1ab_2345_V	ORF1ab	2345	SRR14158642	7299	C	T	1	2021-03-03	United States
ORF1ab_3674_NA	ORF1ab	3674	SRR14158642	11287	G	-TCTGGTTTT	0,90001	2021-03-03	United States
ORF1ab_3676_S	ORF1ab	3676	SRR14158642	11291	G	A	0,982353	2021-03-03	United States
ORF1ab_3677_L	ORF1ab	3677	SRR14158642	11296	T	G	0,999307	2021-03-03	United States
ORF1ab_4355_I	ORF1ab	4355	SRR14158642	13329	C	T	0,998849	2021-03-03	United States
ORF1ab_4369_F	ORF1ab	4369	SRR14158642	13370	G	T	0,13875	2021-03-03	United States
ORF1ab_314_L	ORF1ab	314	SRR14158642	14408	C	T	0,999754	2021-03-03	United States
S_68_NA	S	68	SRR14158642	21764	A	-TACATG	0,68703	2021-03-03	United States
S_143_NA	S	143	SRR14158642	21990	T	-TTA	0,831056	2021-03-03	United States
S_501_Y	S	501	SRR14158642	23063	A	T	1	2021-03-03	United States
S_570_D	S	570	SRR14158642	23271	C	A	0,99988	2021-03-03	United States
S_614_G	S	614	SRR14158642	23403	A	G	0,999881	2021-03-03	United States
S_681_H	S	681	SRR14158642	23604	C	A	0,999897	2021-03-03	United States
S_716_I	S	716	SRR14158642	23709	C	T	0,999901	2021-03-03	United States
S_982_A	S	982	SRR14158642	24506	T	G	0,999671	2021-03-03	United States
S_1118_H	S	1118	SRR14158642	24914	G	C	0,999878	2021-03-03	United States
ORF8_27_*	ORF8	27	SRR14158642	27972	C	T	0,999885	2021-03-03	United States
ORF8_52_I	ORF8	52	SRR14158642	28048	G	T	0,99994	2021-03-03	United States
ORF8_68_*	ORF8	68	SRR14158642	28095	A	T	0,993999	2021-03-03	United States
ORF8_73_C	ORF8	73	SRR14158642	28111	A	G	0,999975	2021-03-03	United States
N_3_H	N	3	SRR14158642	28280	G	C	0,999887	2021-03-03	United States
N_3_V	N	3	SRR14158642	28281	A	T	0,99991	2021-03-03	United States
N_3_E	N	3	SRR14158642	28282	T	A	0,999842	2021-03-03	United States
N_202_C	N	202	SRR14158642	28877	A	T	0,99992	2021-03-03	United States
N_202_T	N	202	SRR14158642	28878	G	C	1	2021-03-03	United States
N_203_K	N	203	SRR14158642	28881	G	A	0,999753	2021-03-03	United States
N_204_R	N	204	SRR14158642	28883	G	C	0,99992	2021-03-03	United States
N_235_F	N	235	SRR14158642	28977	C	T	0,999518	2021-03-03	United States
ORF1ab_265_I	ORF1ab	265	SRR14158643	1059	C	T	1	2021-03-03	United States
ORF1ab_292_N	ORF1ab	292	SRR14158643	1141	G	T	0,999942	2021-03-03	United States
ORF1ab_861_I	ORF1ab	861	SRR14158643	2847	C	T	0,991607	2021-03-03	United States
ORF1ab_2119_F	ORF1ab	2119	SRR14158643	6622	G	C	1	2021-03-03	United States
ORF1ab_2606_I	ORF1ab	2606	SRR14158643	8083	G	A	0,999892	2021-03-03	United States
ORF1ab_3352_F	ORF1ab	3352	SRR14158643	10319	C	T	0,999907	2021-03-03	United States
ORF1ab_3603_NA	ORF1ab	3603	SRR14158643	11074	C	-T	0,0843091	2021-03-03	United States
ORF1ab_314_L	ORF1ab	314	SRR14158643	14408	C	T	0,999741	2021-03-03	United States
ORF1ab_1162_I	ORF1ab	1162	SRR14158643	16952	C	T	0,999645	2021-03-03	United States
ORF1ab_1653_D	ORF1ab	1653	SRR14158643	18424	A	G	0,999923	2021-03-03	United States
S_30_H	S	30	SRR14158643	21650	A	C	0,0612896	2021-03-03	United States
S_494_P	S	494	SRR14158643	23042	T	C	1	2021-03-03	United States
S_614_G	S	614	SRR14158643	23403	A	G	0,999901	2021-03-03	United States
ORF3a_57_H	ORF3a	57	SRR14158643	25563	G	T	0,999951	2021-03-03	United States
ORF3a_99_S	ORF3a	99	SRR14158643	25687	G	T	1	2021-03-03	United States
ORF3a_172_V	ORF3a	172	SRR14158643	25907	G	T	0,999626	2021-03-03	United States
ORF8_24_L	ORF8	24	SRR14158643	27964	C	T	1	2021-03-03	United States
N_67_S	N	67	SRR14158643	28472	C	T	0,999878	2021-03-03	United States
N_199_L	N	199	SRR14158643	28869	C	T	0,999734	2021-03-03	United States
N_377_Y	N	377	SRR14158643	29402	G	T	1	2021-03-03	United States
ORF1ab_941_L	ORF1ab	941	SRR14158644	3086	T	C	1	2021-03-03	United States
ORF1ab_959_S	ORF1ab	959	SRR14158644	3140	C	T	0,999923	2021-03-03	United States
ORF1ab_2929_L	ORF1ab	2929	SRR14158644	9051	C	T	0,20003	2021-03-03	United States
ORF1ab_3255_I	ORF1ab	3255	SRR14158644	10029	C	T	0,999832	2021-03-03	United States
ORF1ab_3618_V	ORF1ab	3618	SRR14158644	11117	A	G	0,999896	2021-03-03	United States
ORF1ab_4175_I	ORF1ab	4175	SRR14158644	12789	C	T	0,984895	2021-03-03	United States
ORF1ab_314_L	ORF1ab	314	SRR14158644	14408	C	T	0,999792	2021-03-03	United States
S_478_K	S	478	SRR14158644	22995	C	A	1	2021-03-03	United States
S_614_G	S	614	SRR14158644	23403	A	G	0,9999	2021-03-03	United States
S_681_H	S	681	SRR14158644	23604	C	A	0,999944	2021-03-03	United States
S_732_A	S	732	SRR14158644	23756	A	G	0,999388	2021-03-03	United States
N_202_C	N	202	SRR14158644	28877	A	T	0,999269	2021-03-03	United States
N_202_T	N	202	SRR14158644	28878	G	C	1	2021-03-03	United States
N_203_K	N	203	SRR14158644	28881	G	A	1	2021-03-03	United States
N_204_R	N	204	SRR14158644	28883	G	C	1	2021-03-03	United States
N_208_NA	N	208	SRR14158644	28895	G	-CTA	0,97963	2021-03-03	United States
ORF1ab_265_I	ORF1ab	265	SRR14158645	1059	C	T	0,999745	2021-03-01	United States
ORF1ab_4205_V	ORF1ab	4205	SRR14158645	12878	A	G	0,99981	2021-03-01	United States
ORF1ab_314_L	ORF1ab	314	SRR14158645	14408	C	T	0,999782	2021-03-01	United States
ORF1ab_1183_Y	ORF1ab	1183	SRR14158645	17014	G	T	0,997755	2021-03-01	United States
ORF1ab_2117_L	ORF1ab	2117	SRR14158645	19816	G	T	0,999743	2021-03-01	United States
S_13_I	S	13	SRR14158645	21600	G	T	0,999694	2021-03-01	United States
S_152_C	S	152	SRR14158645	22018	G	T	0,998688	2021-03-01	United States
S_452_R	S	452	SRR14158645	22917	T	G	0,999859	2021-03-01	United States
S_614_G	S	614	SRR14158645	23403	A	G	0,99983	2021-03-01	United States
ORF3a_57_H	ORF3a	57	SRR14158645	25563	G	T	0,999788	2021-03-01	United States
ORF3a_175_I	ORF3a	175	SRR14158645	25916	C	T	0,875194	2021-03-01	United States
N_205_I	N	205	SRR14158645	28887	C	T	0,999755	2021-03-01	United States
ORF1ab_1001_I	ORF1ab	1001	SRR14158646	3267	C	T	0,999853	2021-03-03	United States
ORF1ab_1708_D	ORF1ab	1708	SRR14158646	5388	C	A	0,999829	2021-03-03	United States
ORF1ab_2230_T	ORF1ab	2230	SRR14158646	6954	T	C	1	2021-03-03	United States
ORF1ab_3674_NA	ORF1ab	3674	SRR14158646	11287	G	-TCTGGTTTT	0,901569	2021-03-03	United States
ORF1ab_3676_S	ORF1ab	3676	SRR14158646	11291	G	A	0,983505	2021-03-03	United States
ORF1ab_3677_L	ORF1ab	3677	SRR14158646	11296	T	G	0,997093	2021-03-03	United States
ORF1ab_218_L	ORF1ab	218	SRR14158646	14120	C	T	0,999308	2021-03-03	United States
ORF1ab_314_L	ORF1ab	314	SRR14158646	14408	C	T	1	2021-03-03	United States
S_68_NA	S	68	SRR14158646	21764	A	-TACATG	0,666371	2021-03-03	United States
S_143_NA	S	143	SRR14158646	21990	T	-TTA	0,837642	2021-03-03	United States
S_501_Y	S	501	SRR14158646	23063	A	T	1	2021-03-03	United States
S_570_D	S	570	SRR14158646	23271	C	A	0,99991	2021-03-03	United States
S_614_G	S	614	SRR14158646	23403	A	G	0,999911	2021-03-03	United States
S_681_H	S	681	SRR14158646	23604	C	A	0,99978	2021-03-03	United States
S_716_I	S	716	SRR14158646	23709	C	T	0,999929	2021-03-03	United States
S_982_A	S	982	SRR14158646	24506	T	G	1	2021-03-03	United States
S_1118_H	S	1118	SRR14158646	24914	G	C	0,999774	2021-03-03	United States
ORF8_27_*	ORF8	27	SRR14158646	27972	C	T	1	2021-03-03	United States
ORF8_52_I	ORF8	52	SRR14158646	28048	G	T	1	2021-03-03	United States
ORF8_68_*	ORF8	68	SRR14158646	28095	A	T	0,969164	2021-03-03	United States
ORF8_72_H	ORF8	72	SRR14158646	28109	G	T	0,99974	2021-03-03	United States
ORF8_73_C	ORF8	73	SRR14158646	28111	A	G	0,99995	2021-03-03	United States
N_3_H	N	3	SRR14158646	28280	G	C	0,999952	2021-03-03	United States
N_3_V	N	3	SRR14158646	28281	A	T	0,999832	2021-03-03	United States
N_3_E	N	3	SRR14158646	28282	T	A	0,999856	2021-03-03	United States
N_203_K	N	203	SRR14158646	28881	G	A	1	2021-03-03	United States
N_204_R	N	204	SRR14158646	28883	G	C	1	2021-03-03	United States
N_235_F	N	235	SRR14158646	28977	C	T	1	2021-03-03	United States
ORF1ab_1001_I	ORF1ab	1001	SRR14158647	3267	C	T	0,99995	2021-02-28	United States
ORF1ab_1708_D	ORF1ab	1708	SRR14158647	5388	C	A	1	2021-02-28	United States
ORF1ab_2093_I	ORF1ab	2093	SRR14158647	6543	C	T	0,202344	2021-02-28	United States
ORF1ab_2230_T	ORF1ab	2230	SRR14158647	6954	T	C	0,999417	2021-02-28	United States
ORF1ab_3674_NA	ORF1ab	3674	SRR14158647	11287	G	-TCTGGTTTT	0,905879	2021-02-28	United States
ORF1ab_3676_S	ORF1ab	3676	SRR14158647	11291	G	A	0,971631	2021-02-28	United States
ORF1ab_3677_L	ORF1ab	3677	SRR14158647	11296	T	G	1	2021-02-28	United States
ORF1ab_3829_F	ORF1ab	3829	SRR14158647	11750	C	T	0,998285	2021-02-28	United States
ORF1ab_218_L	ORF1ab	218	SRR14158647	14120	C	T	0,999917	2021-02-28	United States
ORF1ab_314_L	ORF1ab	314	SRR14158647	14408	C	T	0,999776	2021-02-28	United States
ORF1ab_1975_S	ORF1ab	1975	SRR14158647	19390	C	T	1	2021-02-28	United States
S_68_NA	S	68	SRR14158647	21764	A	-TACATG	0,667374	2021-02-28	United States
S_143_NA	S	143	SRR14158647	21990	T	-TTA	0,835758	2021-02-28	United States
S_501_Y	S	501	SRR14158647	23063	A	T	1	2021-02-28	United States
S_570_D	S	570	SRR14158647	23271	C	A	0,99995	2021-02-28	United States
S_614_G	S	614	SRR14158647	23403	A	G	0,999804	2021-02-28	United States
S_681_H	S	681	SRR14158647	23604	C	A	0,999965	2021-02-28	United States
S_716_I	S	716	SRR14158647	23709	C	T	0,999764	2021-02-28	United States
S_982_A	S	982	SRR14158647	24506	T	G	0,999929	2021-02-28	United States
S_1118_H	S	1118	SRR14158647	24914	G	C	0,99987	2021-02-28	United States
ORF8_27_*	ORF8	27	SRR14158647	27972	C	T	0,999803	2021-02-28	United States
ORF8_52_I	ORF8	52	SRR14158647	28048	G	T	0,999932	2021-02-28	United States
ORF8_68_*	ORF8	68	SRR14158647	28095	A	T	0,965933	2021-02-28	United States
ORF8_73_C	ORF8	73	SRR14158647	28111	A	G	0,999918	2021-02-28	United States
N_3_H	N	3	SRR14158647	28280	G	C	0,999917	2021-02-28	United States
N_3_V	N	3	SRR14158647	28281	A	T	0,999901	2021-02-28	United States
N_3_E	N	3	SRR14158647	28282	T	A	0,999852	2021-02-28	United States
N_203_K	N	203	SRR14158647	28881	G	A	0,999751	2021-02-28	United States
N_204_R	N	204	SRR14158647	28883	G	C	0,999633	2021-02-28	United States
N_235_F	N	235	SRR14158647	28977	C	T	0,999622	2021-02-28	United States
ORF1ab_990_L	ORF1ab	990	SRR14158648	3234	A	T	0,9999	2021-03-03	United States
ORF1ab_1001_I	ORF1ab	1001	SRR14158648	3267	C	T	0,999977	2021-03-03	United States
ORF1ab_1657_E	ORF1ab	1657	SRR14158648	5234	A	G	0,0544702	2021-03-03	United States
ORF1ab_1708_D	ORF1ab	1708	SRR14158648	5388	C	A	0,999812	2021-03-03	United States
ORF1ab_2230_T	ORF1ab	2230	SRR14158648	6954	T	C	0,999657	2021-03-03	United States
ORF1ab_2780_L	ORF1ab	2780	SRR14158648	8603	T	C	0,994176	2021-03-03	United States
ORF1ab_3674_NA	ORF1ab	3674	SRR14158648	11287	G	-TCTGGTTTT	0,909337	2021-03-03	United States
ORF1ab_3676_S	ORF1ab	3676	SRR14158648	11291	G	A	0,973822	2021-03-03	United States
ORF1ab_3677_L	ORF1ab	3677	SRR14158648	11296	T	G	0,997375	2021-03-03	United States
ORF1ab_314_L	ORF1ab	314	SRR14158648	14408	C	T	0,999948	2021-03-03	United States
ORF1ab_527_T	ORF1ab	527	SRR14158648	15047	T	C	1	2021-03-03	United States
ORF1ab_1383_R	ORF1ab	1383	SRR14158648	17615	A	G	1	2021-03-03	United States
S_68_NA	S	68	SRR14158648	21764	A	-TACATG	0,670149	2021-03-03	United States
S_143_NA	S	143	SRR14158648	21990	T	-TTA	0,831883	2021-03-03	United States
S_501_Y	S	501	SRR14158648	23063	A	T	1	2021-03-03	United States
S_570_D	S	570	SRR14158648	23271	C	A	0,999917	2021-03-03	United States
S_614_G	S	614	SRR14158648	23403	A	G	0,999854	2021-03-03	United States
S_681_H	S	681	SRR14158648	23604	C	A	0,999921	2021-03-03	United States
S_716_I	S	716	SRR14158648	23709	C	T	0,99985	2021-03-03	United States
S_982_A	S	982	SRR14158648	24506	T	G	0,999735	2021-03-03	United States
S_1118_H	S	1118	SRR14158648	24914	G	C	0,999941	2021-03-03	United States
ORF3a_15_F	ORF3a	15	SRR14158648	25437	G	T	0,999393	2021-03-03	United States
ORF3a_74_P	ORF3a	74	SRR14158648	25612	T	C	0,826065	2021-03-03	United States
ORF8_27_*	ORF8	27	SRR14158648	27972	C	T	0,999738	2021-03-03	United States
ORF8_52_I	ORF8	52	SRR14158648	28048	G	T	1	2021-03-03	United States
ORF8_73_C	ORF8	73	SRR14158648	28111	A	G	0,999815	2021-03-03	United States
N_3_H	N	3	SRR14158648	28280	G	C	0,999808	2021-03-03	United States
N_3_V	N	3	SRR14158648	28281	A	T	0,999866	2021-03-03	United States
N_3_E	N	3	SRR14158648	28282	T	A	0,999923	2021-03-03	United States
N_203_K	N	203	SRR14158648	28881	G	A	0,999892	2021-03-03	United States
N_204_R	N	204	SRR14158648	28883	G	C	0,999895	2021-03-03	United States
N_235_F	N	235	SRR14158648	28977	C	T	0,999653	2021-03-03	United States
N_243_S	N	243	SRR14158648	29000	G	A	0,309687	2021-03-03	United States
ORF1ab_265_I	ORF1ab	265	SRR14158649	1059	C	T	0,999628	2021-03-03	United States
ORF1ab_735_V	ORF1ab	735	SRR14158649	2469	C	T	0,999698	2021-03-03	United States
ORF1ab_1478_F	ORF1ab	1478	SRR14158649	4698	C	T	0,117491	2021-03-03	United States
ORF1ab_2606_I	ORF1ab	2606	SRR14158649	8083	G	A	0,999908	2021-03-03	United States
ORF1ab_3352_F	ORF1ab	3352	SRR14158649	10319	C	T	0,999807	2021-03-03	United States
ORF1ab_314_L	ORF1ab	314	SRR14158649	14408	C	T	0,999765	2021-03-03	United States
ORF1ab_1653_D	ORF1ab	1653	SRR14158649	18424	A	G	0,999922	2021-03-03	United States
ORF1ab_2613_C	ORF1ab	2613	SRR14158649	21304	C	T	1	2021-03-03	United States
S_614_G	S	614	SRR14158649	23403	A	G	0,99988	2021-03-03	United States
ORF3a_57_H	ORF3a	57	SRR14158649	25563	G	T	0,999836	2021-03-03	United States
ORF3a_171_L	ORF3a	171	SRR14158649	25904	C	T	0,999931	2021-03-03	United States
ORF3a_172_V	ORF3a	172	SRR14158649	25907	G	T	0,999928	2021-03-03	United States
ORF8_24_L	ORF8	24	SRR14158649	27964	C	T	0,999898	2021-03-03	United States
N_67_S	N	67	SRR14158649	28472	C	T	0,999741	2021-03-03	United States
N_199_L	N	199	SRR14158649	28869	C	T	0,99983	2021-03-03	United States
N_377_Y	N	377	SRR14158649	29402	G	T	0,99989	2021-03-03	United States
ORF1ab_224_I	ORF1ab	224	SRR14158650	936	C	T	0,999964	2021-03-03	United States
ORF1ab_585_T	ORF1ab	585	SRR14158650	2019	T	C	0,0990471	2021-03-03	United States
ORF1ab_959_S	ORF1ab	959	SRR14158650	3140	C	T	0,999908	2021-03-03	United States
ORF1ab_2062_F	ORF1ab	2062	SRR14158650	6449	C	T	0,0551821	2021-03-03	United States
ORF1ab_3255_I	ORF1ab	3255	SRR14158650	10029	C	T	1	2021-03-03	United States
ORF1ab_3618_V	ORF1ab	3618	SRR14158650	11117	A	G	0,999906	2021-03-03	United States
ORF1ab_4175_I	ORF1ab	4175	SRR14158650	12789	C	T	0,972776	2021-03-03	United States
ORF1ab_314_L	ORF1ab	314	SRR14158650	14408	C	T	0,999858	2021-03-03	United States
S_261_C	S	261	SRR14158650	22343	G	T	1	2021-03-03	United States
S_478_K	S	478	SRR14158650	22995	C	A	0,998155	2021-03-03	United States
S_614_G	S	614	SRR14158650	23403	A	G	0,999913	2021-03-03	United States
S_681_H	S	681	SRR14158650	23604	C	A	0,999929	2021-03-03	United States
S_732_A	S	732	SRR14158650	23756	A	G	0,999757	2021-03-03	United States
ORF3a_186_V	ORF3a	186	SRR14158650	25948	A	G	0,179181	2021-03-03	United States
N_203_K	N	203	SRR14158650	28881	G	A	1	2021-03-03	United States
N_204_R	N	204	SRR14158650	28883	G	C	1	2021-03-03	United States
N_350_F	N	350	SRR14158650	29321	G	T	0,999751	2021-03-03	United States
ORF1ab_959_S	ORF1ab	959	SRR14158651	3140	C	T	1	2021-03-03	United States
ORF1ab_1158_S	ORF1ab	1158	SRR14158651	3737	C	T	1	2021-03-03	United States
ORF1ab_3255_I	ORF1ab	3255	SRR14158651	10029	C	T	0,999917	2021-03-03	United States
ORF1ab_3618_V	ORF1ab	3618	SRR14158651	11117	A	G	0,999876	2021-03-03	United States
ORF1ab_4175_I	ORF1ab	4175	SRR14158651	12789	C	T	0,996431	2021-03-03	United States
ORF1ab_314_L	ORF1ab	314	SRR14158651	14408	C	T	0,999944	2021-03-03	United States
S_254_Y	S	254	SRR14158651	22323	C	A	0,0907336	2021-03-03	United States
S_478_K	S	478	SRR14158651	22995	C	A	1	2021-03-03	United States
S_614_G	S	614	SRR14158651	23403	A	G	0,999899	2021-03-03	United States
S_681_H	S	681	SRR14158651	23604	C	A	0,999859	2021-03-03	United States
S_732_A	S	732	SRR14158651	23756	A	G	0,999922	2021-03-03	United States
ORF8_4_P	ORF8	4	SRR14158651	27904	T	C	1	2021-03-03	United States
ORF8_65_V	ORF8	65	SRR14158651	28087	C	T	0,912929	2021-03-03	United States
N_203_K	N	203	SRR14158651	28881	G	A	0,99989	2021-03-03	United States
N_204_R	N	204	SRR14158651	28883	G	C	0,999787	2021-03-03	United States
ORF1ab_265_I	ORF1ab	265	SRR14158652	1059	C	T	1	2021-03-03	United States
ORF1ab_3201_P	ORF1ab	3201	SRR14158652	9867	T	C	0,999741	2021-03-03	United States
ORF1ab_3674_NA	ORF1ab	3674	SRR14158652	11287	G	-TCTGGTTTT	0,909109	2021-03-03	United States
ORF1ab_3676_S	ORF1ab	3676	SRR14158652	11291	G	A	0,980952	2021-03-03	United States
ORF1ab_3677_L	ORF1ab	3677	SRR14158652	11296	T	G	1	2021-03-03	United States
ORF1ab_4223_L	ORF1ab	4223	SRR14158652	12933	C	T	1	2021-03-03	United States
ORF1ab_314_L	ORF1ab	314	SRR14158652	14408	C	T	0,999822	2021-03-03	United States
ORF1ab_1011_H	ORF1ab	1011	SRR14158652	16500	A	C	0,998986	2021-03-03	United States
S_3_NA	S	3	SRR14158652	21569	G	+T	0,0842294	2021-03-03	United States
S_4_NA	S	4	SRR14158652	21574	T	-C	0,114209	2021-03-03	United States
S_5_F	S	5	SRR14158652	21575	C	T	1	2021-03-03	United States
S_95_I	S	95	SRR14158652	21846	C	T	0,999693	2021-03-03	United States
S_253_G	S	253	SRR14158652	22320	A	G	1	2021-03-03	United States
S_614_G	S	614	SRR14158652	23403	A	G	0,99975	2021-03-03	United States
S_701_V	S	701	SRR14158652	23664	C	T	0,999717	2021-03-03	United States
ORF3a_42_L	ORF3a	42	SRR14158652	25517	C	T	0,999859	2021-03-03	United States
ORF3a_57_H	ORF3a	57	SRR14158652	25563	G	T	0,999772	2021-03-03	United States
ORF3a_104_L	ORF3a	104	SRR14158652	25703	C	T	0,985692	2021-03-03	United States
ORF8_11_I	ORF8	11	SRR14158652	27925	C	T	1	2021-03-03	United States
ORF8_38_S	ORF8	38	SRR14158652	28005	C	T	0,0560386	2021-03-03	United States
N_199_L	N	199	SRR14158652	28869	C	T	1	2021-03-03	United States
N_234_I	N	234	SRR14158652	28975	G	A	0,998708	2021-03-03	United States
ORF1ab_1071_A	ORF1ab	1071	SRR14158653	3477	T	C	0,998629	2021-03-03	United States
ORF1ab_1211_F	ORF1ab	1211	SRR14158653	3896	G	T	0,999688	2021-03-03	United States
ORF1ab_1810_L	ORF1ab	1810	SRR14158653	5694	C	T	0,99993	2021-03-03	United States
ORF1ab_3149_F	ORF1ab	3149	SRR14158653	9711	C	T	0,999689	2021-03-03	United States
ORF1ab_3468_V	ORF1ab	3468	SRR14158653	10667	T	G	0,994941	2021-03-03	United States
ORF1ab_3930_F	ORF1ab	3930	SRR14158653	12053	C	T	0,999828	2021-03-03	United States
ORF1ab_314_L	ORF1ab	314	SRR14158653	14408	C	T	0,999803	2021-03-03	United States
ORF1ab_2165_A	ORF1ab	2165	SRR14158653	19960	A	G	0,992473	2021-03-03	United States
S_484_K	S	484	SRR14158653	23012	G	A	1	2021-03-03	United States
S_614_G	S	614	SRR14158653	23403	A	G	0,999916	2021-03-03	United States
S_1176_F	S	1176	SRR14158653	25088	G	T	0,99994	2021-03-03	United States
N_119_S	N	119	SRR14158653	28628	G	T	0,987158	2021-03-03	United States
N_203_K	N	203	SRR14158653	28881	G	A	0,999806	2021-03-03	United States
N_204_R	N	204	SRR14158653	28883	G	C	0,998671	2021-03-03	United States
N_234_I	N	234	SRR14158653	28975	G	T	0,999805	2021-03-03	United States
ORF1ab_1001_I	ORF1ab	1001	SRR14158654	3267	C	T	0,999854	2021-03-03	United States
ORF1ab_1708_D	ORF1ab	1708	SRR14158654	5388	C	A	0,999908	2021-03-03	United States
ORF1ab_2230_T	ORF1ab	2230	SRR14158654	6954	T	C	0,999924	2021-03-03	United States
ORF1ab_2780_L	ORF1ab	2780	SRR14158654	8603	T	C	0,974757	2021-03-03	United States
ORF1ab_2792_S	ORF1ab	2792	SRR14158654	8639	C	T	0,996198	2021-03-03	United States
ORF1ab_3674_NA	ORF1ab	3674	SRR14158654	11287	G	-TCTGGTTTT	0,907668	2021-03-03	United States
ORF1ab_3676_S	ORF1ab	3676	SRR14158654	11291	G	A	0,976834	2021-03-03	United States
ORF1ab_3677_L	ORF1ab	3677	SRR14158654	11296	T	G	0,997888	2021-03-03	United States
ORF1ab_314_L	ORF1ab	314	SRR14158654	14408	C	T	0,999699	2021-03-03	United States
ORF1ab_1137_I	ORF1ab	1137	SRR14158654	16877	C	T	0,0753088	2021-03-03	United States
ORF1ab_1383_R	ORF1ab	1383	SRR14158654	17615	A	G	0,999851	2021-03-03	United States
S_68_NA	S	68	SRR14158654	21764	A	-TACATG	0,667873	2021-03-03	United States
S_143_NA	S	143	SRR14158654	21990	T	-TTA	0,835339	2021-03-03	United States
S_501_Y	S	501	SRR14158654	23063	A	T	1	2021-03-03	United States
S_570_D	S	570	SRR14158654	23271	C	A	0,999838	2021-03-03	United States
S_614_G	S	614	SRR14158654	23403	A	G	0,99984	2021-03-03	United States
S_681_H	S	681	SRR14158654	23604	C	A	0,99991	2021-03-03	United States
S_716_I	S	716	SRR14158654	23709	C	T	0,999827	2021-03-03	United States
S_982_A	S	982	SRR14158654	24506	T	G	1	2021-03-03	United States
S_1118_H	S	1118	SRR14158654	24914	G	C	0,999878	2021-03-03	United States
ORF3a_15_F	ORF3a	15	SRR14158654	25437	G	T	0,999956	2021-03-03	United States
ORF3a_67_N	ORF3a	67	SRR14158654	25593	G	T	0,99981	2021-03-03	United States
ORF8_27_*	ORF8	27	SRR14158654	27972	C	T	0,999942	2021-03-03	United States
ORF8_52_I	ORF8	52	SRR14158654	28048	G	T	0,999883	2021-03-03	United States
ORF8_73_C	ORF8	73	SRR14158654	28111	A	G	0,999765	2021-03-03	United States
N_3_H	N	3	SRR14158654	28280	G	C	0,999987	2021-03-03	United States
N_3_V	N	3	SRR14158654	28281	A	T	0,999852	2021-03-03	United States
N_3_E	N	3	SRR14158654	28282	T	A	0,999933	2021-03-03	United States
N_203_K	N	203	SRR14158654	28881	G	A	0,99984	2021-03-03	United States
N_204_R	N	204	SRR14158654	28883	G	C	0,999843	2021-03-03	United States
N_235_F	N	235	SRR14158654	28977	C	T	0,99934	2021-03-03	United States
N_253_Q	N	253	SRR14158654	29030	G	C	0,0553094	2021-03-03	United States
ORF1ab_73_C	ORF1ab	73	SRR14158655	482	C	T	0,980442	2021-03-03	United States
ORF1ab_265_I	ORF1ab	265	SRR14158655	1059	C	T	0,999939	2021-03-03	United States
ORF1ab_3099_L	ORF1ab	3099	SRR14158655	9561	C	T	0,999784	2021-03-03	United States
ORF1ab_3158_T	ORF1ab	3158	SRR14158655	9738	G	C	1	2021-03-03	United States
ORF1ab_3694_F	ORF1ab	3694	SRR14158655	11345	C	T	0,999923	2021-03-03	United States
ORF1ab_101_V	ORF1ab	101	SRR14158655	13768	A	G	0,999886	2021-03-03	United States
ORF1ab_314_L	ORF1ab	314	SRR14158655	14408	C	T	0,999713	2021-03-03	United States
ORF1ab_976_L	ORF1ab	976	SRR14158655	16394	C	T	1	2021-03-03	United States
ORF1ab_1183_Y	ORF1ab	1183	SRR14158655	17014	G	T	0,953642	2021-03-03	United States
ORF1ab_1511_I	ORF1ab	1511	SRR14158655	17999	C	T	0,0525517	2021-03-03	United States
ORF1ab_1853_I	ORF1ab	1853	SRR14158655	19024	C	A	0,0542365	2021-03-03	United States
ORF1ab_2172_NA	ORF1ab	2172	SRR14158655	19983	C	+T	0,0660633	2021-03-03	United States
ORF1ab_2513_V	ORF1ab	2513	SRR14158655	21005	C	T	0,973133	2021-03-03	United States
ORF1ab_2658_F	ORF1ab	2658	SRR14158655	21440	C	T	0,0550725	2021-03-03	United States
S_13_I	S	13	SRR14158655	21600	G	T	0,999606	2021-03-03	United States
S_152_C	S	152	SRR14158655	22018	G	T	0,959327	2021-03-03	United States
S_452_R	S	452	SRR14158655	22917	T	G	1	2021-03-03	United States
S_614_G	S	614	SRR14158655	23403	A	G	0,999864	2021-03-03	United States
ORF3a_57_H	ORF3a	57	SRR14158655	25563	G	T	0,999728	2021-03-03	United States
ORF3a_185_H	ORF3a	185	SRR14158655	25947	G	C	0,995265	2021-03-03	United States
ORF7b_31_L	ORF7b	31	SRR14158655	27847	C	T	0,999768	2021-03-03	United States
N_205_I	N	205	SRR14158655	28887	C	T	0,981962	2021-03-03	United States
ORF1ab_265_I	ORF1ab	265	SRR14158657	1059	C	T	0,991422	2021-03-03	United States
ORF1ab_1450_R	ORF1ab	1450	SRR14158657	4614	T	G	0,0540861	2021-03-03	United States
ORF1ab_1514_C	ORF1ab	1514	SRR14158657	4807	G	T	0,0537634	2021-03-03	United States
ORF1ab_1582_H	ORF1ab	1582	SRR14158657	5011	A	C	0,987055	2021-03-03	United States
ORF1ab_3224_A	ORF1ab	3224	SRR14158657	9935	A	G	1	2021-03-03	United States
ORF1ab_4065_A	ORF1ab	4065	SRR14158657	12458	A	G	0,0547327	2021-03-03	United States
ORF1ab_4087_I	ORF1ab	4087	SRR14158657	12525	C	T	0,999736	2021-03-03	United States
ORF1ab_314_L	ORF1ab	314	SRR14158657	14408	C	T	0,999633	2021-03-03	United States
ORF1ab_1905_L	ORF1ab	1905	SRR14158657	19180	G	T	0,999928	2021-03-03	United States
S_72_R	S	72	SRR14158657	21776	G	A	0,983885	2021-03-03	United States
S_274_I	S	274	SRR14158657	22383	C	T	0,0629921	2021-03-03	United States
S_367_F	S	367	SRR14158657	22661	G	T	0,999902	2021-03-03	United States
S_614_G	S	614	SRR14158657	23403	A	G	0,999953	2021-03-03	United States
ORF3a_57_H	ORF3a	57	SRR14158657	25563	G	T	0,999572	2021-03-03	United States
N_9_H	N	9	SRR14158657	28300	G	T	0,999925	2021-03-03	United States
N_135_I	N	135	SRR14158657	28677	C	T	0,990356	2021-03-03	United States
N_207_L	N	207	SRR14158657	28893	C	T	0,9998	2021-03-03	United States
N_391_I	N	391	SRR14158657	29445	C	T	1	2021-03-03	United States
ORF1ab_201_V	ORF1ab	201	SRR14158658	866	A	G	0,10781	2021-03-03	United States
ORF1ab_1001_I	ORF1ab	1001	SRR14158658	3267	C	T	0,999936	2021-03-03	United States
ORF1ab_1708_D	ORF1ab	1708	SRR14158658	5388	C	A	0,999759	2021-03-03	United States
ORF1ab_2230_T	ORF1ab	2230	SRR14158658	6954	T	C	1	2021-03-03	United States
ORF1ab_2345_V	ORF1ab	2345	SRR14158658	7299	C	T	1	2021-03-03	United States
ORF1ab_3674_NA	ORF1ab	3674	SRR14158658	11287	G	-TCTGGTTTT	0,902374	2021-03-03	United States
ORF1ab_3676_S	ORF1ab	3676	SRR14158658	11291	G	A	0,974886	2021-03-03	United States
ORF1ab_3677_L	ORF1ab	3677	SRR14158658	11296	T	G	1	2021-03-03	United States
ORF1ab_314_L	ORF1ab	314	SRR14158658	14408	C	T	0,99977	2021-03-03	United States
S_68_NA	S	68	SRR14158658	21764	A	-TACATG	0,669065	2021-03-03	United States
S_143_NA	S	143	SRR14158658	21990	T	-TTA	0,823188	2021-03-03	United States
S_501_Y	S	501	SRR14158658	23063	A	T	1	2021-03-03	United States
S_570_D	S	570	SRR14158658	23271	C	A	0,999887	2021-03-03	United States
S_614_G	S	614	SRR14158658	23403	A	G	0,999895	2021-03-03	United States
S_681_H	S	681	SRR14158658	23604	C	A	0,999943	2021-03-03	United States
S_716_I	S	716	SRR14158658	23709	C	T	0,999889	2021-03-03	United States
S_982_A	S	982	SRR14158658	24506	T	G	0,999875	2021-03-03	United States
S_1118_H	S	1118	SRR14158658	24914	G	C	0,999907	2021-03-03	United States
ORF3a_236_T	ORF3a	236	SRR14158658	26099	T	C	1	2021-03-03	United States
ORF8_27_*	ORF8	27	SRR14158658	27972	C	T	0,999849	2021-03-03	United States
ORF8_52_I	ORF8	52	SRR14158658	28048	G	T	0,998446	2021-03-03	United States
ORF8_68_*	ORF8	68	SRR14158658	28095	A	T	0,985196	2021-03-03	United States
ORF8_73_C	ORF8	73	SRR14158658	28111	A	G	0,99994	2021-03-03	United States
N_3_H	N	3	SRR14158658	28280	G	C	0,999894	2021-03-03	United States
N_3_V	N	3	SRR14158658	28281	A	T	0,999906	2021-03-03	United States
N_3_E	N	3	SRR14158658	28282	T	A	0,999847	2021-03-03	United States
N_152_V	N	152	SRR14158658	28728	C	T	0,163706	2021-03-03	United States
N_203_K	N	203	SRR14158658	28881	G	A	0,999811	2021-03-03	United States
N_204_R	N	204	SRR14158658	28883	G	C	0,999723	2021-03-03	United States
N_235_F	N	235	SRR14158658	28977	C	T	1	2021-03-03	United States
ORF1ab_265_I	ORF1ab	265	SRR14158659	1059	C	T	0,999901	2021-03-03	United States
ORF1ab_4205_V	ORF1ab	4205	SRR14158659	12878	A	G	0,999966	2021-03-03	United States
ORF1ab_314_L	ORF1ab	314	SRR14158659	14408	C	T	0,999828	2021-03-03	United States
ORF1ab_1183_Y	ORF1ab	1183	SRR14158659	17014	G	T	0,997059	2021-03-03	United States
S_13_I	S	13	SRR14158659	21600	G	T	1	2021-03-03	United States
S_152_C	S	152	SRR14158659	22018	G	T	0,99568	2021-03-03	United States
S_452_R	S	452	SRR14158659	22917	T	G	0,999384	2021-03-03	United States
S_614_G	S	614	SRR14158659	23403	A	G	0,999803	2021-03-03	United States
ORF3a_57_H	ORF3a	57	SRR14158659	25563	G	T	1	2021-03-03	United States
ORF8_100_L	ORF8	100	SRR14158659	28191	G	T	0,999923	2021-03-03	United States
N_205_I	N	205	SRR14158659	28887	C	T	0,999944	2021-03-03	United States
N_234_I	N	234	SRR14158659	28975	G	T	0,999938	2021-03-03	United States
N_331_F	N	331	SRR14158659	29266	G	T	1	2021-03-03	United States
ORF1ab_265_I	ORF1ab	265	SRR14158660	1059	C	T	0,999862	2021-03-03	United States
ORF1ab_591_V	ORF1ab	591	SRR14158660	2037	C	T	1	2021-03-03	United States
ORF1ab_1583_I	ORF1ab	1583	SRR14158660	5012	G	A	0,98005	2021-03-03	United States
ORF1ab_3162_R	ORF1ab	3162	SRR14158660	9750	A	G	1	2021-03-03	United States
ORF1ab_3352_F	ORF1ab	3352	SRR14158660	10319	C	T	0,999943	2021-03-03	United States
ORF1ab_154_C	ORF1ab	154	SRR14158660	13928	A	G	0,988261	2021-03-03	United States
ORF1ab_314_L	ORF1ab	314	SRR14158660	14408	C	T	0,999738	2021-03-03	United States
ORF1ab_1568_S	ORF1ab	1568	SRR14158660	18169	G	A	0,999955	2021-03-03	United States
ORF1ab_1653_D	ORF1ab	1653	SRR14158660	18424	A	G	0,999904	2021-03-03	United States
ORF1ab_2331_L	ORF1ab	2331	SRR14158660	20458	A	T	1	2021-03-03	United States
ORF1ab_2333_G	ORF1ab	2333	SRR14158660	20465	A	G	0,149053	2021-03-03	United States
ORF1ab_2508_F	ORF1ab	2508	SRR14158660	20991	G	T	0,999852	2021-03-03	United States
S_614_G	S	614	SRR14158660	23403	A	G	0,999814	2021-03-03	United States
S_1228_L	S	1228	SRR14158660	25244	G	T	0,999918	2021-03-03	United States
ORF3a_57_H	ORF3a	57	SRR14158660	25563	G	T	0,999879	2021-03-03	United States
ORF3a_112_F	ORF3a	112	SRR14158660	25726	G	T	1	2021-03-03	United States
ORF3a_172_V	ORF3a	172	SRR14158660	25907	G	T	0,997132	2021-03-03	United States
ORF8_24_L	ORF8	24	SRR14158660	27964	C	T	1	2021-03-03	United States
N_67_S	N	67	SRR14158660	28472	C	T	0,999958	2021-03-03	United States
N_199_L	N	199	SRR14158660	28869	C	T	0,999855	2021-03-03	United States
N_244_H	N	244	SRR14158660	29005	A	T	0,890029	2021-03-03	United States
N_254_V	N	254	SRR14158660	29034	C	T	0,0948436	2021-03-03	United States
N_402_Y	N	402	SRR14158660	29477	G	T	1	2021-03-03	United States
ORF1ab_265_I	ORF1ab	265	SRR14158661	1059	C	T	1	2021-03-03	United States
ORF1ab_933_K	ORF1ab	933	SRR14158661	3062	G	A	0,99993	2021-03-03	United States
ORF1ab_3352_F	ORF1ab	3352	SRR14158661	10319	C	T	0,999881	2021-03-03	United States
ORF1ab_3604_L	ORF1ab	3604	SRR14158661	11075	T	C	0,25024	2021-03-03	United States
ORF1ab_314_L	ORF1ab	314	SRR14158661	14408	C	T	0,999845	2021-03-03	United States
ORF1ab_767_L	ORF1ab	767	SRR14158661	15766	G	T	0,999963	2021-03-03	United States
ORF1ab_1653_D	ORF1ab	1653	SRR14158661	18424	A	G	0,999988	2021-03-03	United States
ORF1ab_1691_L	ORF1ab	1691	SRR14158661	18538	G	T	0,99996	2021-03-03	United States
ORF1ab_2613_C	ORF1ab	2613	SRR14158661	21304	C	T	1	2021-03-03	United States
S_614_G	S	614	SRR14158661	23403	A	G	0,999826	2021-03-03	United States
ORF3a_57_H	ORF3a	57	SRR14158661	25563	G	T	0,999432	2021-03-03	United States
ORF3a_172_V	ORF3a	172	SRR14158661	25907	G	T	0,988938	2021-03-03	United States
ORF3a_180_P	ORF3a	180	SRR14158661	25930	T	C	0,999889	2021-03-03	United States
ORF8_24_L	ORF8	24	SRR14158661	27964	C	T	1	2021-03-03	United States
N_67_S	N	67	SRR14158661	28472	C	T	0,999721	2021-03-03	United States
N_199_L	N	199	SRR14158661	28869	C	T	0,999725	2021-03-03	United States
N_279_Q	N	279	SRR14158661	29109	C	A	0,999859	2021-03-03	United States
N_389_L	N	389	SRR14158661	29439	A	T	1	2021-03-03	United States
ORF1ab_265_I	ORF1ab	265	SRR14158662	1059	C	T	0,999812	2021-02-28	United States
ORF1ab_419_N	ORF1ab	419	SRR14158662	1522	G	T	0,999961	2021-02-28	United States
ORF1ab_2232_C	ORF1ab	2232	SRR14158662	6961	G	T	0,999734	2021-02-28	United States
ORF1ab_2606_I	ORF1ab	2606	SRR14158662	8083	G	A	0,999716	2021-02-28	United States
ORF1ab_3352_F	ORF1ab	3352	SRR14158662	10319	C	T	0,999901	2021-02-28	United States
ORF1ab_314_L	ORF1ab	314	SRR14158662	14408	C	T	0,999869	2021-02-28	United States
ORF1ab_1653_D	ORF1ab	1653	SRR14158662	18424	A	G	0,999943	2021-02-28	United States
ORF1ab_2613_C	ORF1ab	2613	SRR14158662	21304	C	T	1	2021-02-28	United States
S_614_G	S	614	SRR14158662	23403	A	G	0,999872	2021-02-28	United States
S_1173_S	S	1173	SRR14158662	25080	A	G	0,999907	2021-02-28	United States
ORF3a_57_H	ORF3a	57	SRR14158662	25563	G	T	0,999957	2021-02-28	United States
ORF3a_172_V	ORF3a	172	SRR14158662	25907	G	T	0,99698	2021-02-28	United States
ORF7a_119_NA	ORF7a	119	SRR14158662	27749	A	-GACAGAATGATT	0,784051	2021-02-28	United States
ORF8_24_L	ORF8	24	SRR14158662	27964	C	T	0,999771	2021-02-28	United States
N_67_S	N	67	SRR14158662	28472	C	T	0,999829	2021-02-28	United States
N_199_L	N	199	SRR14158662	28869	C	T	0,999661	2021-02-28	United States
N_377_Y	N	377	SRR14158662	29402	G	T	0,999763	2021-02-28	United States
ORF10_29_*	ORF10	29	SRR14158662	29642	C	T	1	2021-02-28	United States
ORF1ab_1001_I	ORF1ab	1001	SRR14158663	3267	C	T	0,99989	2021-02-28	United States
ORF1ab_1708_D	ORF1ab	1708	SRR14158663	5388	C	A	0,999945	2021-02-28	United States
ORF1ab_2230_T	ORF1ab	2230	SRR14158663	6954	T	C	0,999866	2021-02-28	United States
ORF1ab_3674_NA	ORF1ab	3674	SRR14158663	11287	G	-TCTGGTTTT	0,905517	2021-02-28	United States
ORF1ab_3676_S	ORF1ab	3676	SRR14158663	11291	G	A	0,967949	2021-02-28	United States
ORF1ab_3677_L	ORF1ab	3677	SRR14158663	11296	T	G	0,999349	2021-02-28	United States
ORF1ab_4087_I	ORF1ab	4087	SRR14158663	12525	C	T	0,99992	2021-02-28	United States
ORF1ab_218_L	ORF1ab	218	SRR14158663	14120	C	T	0,999732	2021-02-28	United States
ORF1ab_314_L	ORF1ab	314	SRR14158663	14408	C	T	0,999538	2021-02-28	United States
S_68_NA	S	68	SRR14158663	21764	A	-TACATG	0,666982	2021-02-28	United States
S_143_NA	S	143	SRR14158663	21990	T	-TTA	0,816702	2021-02-28	United States
S_162_I	S	162	SRR14158663	22047	G	T	0,999843	2021-02-28	United States
S_501_Y	S	501	SRR14158663	23063	A	T	0,999658	2021-02-28	United States
S_570_D	S	570	SRR14158663	23271	C	A	0,999885	2021-02-28	United States
S_614_G	S	614	SRR14158663	23403	A	G	0,999897	2021-02-28	United States
S_681_H	S	681	SRR14158663	23604	C	A	0,999935	2021-02-28	United States
S_716_I	S	716	SRR14158663	23709	C	T	0,999917	2021-02-28	United States
S_982_A	S	982	SRR14158663	24506	T	G	0,999733	2021-02-28	United States
S_1118_H	S	1118	SRR14158663	24914	G	C	0,99944	2021-02-28	United States
ORF8_27_*	ORF8	27	SRR14158663	27972	C	T	0,999772	2021-02-28	United States
ORF8_52_I	ORF8	52	SRR14158663	28048	G	T	0,99996	2021-02-28	United States
ORF8_68_*	ORF8	68	SRR14158663	28095	A	T	0,97337	2021-02-28	United States
ORF8_73_C	ORF8	73	SRR14158663	28111	A	G	0,999897	2021-02-28	United States
N_3_H	N	3	SRR14158663	28280	G	C	0,999868	2021-02-28	United States
N_3_V	N	3	SRR14158663	28281	A	T	0,999832	2021-02-28	United States
N_3_E	N	3	SRR14158663	28282	T	A	0,999928	2021-02-28	United States
N_203_K	N	203	SRR14158663	28881	G	A	0,999965	2021-02-28	United States
N_204_R	N	204	SRR14158663	28883	G	C	0,999966	2021-02-28	United States
N_235_F	N	235	SRR14158663	28977	C	T	0,999899	2021-02-28	United States
ORF1ab_265_I	ORF1ab	265	SRR14158664	1059	C	T	1	2021-03-01	United States
ORF1ab_2952_I	ORF1ab	2952	SRR14158664	9120	C	T	0,999807	2021-03-01	United States
ORF1ab_3202_M	ORF1ab	3202	SRR14158664	9870	C	T	0,999827	2021-03-01	United States
ORF1ab_3580_Q	ORF1ab	3580	SRR14158664	11005	C	A	0,971476	2021-03-01	United States
ORF1ab_4197_S	ORF1ab	4197	SRR14158664	12854	C	T	0,999844	2021-03-01	United States
ORF1ab_4398_L	ORF1ab	4398	SRR14158664	13458	C	T	1	2021-03-01	United States
ORF1ab_314_L	ORF1ab	314	SRR14158664	14408	C	T	0,999947	2021-03-01	United States
ORF1ab_1242_D	ORF1ab	1242	SRR14158664	17193	G	T	0,99997	2021-03-01	United States
S_494_P	S	494	SRR14158664	23042	T	C	1	2021-03-01	United States
S_501_Y	S	501	SRR14158664	23063	A	T	1	2021-03-01	United States
S_614_G	S	614	SRR14158664	23403	A	G	0,99986	2021-03-01	United States
S_681_H	S	681	SRR14158664	23604	C	A	0,999805	2021-03-01	United States
S_854_N	S	854	SRR14158664	24124	G	T	0,999892	2021-03-01	United States
S_1111_K	S	1111	SRR14158664	24893	G	A	0,999912	2021-03-01	United States
ORF3a_57_H	ORF3a	57	SRR14158664	25563	G	T	1	2021-03-01	United States
ORF8_10_NA	ORF8	10	SRR14158664	27921	A	-TCACAACTGTAGCTGCATTTCACCAAGAATGTAGT	0,313236	2021-03-01	United States
N_234_I	N	234	SRR14158664	28975	G	A	0,999847	2021-03-01	United States
ORF1ab_112_D	ORF1ab	112	SRR14158665	600	G	A	0,999856	2021-02-28	United States
ORF1ab_265_I	ORF1ab	265	SRR14158665	1059	C	T	0,999913	2021-02-28	United States
ORF1ab_2007_I	ORF1ab	2007	SRR14158665	6285	C	T	0,999782	2021-02-28	United States
ORF1ab_3674_NA	ORF1ab	3674	SRR14158665	11287	G	-TCTGGTTTT	0,908932	2021-02-28	United States
ORF1ab_3676_S	ORF1ab	3676	SRR14158665	11291	G	A	0,985366	2021-02-28	United States
ORF1ab_3677_L	ORF1ab	3677	SRR14158665	11296	T	G	0,998022	2021-02-28	United States
ORF1ab_314_S	ORF1ab	314	SRR14158665	14407	C	T	0,999804	2021-02-28	United States
ORF1ab_314_L	ORF1ab	314	SRR14158665	14408	C	T	0,999869	2021-02-28	United States
S_30_H	S	30	SRR14158665	21650	A	C	0,158664	2021-02-28	United States
S_52_R	S	52	SRR14158665	21717	A	G	0,999848	2021-02-28	United States
S_67_V	S	67	SRR14158665	21762	C	T	0,998316	2021-02-28	United States
S_68_NA	S	68	SRR14158665	21764	A	-TACATG	0,87271	2021-02-28	United States
S_143_NA	S	143	SRR14158665	21990	T	-TTA	0,825763	2021-02-28	United States
S_330_S	S	330	SRR14158665	22550	C	T	0,999804	2021-02-28	United States
S_484_K	S	484	SRR14158665	23012	G	A	1	2021-02-28	United States
S_614_G	S	614	SRR14158665	23403	A	G	0,999722	2021-02-28	United States
S_677_H	S	677	SRR14158665	23593	G	C	0,999647	2021-02-28	United States
S_888_L	S	888	SRR14158665	24224	T	C	1	2021-02-28	United States
E_21_F	E	21	SRR14158665	26305	C	T	0,998735	2021-02-28	United States
M_82_T	M	82	SRR14158665	26767	T	C	0,999892	2021-02-28	United States
ORF6_1_NA	ORF6	1	SRR14158665	27204	G	-TTT	0,997308	2021-02-28	United States
ORF7a_84_L	ORF7a	84	SRR14158665	27644	C	T	0,999831	2021-02-28	United States
N_2_NA	N	2	SRR14158665	28277	T	-CTG	0,894519	2021-02-28	United States
N_12_G	N	12	SRR14158665	28308	C	G	0,999665	2021-02-28	United States
N_205_I	N	205	SRR14158665	28887	C	T	0,999805	2021-02-28	United States
ORF1ab_265_I	ORF1ab	265	SRR14158666	1059	C	T	0,999864	2021-02-28	United States
ORF1ab_1675_H	ORF1ab	1675	SRR14158666	5288	T	C	0,0557858	2021-02-28	United States
ORF1ab_3158_T	ORF1ab	3158	SRR14158666	9738	G	C	0,99997	2021-02-28	United States
ORF1ab_314_L	ORF1ab	314	SRR14158666	14408	C	T	0,999783	2021-02-28	United States
ORF1ab_976_L	ORF1ab	976	SRR14158666	16394	C	T	0,999227	2021-02-28	United States
ORF1ab_1183_Y	ORF1ab	1183	SRR14158666	17014	G	T	1	2021-02-28	United States
S_13_I	S	13	SRR14158666	21600	G	T	0,999688	2021-02-28	United States
S_30_H	S	30	SRR14158666	21650	A	C	0,0731867	2021-02-28	United States
S_152_C	S	152	SRR14158666	22018	G	T	0,974471	2021-02-28	United States
S_452_R	S	452	SRR14158666	22917	T	G	1	2021-02-28	United States
S_614_G	S	614	SRR14158666	23403	A	G	0,999857	2021-02-28	United States
ORF3a_57_H	ORF3a	57	SRR14158666	25563	G	T	0,999808	2021-02-28	United States
N_205_I	N	205	SRR14158666	28887	C	T	0,999921	2021-02-28	United States
ORF1ab_265_I	ORF1ab	265	SRR14158667	1059	C	T	0,999907	2021-03-01	United States
ORF1ab_1473_V	ORF1ab	1473	SRR14158667	4683	C	T	0,97749	2021-03-01	United States
ORF1ab_3595_G	ORF1ab	3595	SRR14158667	11049	T	G	0,999647	2021-03-01	United States
ORF1ab_3789_L	ORF1ab	3789	SRR14158667	11632	T	A	0,999912	2021-03-01	United States
ORF1ab_3790_F	ORF1ab	3790	SRR14158667	11634	G	T	0,999871	2021-03-01	United States
ORF1ab_4205_V	ORF1ab	4205	SRR14158667	12878	A	G	0,999814	2021-03-01	United States
ORF1ab_314_L	ORF1ab	314	SRR14158667	14408	C	T	0,99986	2021-03-01	United States
ORF1ab_1183_Y	ORF1ab	1183	SRR14158667	17014	G	T	0,998074	2021-03-01	United States
S_13_I	S	13	SRR14158667	21600	G	T	0,999851	2021-03-01	United States
S_152_C	S	152	SRR14158667	22018	G	T	0,996834	2021-03-01	United States
S_452_R	S	452	SRR14158667	22917	T	G	0,999559	2021-03-01	United States
S_614_G	S	614	SRR14158667	23403	A	G	0,999932	2021-03-01	United States
S_940_F	S	940	SRR14158667	24381	C	T	0,999713	2021-03-01	United States
ORF3a_57_H	ORF3a	57	SRR14158667	25563	G	T	0,999882	2021-03-01	United States
N_205_I	N	205	SRR14158667	28887	C	T	0,99971	2021-03-01	United States
ORF1ab_265_I	ORF1ab	265	SRR14158668	1059	C	T	0,999972	2021-02-28	United States
ORF1ab_4205_V	ORF1ab	4205	SRR14158668	12878	A	G	0,999884	2021-02-28	United States
ORF1ab_314_L	ORF1ab	314	SRR14158668	14408	C	T	0,999897	2021-02-28	United States
ORF1ab_1183_Y	ORF1ab	1183	SRR14158668	17014	G	T	0,993531	2021-02-28	United States
S_13_I	S	13	SRR14158668	21600	G	T	0,999757	2021-02-28	United States
S_152_C	S	152	SRR14158668	22018	G	T	0,967693	2021-02-28	United States
S_452_R	S	452	SRR14158668	22917	T	G	0,996345	2021-02-28	United States
S_614_G	S	614	SRR14158668	23403	A	G	0,999902	2021-02-28	United States
ORF3a_57_H	ORF3a	57	SRR14158668	25563	G	T	0,999769	2021-02-28	United States
ORF7a_62_*	ORF7a	62	SRR14158668	27577	C	T	0,149296	2021-02-28	United States
ORF8_54_L	ORF8	54	SRR14158668	28054	C	T	0,999969	2021-02-28	United States
ORF8_100_L	ORF8	100	SRR14158668	28191	G	T	0,998003	2021-02-28	United States
N_205_I	N	205	SRR14158668	28887	C	T	1	2021-02-28	United States
N_234_I	N	234	SRR14158668	28975	G	T	0,999906	2021-02-28	United States
ORF1ab_265_I	ORF1ab	265	SRR14158669	1059	C	T	0,999954	2021-03-02	United States
ORF1ab_2952_I	ORF1ab	2952	SRR14158669	9120	C	T	0,999707	2021-03-02	United States
ORF1ab_3202_M	ORF1ab	3202	SRR14158669	9870	C	T	1	2021-03-02	United States
ORF1ab_3580_Q	ORF1ab	3580	SRR14158669	11005	C	A	0,980164	2021-03-02	United States
ORF1ab_4197_S	ORF1ab	4197	SRR14158669	12854	C	T	0,999208	2021-03-02	United States
ORF1ab_4398_L	ORF1ab	4398	SRR14158669	13458	C	T	1	2021-03-02	United States
ORF1ab_314_L	ORF1ab	314	SRR14158669	14408	C	T	0,999754	2021-03-02	United States
ORF1ab_1242_D	ORF1ab	1242	SRR14158669	17193	G	T	0,999933	2021-03-02	United States
S_30_H	S	30	SRR14158669	21650	A	C	0,0569351	2021-03-02	United States
S_494_P	S	494	SRR14158669	23042	T	C	1	2021-03-02	United States
S_501_Y	S	501	SRR14158669	23063	A	T	0,994444	2021-03-02	United States
S_614_G	S	614	SRR14158669	23403	A	G	0,999832	2021-03-02	United States
S_681_H	S	681	SRR14158669	23604	C	A	0,999762	2021-03-02	United States
S_854_N	S	854	SRR14158669	24124	G	T	1	2021-03-02	United States
S_1111_K	S	1111	SRR14158669	24893	G	A	0,999863	2021-03-02	United States
ORF3a_57_H	ORF3a	57	SRR14158669	25563	G	T	0,999824	2021-03-02	United States
ORF8_10_NA	ORF8	10	SRR14158669	27921	A	-TCACAACTGTAGCTGCATTTCACCAAGAATGTAGT	0,306095	2021-03-02	United States
N_234_I	N	234	SRR14158669	28975	G	A	1	2021-03-02	United States
ORF1ab_265_I	ORF1ab	265	SRR14158670	1059	C	T	0,999787	2021-03-02	United States
ORF1ab_1421_K	ORF1ab	1421	SRR14158670	4527	G	A	0,0785505	2021-03-02	United States
ORF1ab_1561_C	ORF1ab	1561	SRR14158670	4947	C	G	0,984515	2021-03-02	United States
ORF1ab_1562_S	ORF1ab	1562	SRR14158670	4950	T	C	0,984371	2021-03-02	United States
ORF1ab_2535_L	ORF1ab	2535	SRR14158670	7869	C	T	0,999717	2021-03-02	United States
ORF1ab_3028_I	ORF1ab	3028	SRR14158670	9348	C	T	1	2021-03-02	United States
ORF1ab_3308_I	ORF1ab	3308	SRR14158670	10188	C	T	0,999713	2021-03-02	United States
ORF1ab_3615_V	ORF1ab	3615	SRR14158670	11109	C	T	0,99987	2021-03-02	United States
ORF1ab_314_L	ORF1ab	314	SRR14158670	14408	C	T	0,999946	2021-03-02	United States
S_614_G	S	614	SRR14158670	23403	A	G	0,999591	2021-03-02	United States
ORF3a_57_H	ORF3a	57	SRR14158670	25563	G	T	0,999899	2021-03-02	United States
ORF3a_125_I	ORF3a	125	SRR14158670	25767	G	T	1	2021-03-02	United States
ORF7b_2_S	ORF7b	2	SRR14158670	27760	T	G	0,999582	2021-03-02	United States
ORF7b_12_NA	ORF7b	12	SRR14158670	27791	C	-TT	0,899597	2021-03-02	United States
ORF8_24_L	ORF8	24	SRR14158670	27964	C	T	1	2021-03-02	United States
ORF8_67_F	ORF8	67	SRR14158670	28093	C	T	0,850005	2021-03-02	United States
N_190_R	N	190	SRR14158670	28843	T	G	0,999765	2021-03-02	United States
ORF1ab_265_I	ORF1ab	265	SRR14158671	1059	C	T	0,999753	2021-02-28	United States
ORF1ab_2087_I	ORF1ab	2087	SRR14158671	6525	C	T	0,999917	2021-02-28	United States
ORF1ab_3162_E	ORF1ab	3162	SRR14158671	9749	A	G	1	2021-02-28	United States
ORF1ab_3201_P	ORF1ab	3201	SRR14158671	9867	T	C	1	2021-02-28	United States
ORF1ab_3209_V	ORF1ab	3209	SRR14158671	9891	C	T	0,999903	2021-02-28	United States
ORF1ab_3359_S	ORF1ab	3359	SRR14158671	10340	C	T	0,999752	2021-02-28	United States
ORF1ab_3674_NA	ORF1ab	3674	SRR14158671	11287	G	-TCTGGTTTT	0,904006	2021-02-28	United States
ORF1ab_3676_S	ORF1ab	3676	SRR14158671	11291	G	A	0,981191	2021-02-28	United States
ORF1ab_3677_L	ORF1ab	3677	SRR14158671	11296	T	G	0,997712	2021-02-28	United States
ORF1ab_3847_I	ORF1ab	3847	SRR14158671	11804	G	A	0,999858	2021-02-28	United States
ORF1ab_314_L	ORF1ab	314	SRR14158671	14408	C	T	0,99987	2021-02-28	United States
S_80_G	S	80	SRR14158671	21801	A	G	0,999774	2021-02-28	United States
S_143_NA	S	143	SRR14158671	21990	T	-TTA	0,827749	2021-02-28	United States
S_157_S	S	157	SRR14158671	22032	T	C	0,993042	2021-02-28	United States
S_452_R	S	452	SRR14158671	22917	T	G	0,999709	2021-02-28	United States
S_614_G	S	614	SRR14158671	23403	A	G	0,999882	2021-02-28	United States
S_791_I	S	791	SRR14158671	23934	C	T	0,99957	2021-02-28	United States
S_859_N	S	859	SRR14158671	24138	C	A	0,999607	2021-02-28	United States
S_950_H	S	950	SRR14158671	24410	G	C	0,802925	2021-02-28	United States
ORF3a_42_L	ORF3a	42	SRR14158671	25517	C	T	0,998283	2021-02-28	United States
ORF3a_57_H	ORF3a	57	SRR14158671	25563	G	T	0,999849	2021-02-28	United States
ORF8_11_I	ORF8	11	SRR14158671	27925	C	T	0,999806	2021-02-28	United States
ORF8_51_S	ORF8	51	SRR14158671	28044	G	T	0,999802	2021-02-28	United States
N_205_I	N	205	SRR14158671	28887	C	T	0,999832	2021-02-28	United States
N_234_I	N	234	SRR14158671	28975	G	A	0,999812	2021-02-28	United States
N_334_I	N	334	SRR14158671	29274	C	T	0,9999	2021-02-28	United States
ORF1ab_372_T	ORF1ab	372	SRR14158672	1379	G	A	0,999871	2021-03-02	United States
ORF1ab_1001_I	ORF1ab	1001	SRR14158672	3267	C	T	0,99992	2021-03-02	United States
ORF1ab_1496_I	ORF1ab	1496	SRR14158672	4752	C	T	0,999644	2021-03-02	United States
ORF1ab_1708_D	ORF1ab	1708	SRR14158672	5388	C	A	0,999959	2021-03-02	United States
ORF1ab_2230_T	ORF1ab	2230	SRR14158672	6954	T	C	0,992418	2021-03-02	United States
ORF1ab_3674_NA	ORF1ab	3674	SRR14158672	11287	G	-TCTGGTTTT	0,905896	2021-03-02	United States
ORF1ab_3676_S	ORF1ab	3676	SRR14158672	11291	G	A	0,991561	2021-03-02	United States
ORF1ab_3677_L	ORF1ab	3677	SRR14158672	11296	T	G	0,998941	2021-03-02	United States
ORF1ab_3966_R	ORF1ab	3966	SRR14158672	12162	A	G	0,999823	2021-03-02	United States
ORF1ab_314_L	ORF1ab	314	SRR14158672	14408	C	T	0,999845	2021-03-02	United States
ORF1ab_1383_R	ORF1ab	1383	SRR14158672	17615	A	G	0,999951	2021-03-02	United States
ORF1ab_2557_R	ORF1ab	2557	SRR14158672	21137	A	G	0,999927	2021-03-02	United States
S_68_NA	S	68	SRR14158672	21764	A	-TACATG	0,67495	2021-03-02	United States
S_143_NA	S	143	SRR14158672	21990	T	-TTA	0,827344	2021-03-02	United States
S_501_Y	S	501	SRR14158672	23063	A	T	1	2021-03-02	United States
S_570_D	S	570	SRR14158672	23271	C	A	0,993763	2021-03-02	United States
S_614_G	S	614	SRR14158672	23403	A	G	0,999894	2021-03-02	United States
S_681_H	S	681	SRR14158672	23604	C	A	0,999737	2021-03-02	United States
S_716_I	S	716	SRR14158672	23709	C	T	0,99986	2021-03-02	United States
S_982_A	S	982	SRR14158672	24506	T	G	1	2021-03-02	United States
S_1118_H	S	1118	SRR14158672	24914	G	C	0,991334	2021-03-02	United States
S_1191_N	S	1191	SRR14158672	25135	G	T	0,997239	2021-03-02	United States
ORF8_27_*	ORF8	27	SRR14158672	27972	C	T	0,999762	2021-03-02	United States
ORF8_52_I	ORF8	52	SRR14158672	28048	G	T	0,999828	2021-03-02	United States
ORF8_73_C	ORF8	73	SRR14158672	28111	A	G	0,999854	2021-03-02	United States
N_3_H	N	3	SRR14158672	28280	G	C	0,999955	2021-03-02	United States
N_3_V	N	3	SRR14158672	28281	A	T	0,998329	2021-03-02	United States
N_3_E	N	3	SRR14158672	28282	T	A	0,999841	2021-03-02	United States
N_203_K	N	203	SRR14158672	28881	G	A	0,994107	2021-03-02	United States
N_204_R	N	204	SRR14158672	28883	G	C	0,993544	2021-03-02	United States
N_235_F	N	235	SRR14158672	28977	C	T	0,996493	2021-03-02	United States
ORF1ab_1001_I	ORF1ab	1001	SRR14158673	3267	C	T	0,999845	2021-03-02	United States
ORF1ab_1708_D	ORF1ab	1708	SRR14158673	5388	C	A	0,99985	2021-03-02	United States
ORF1ab_2230_T	ORF1ab	2230	SRR14158673	6954	T	C	0,99973	2021-03-02	United States
ORF1ab_3674_NA	ORF1ab	3674	SRR14158673	11287	G	-TCTGGTTTT	0,903604	2021-03-02	United States
ORF1ab_3676_S	ORF1ab	3676	SRR14158673	11291	G	A	0,953959	2021-03-02	United States
ORF1ab_3677_L	ORF1ab	3677	SRR14158673	11296	T	G	0,98705	2021-03-02	United States
ORF1ab_3966_R	ORF1ab	3966	SRR14158673	12162	A	G	0,999752	2021-03-02	United States
ORF1ab_314_L	ORF1ab	314	SRR14158673	14408	C	T	0,999736	2021-03-02	United States
ORF1ab_1383_R	ORF1ab	1383	SRR14158673	17615	A	G	0,999882	2021-03-02	United States
ORF1ab_2557_R	ORF1ab	2557	SRR14158673	21137	A	G	0,999904	2021-03-02	United States
S_68_NA	S	68	SRR14158673	21764	A	-TACATG	0,662416	2021-03-02	United States
S_143_NA	S	143	SRR14158673	21990	T	-TTA	0,843648	2021-03-02	United States
S_501_Y	S	501	SRR14158673	23063	A	T	0,999816	2021-03-02	United States
S_570_D	S	570	SRR14158673	23271	C	A	0,999913	2021-03-02	United States
S_614_G	S	614	SRR14158673	23403	A	G	0,999795	2021-03-02	United States
S_681_H	S	681	SRR14158673	23604	C	A	0,999879	2021-03-02	United States
S_716_I	S	716	SRR14158673	23709	C	T	0,999862	2021-03-02	United States
S_982_A	S	982	SRR14158673	24506	T	G	0,999872	2021-03-02	United States
S_1118_H	S	1118	SRR14158673	24914	G	C	0,999669	2021-03-02	United States
S_1188_D	S	1188	SRR14158673	25126	G	T	0,0664802	2021-03-02	United States
S_1191_N	S	1191	SRR14158673	25135	G	T	0,999918	2021-03-02	United States
ORF3a_240_S	ORF3a	240	SRR14158673	26110	C	T	0,999886	2021-03-02	United States
ORF8_27_*	ORF8	27	SRR14158673	27972	C	T	0,999806	2021-03-02	United States
ORF8_52_I	ORF8	52	SRR14158673	28048	G	T	0,999868	2021-03-02	United States
ORF8_73_C	ORF8	73	SRR14158673	28111	A	G	0,999697	2021-03-02	United States
N_3_H	N	3	SRR14158673	28280	G	C	0,999913	2021-03-02	United States
N_3_V	N	3	SRR14158673	28281	A	T	0,999948	2021-03-02	United States
N_3_E	N	3	SRR14158673	28282	T	A	0,999878	2021-03-02	United States
N_203_K	N	203	SRR14158673	28881	G	A	0,999882	2021-03-02	United States
N_204_R	N	204	SRR14158673	28883	G	C	0,999762	2021-03-02	United States
N_235_F	N	235	SRR14158673	28977	C	T	0,99979	2021-03-02	United States
ORF1ab_265_I	ORF1ab	265	SRR14158674	1059	C	T	0,999938	2021-03-02	United States
ORF1ab_998_H	ORF1ab	998	SRR14158674	3259	G	T	0,998663	2021-03-02	United States
ORF1ab_1043_V	ORF1ab	1043	SRR14158674	3393	C	T	0,0727952	2021-03-02	United States
ORF1ab_2196_P	ORF1ab	2196	SRR14158674	6851	A	C	0,997171	2021-03-02	United States
ORF1ab_2224_F	ORF1ab	2224	SRR14158674	6936	C	T	1	2021-03-02	United States
ORF1ab_3255_I	ORF1ab	3255	SRR14158674	10029	C	T	0,999856	2021-03-02	United States
ORF1ab_3750_I	ORF1ab	3750	SRR14158674	11514	C	T	0,999977	2021-03-02	United States
ORF1ab_314_L	ORF1ab	314	SRR14158674	14408	C	T	0,999827	2021-03-02	United States
ORF1ab_658_I	ORF1ab	658	SRR14158674	15439	G	A	0,0541248	2021-03-02	United States
ORF1ab_970_S	ORF1ab	970	SRR14158674	16375	C	T	1	2021-03-02	United States
S_494_P	S	494	SRR14158674	23042	T	C	1	2021-03-02	United States
S_614_G	S	614	SRR14158674	23403	A	G	0,999909	2021-03-02	United States
S_681_H	S	681	SRR14158674	23604	C	A	0,999937	2021-03-02	United States
S_716_I	S	716	SRR14158674	23709	C	T	0,999857	2021-03-02	United States
ORF3a_57_H	ORF3a	57	SRR14158674	25563	G	T	1	2021-03-02	United States
M_82_T	M	82	SRR14158674	26767	T	C	0,999623	2021-03-02	United States
N_205_I	N	205	SRR14158674	28887	C	T	0,999849	2021-03-02	United States
ORF1ab_265_I	ORF1ab	265	SRR14158675	1059	C	T	0,999809	2021-03-02	United States
ORF1ab_2648_I	ORF1ab	2648	SRR14158675	8208	C	T	0,999986	2021-03-02	United States
ORF1ab_3352_F	ORF1ab	3352	SRR14158675	10319	C	T	0,999907	2021-03-02	United States
ORF1ab_15_I	ORF1ab	15	SRR14158675	13511	C	T	0,999587	2021-03-02	United States
ORF1ab_314_L	ORF1ab	314	SRR14158675	14408	C	T	0,99951	2021-03-02	United States
ORF1ab_1653_D	ORF1ab	1653	SRR14158675	18424	A	G	0,999921	2021-03-02	United States
ORF1ab_2613_C	ORF1ab	2613	SRR14158675	21304	C	T	1	2021-03-02	United States
S_18_F	S	18	SRR14158675	21614	C	T	0,999892	2021-03-02	United States
S_32_L	S	32	SRR14158675	21656	T	C	0,998854	2021-03-02	United States
S_614_G	S	614	SRR14158675	23403	A	G	0,999873	2021-03-02	United States
ORF3a_57_H	ORF3a	57	SRR14158675	25563	G	T	0,999878	2021-03-02	United States
ORF3a_172_V	ORF3a	172	SRR14158675	25907	G	T	0,975238	2021-03-02	United States
ORF8_24_L	ORF8	24	SRR14158675	27964	C	T	0,999704	2021-03-02	United States
N_67_S	N	67	SRR14158675	28472	C	T	0,999869	2021-03-02	United States
N_199_L	N	199	SRR14158675	28869	C	T	0,999638	2021-03-02	United States
ORF10_1_V	ORF10	1	SRR14158675	29558	A	G	0,999749	2021-03-02	United States
ORF1ab_3468_V	ORF1ab	3468	SRR14158676	10667	T	G	0,99936	2021-03-02	United States
ORF1ab_3930_F	ORF1ab	3930	SRR14158676	12053	C	T	0,999781	2021-03-02	United States
ORF1ab_314_L	ORF1ab	314	SRR14158676	14408	C	T	0,999831	2021-03-02	United States
ORF1ab_1503_E	ORF1ab	1503	SRR14158676	17976	C	A	0,641567	2021-03-02	United States
S_484_K	S	484	SRR14158676	23012	G	A	1	2021-03-02	United States
S_614_G	S	614	SRR14158676	23403	A	G	0,99995	2021-03-02	United States
S_1176_F	S	1176	SRR14158676	25088	G	T	0,999875	2021-03-02	United States
N_119_S	N	119	SRR14158676	28628	G	T	0,999862	2021-03-02	United States
N_203_K	N	203	SRR14158676	28881	G	A	0,999819	2021-03-02	United States
N_204_R	N	204	SRR14158676	28883	G	C	0,999924	2021-03-02	United States
N_234_I	N	234	SRR14158676	28975	G	T	0,999767	2021-03-02	United States
ORF1ab_265_I	ORF1ab	265	SRR14158677	1059	C	T	0,99973	2021-03-01	United States
ORF1ab_3201_P	ORF1ab	3201	SRR14158677	9867	T	C	0,999844	2021-03-01	United States
ORF1ab_3674_NA	ORF1ab	3674	SRR14158677	11287	G	-TCTGGTTTT	0,912346	2021-03-01	United States
ORF1ab_3676_S	ORF1ab	3676	SRR14158677	11291	G	A	0,992908	2021-03-01	United States
ORF1ab_3677_L	ORF1ab	3677	SRR14158677	11296	T	G	1	2021-03-01	United States
ORF1ab_314_L	ORF1ab	314	SRR14158677	14408	C	T	0,9997	2021-03-01	United States
ORF1ab_941_V	ORF1ab	941	SRR14158677	16289	C	T	1	2021-03-01	United States
ORF1ab_1011_H	ORF1ab	1011	SRR14158677	16500	A	C	0,998976	2021-03-01	United States
S_3_NA	S	3	SRR14158677	21569	G	+T	0,068591	2021-03-01	United States
S_5_F	S	5	SRR14158677	21575	C	T	0,999599	2021-03-01	United States
S_95_I	S	95	SRR14158677	21846	C	T	0,999835	2021-03-01	United States
S_253_G	S	253	SRR14158677	22320	A	G	1	2021-03-01	United States
S_484_K	S	484	SRR14158677	23012	G	A	1	2021-03-01	United States
S_614_G	S	614	SRR14158677	23403	A	G	0,999839	2021-03-01	United States
S_701_V	S	701	SRR14158677	23664	C	T	0,99968	2021-03-01	United States
ORF3a_42_L	ORF3a	42	SRR14158677	25517	C	T	0,998284	2021-03-01	United States
ORF3a_57_H	ORF3a	57	SRR14158677	25563	G	T	0,999831	2021-03-01	United States
ORF3a_104_L	ORF3a	104	SRR14158677	25703	C	T	0,992226	2021-03-01	United States
ORF8_11_I	ORF8	11	SRR14158677	27925	C	T	1	2021-03-01	United States
N_199_L	N	199	SRR14158677	28869	C	T	0,999779	2021-03-01	United States
N_234_I	N	234	SRR14158677	28975	G	A	0,999874	2021-03-01	United States
ORF1ab_265_I	ORF1ab	265	SRR14158678	1059	C	T	0,99984	2021-03-02	United States
ORF1ab_1801_D	ORF1ab	1801	SRR14158678	5668	G	T	0,999858	2021-03-02	United States
ORF1ab_3158_T	ORF1ab	3158	SRR14158678	9738	G	C	1	2021-03-02	United States
ORF1ab_3686_V	ORF1ab	3686	SRR14158678	11322	C	T	0,588859	2021-03-02	United States
ORF1ab_4097_K	ORF1ab	4097	SRR14158678	12554	G	A	0,999649	2021-03-02	United States
ORF1ab_314_L	ORF1ab	314	SRR14158678	14408	C	T	0,999763	2021-03-02	United States
ORF1ab_976_L	ORF1ab	976	SRR14158678	16394	C	T	1	2021-03-02	United States
ORF1ab_1183_Y	ORF1ab	1183	SRR14158678	17014	G	T	0,998794	2021-03-02	United States
S_13_I	S	13	SRR14158678	21600	G	T	0,999645	2021-03-02	United States
S_152_C	S	152	SRR14158678	22018	G	T	0,980952	2021-03-02	United States
S_258_L	S	258	SRR14158678	22335	G	T	0,994505	2021-03-02	United States
S_452_R	S	452	SRR14158678	22917	T	G	1	2021-03-02	United States
S_614_G	S	614	SRR14158678	23403	A	G	0,999645	2021-03-02	United States
ORF3a_57_H	ORF3a	57	SRR14158678	25563	G	T	0,999878	2021-03-02	United States
ORF3a_171_L	ORF3a	171	SRR14158678	25904	C	T	0,999806	2021-03-02	United States
ORF8_65_V	ORF8	65	SRR14158678	28087	C	T	0,939574	2021-03-02	United States
N_205_I	N	205	SRR14158678	28887	C	T	0,999728	2021-03-02	United States
ORF1ab_1001_I	ORF1ab	1001	SRR14158679	3267	C	T	0,999871	2021-03-02	United States
ORF1ab_1708_D	ORF1ab	1708	SRR14158679	5388	C	A	0,99971	2021-03-02	United States
ORF1ab_2148_R	ORF1ab	2148	SRR14158679	6708	A	G	0,0552774	2021-03-02	United States
ORF1ab_2230_T	ORF1ab	2230	SRR14158679	6954	T	C	1	2021-03-02	United States
ORF1ab_2345_V	ORF1ab	2345	SRR14158679	7299	C	T	1	2021-03-02	United States
ORF1ab_3295_NA	ORF1ab	3295	SRR14158679	10148	C	-TTGATGACGTAGT	0,0576639	2021-03-02	United States
ORF1ab_3674_NA	ORF1ab	3674	SRR14158679	11287	G	-TCTGGTTTT	0,902067	2021-03-02	United States
ORF1ab_3677_L	ORF1ab	3677	SRR14158679	11296	T	G	1	2021-03-02	United States
ORF1ab_125_C	ORF1ab	125	SRR14158679	13841	T	G	0,057794	2021-03-02	United States
ORF1ab_140_C	ORF1ab	140	SRR14158679	13886	A	G	0,0512745	2021-03-02	United States
ORF1ab_314_L	ORF1ab	314	SRR14158679	14408	C	T	0,999923	2021-03-02	United States
S_68_NA	S	68	SRR14158679	21764	A	-TACATG	0,675339	2021-03-02	United States
S_143_NA	S	143	SRR14158679	21990	T	-TTA	0,796168	2021-03-02	United States
S_346_*	S	346	SRR14158679	22598	A	T	0,0929017	2021-03-02	United States
S_570_D	S	570	SRR14158679	23271	C	A	0,999791	2021-03-02	United States
S_614_G	S	614	SRR14158679	23403	A	G	0,999687	2021-03-02	United States
S_681_H	S	681	SRR14158679	23604	C	A	1	2021-03-02	United States
S_716_I	S	716	SRR14158679	23709	C	T	1	2021-03-02	United States
S_982_A	S	982	SRR14158679	24506	T	G	0,999827	2021-03-02	United States
S_1118_H	S	1118	SRR14158679	24914	G	C	0,999943	2021-03-02	United States
ORF8_27_*	ORF8	27	SRR14158679	27972	C	T	0,999786	2021-03-02	United States
ORF8_52_I	ORF8	52	SRR14158679	28048	G	T	1	2021-03-02	United States
ORF8_68_*	ORF8	68	SRR14158679	28095	A	T	0,983295	2021-03-02	United States
ORF8_73_C	ORF8	73	SRR14158679	28111	A	G	0,999919	2021-03-02	United States
N_1_L	N	1	SRR14158679	28274	A	T	0,274183	2021-03-02	United States
N_3_H	N	3	SRR14158679	28280	G	C	0,999915	2021-03-02	United States
N_3_V	N	3	SRR14158679	28281	A	T	0,999814	2021-03-02	United States
N_3_E	N	3	SRR14158679	28282	T	A	0,999882	2021-03-02	United States
N_202_C	N	202	SRR14158679	28877	A	T	1	2021-03-02	United States
N_202_T	N	202	SRR14158679	28878	G	C	1	2021-03-02	United States
N_203_K	N	203	SRR14158679	28881	G	A	1	2021-03-02	United States
N_204_R	N	204	SRR14158679	28883	G	C	1	2021-03-02	United States
N_235_F	N	235	SRR14158679	28977	C	T	1	2021-03-02	United States
ORF1ab_730_F	ORF1ab	730	SRR14158680	2453	C	T	0,999683	2021-03-02	United States
ORF1ab_1001_I	ORF1ab	1001	SRR14158680	3267	C	T	0,999937	2021-03-02	United States
ORF1ab_1708_D	ORF1ab	1708	SRR14158680	5388	C	A	1	2021-03-02	United States
ORF1ab_2230_T	ORF1ab	2230	SRR14158680	6954	T	C	1	2021-03-02	United States
ORF1ab_3674_NA	ORF1ab	3674	SRR14158680	11287	G	-TCTGGTTTT	0,910014	2021-03-02	United States
ORF1ab_3677_L	ORF1ab	3677	SRR14158680	11296	T	G	1	2021-03-02	United States
ORF1ab_4249_I	ORF1ab	4249	SRR14158680	13011	C	T	0,0765056	2021-03-02	United States
ORF1ab_314_L	ORF1ab	314	SRR14158680	14408	C	T	0,999861	2021-03-02	United States
S_68_NA	S	68	SRR14158680	21764	A	-TACATG	0,65962	2021-03-02	United States
S_143_NA	S	143	SRR14158680	21990	T	-TTA	0,820107	2021-03-02	United States
S_501_Y	S	501	SRR14158680	23063	A	T	1	2021-03-02	United States
S_570_D	S	570	SRR14158680	23271	C	A	0,999849	2021-03-02	United States
S_614_G	S	614	SRR14158680	23403	A	G	0,999752	2021-03-02	United States
S_681_H	S	681	SRR14158680	23604	C	A	1	2021-03-02	United States
S_689_N	S	689	SRR14158680	23628	G	A	1	2021-03-02	United States
S_716_I	S	716	SRR14158680	23709	C	T	1	2021-03-02	United States
S_982_A	S	982	SRR14158680	24506	T	G	0,999855	2021-03-02	United States
S_1118_H	S	1118	SRR14158680	24914	G	C	0,999921	2021-03-02	United States
ORF7b_43_V	ORF7b	43	SRR14158680	27883	C	T	0,999872	2021-03-02	United States
ORF8_27_*	ORF8	27	SRR14158680	27972	C	T	0,999866	2021-03-02	United States
ORF8_52_I	ORF8	52	SRR14158680	28048	G	T	0,999728	2021-03-02	United States
ORF8_73_C	ORF8	73	SRR14158680	28111	A	G	0,999942	2021-03-02	United States
N_3_H	N	3	SRR14158680	28280	G	C	0,999983	2021-03-02	United States
N_3_V	N	3	SRR14158680	28281	A	T	0,999917	2021-03-02	United States
N_3_E	N	3	SRR14158680	28282	T	A	0,999833	2021-03-02	United States
N_203_K	N	203	SRR14158680	28881	G	A	0,999855	2021-03-02	United States
N_204_R	N	204	SRR14158680	28883	G	C	1	2021-03-02	United States
N_235_F	N	235	SRR14158680	28977	C	T	1	2021-03-02	United States
ORF1ab_265_I	ORF1ab	265	SRR14158681	1059	C	T	0,0591662	2021-03-02	United States
ORF1ab_540_V	ORF1ab	540	SRR14158681	1884	C	T	0,0925756	2021-03-02	United States
ORF1ab_1001_I	ORF1ab	1001	SRR14158681	3267	C	T	0,919815	2021-03-02	United States
ORF1ab_1708_D	ORF1ab	1708	SRR14158681	5388	C	A	0,93554	2021-03-02	United States
ORF1ab_1830_D	ORF1ab	1830	SRR14158681	5753	A	G	0,198784	2021-03-02	United States
ORF1ab_2230_T	ORF1ab	2230	SRR14158681	6954	T	C	0,945816	2021-03-02	United States
ORF1ab_3352_F	ORF1ab	3352	SRR14158681	10319	C	T	0,062213	2021-03-02	United States
ORF1ab_3674_NA	ORF1ab	3674	SRR14158681	11287	G	-TCTGGTTTT	0,829957	2021-03-02	United States
ORF1ab_3677_L	ORF1ab	3677	SRR14158681	11296	T	G	0,101922	2021-03-02	United States
ORF1ab_314_L	ORF1ab	314	SRR14158681	14408	C	T	0,99984	2021-03-02	United States
ORF1ab_596_I	ORF1ab	596	SRR14158681	15253	G	A	0,0573931	2021-03-02	United States
ORF1ab_1653_D	ORF1ab	1653	SRR14158681	18424	A	G	0,0847906	2021-03-02	United States
ORF1ab_1744_V	ORF1ab	1744	SRR14158681	18698	C	T	0,0652329	2021-03-02	United States
ORF1ab_2432_I	ORF1ab	2432	SRR14158681	20762	C	T	0,0844528	2021-03-02	United States
S_68_NA	S	68	SRR14158681	21764	A	-TACATG	0,630141	2021-03-02	United States
S_68_T	S	68	SRR14158681	21765	T	C	0,342416	2021-03-02	United States
S_143_NA	S	143	SRR14158681	21990	T	-TTA	0,772922	2021-03-02	United States
S_501_Y	S	501	SRR14158681	23063	A	T	0,941989	2021-03-02	United States
S_570_D	S	570	SRR14158681	23271	C	A	0,929268	2021-03-02	United States
S_614_G	S	614	SRR14158681	23403	A	G	0,999961	2021-03-02	United States
S_622_I	S	622	SRR14158681	23426	G	A	0,171622	2021-03-02	United States
S_681_H	S	681	SRR14158681	23604	C	A	0,959704	2021-03-02	United States
S_716_I	S	716	SRR14158681	23709	C	T	0,961102	2021-03-02	United States
S_982_A	S	982	SRR14158681	24506	T	G	0,924678	2021-03-02	United States
S_1118_H	S	1118	SRR14158681	24914	G	C	0,947372	2021-03-02	United States
ORF8_24_L	ORF8	24	SRR14158681	27964	C	T	0,0696489	2021-03-02	United States
ORF8_27_*	ORF8	27	SRR14158681	27972	C	T	0,924383	2021-03-02	United States
ORF8_52_I	ORF8	52	SRR14158681	28048	G	T	0,924654	2021-03-02	United States
ORF8_68_*	ORF8	68	SRR14158681	28095	A	T	0,900435	2021-03-02	United States
ORF8_73_C	ORF8	73	SRR14158681	28111	A	G	0,916988	2021-03-02	United States
N_3_H	N	3	SRR14158681	28280	G	C	0,852744	2021-03-02	United States
N_3_V	N	3	SRR14158681	28281	A	T	0,85235	2021-03-02	United States
N_3_E	N	3	SRR14158681	28282	T	A	0,852605	2021-03-02	United States
N_199_L	N	199	SRR14158681	28869	C	T	0,0519286	2021-03-02	United States
N_203_K	N	203	SRR14158681	28881	G	A	0,895151	2021-03-02	United States
N_204_R	N	204	SRR14158681	28883	G	C	0,894909	2021-03-02	United States
N_235_F	N	235	SRR14158681	28977	C	T	0,941605	2021-03-02	United States
N_237_R	N	237	SRR14158681	28983	A	G	0,0567626	2021-03-02	United States
ORF1ab_2685_T	ORF1ab	2685	SRR14158682	8318	C	A	0,999615	2021-02-28	United States
ORF1ab_314_L	ORF1ab	314	SRR14158682	14408	C	T	0,999785	2021-02-28	United States
ORF1ab_814_C	ORF1ab	814	SRR14158682	15907	G	T	0,999832	2021-02-28	United States
ORF1ab_1362_R	ORF1ab	1362	SRR14158682	17551	G	A	0,999938	2021-02-28	United States
ORF1ab_1936_H	ORF1ab	1936	SRR14158682	19274	C	A	0,999156	2021-02-28	United States
S_152_L	S	152	SRR14158682	22017	G	T	0,982681	2021-02-28	United States
S_484_K	S	484	SRR14158682	23012	G	A	1	2021-02-28	United States
S_614_G	S	614	SRR14158682	23403	A	G	0,999897	2021-02-28	United States
S_769_V	S	769	SRR14158682	23868	G	T	0,999718	2021-02-28	United States
M_28_L	M	28	SRR14158682	26604	T	C	0,999917	2021-02-28	United States
N_187_L	N	187	SRR14158682	28833	C	T	0,997051	2021-02-28	United States
N_203_K	N	203	SRR14158682	28881	G	A	0,995505	2021-02-28	United States
N_204_R	N	204	SRR14158682	28883	G	C	0,995706	2021-02-28	United States
N_418_H	N	418	SRR14158682	29527	G	T	1	2021-02-28	United States
ORF1ab_869_S	ORF1ab	869	SRR14158683	2871	A	G	0,982609	2021-02-28	United States
ORF1ab_911_F	ORF1ab	911	SRR14158683	2997	C	T	0,979448	2021-02-28	United States
ORF1ab_1175_F	ORF1ab	1175	SRR14158683	3790	A	T	0,997067	2021-02-28	United States
ORF1ab_2048_A	ORF1ab	2048	SRR14158683	6407	T	G	0,916018	2021-02-28	United States
ORF1ab_2087_I	ORF1ab	2087	SRR14158683	6525	C	T	0,0895089	2021-02-28	United States
ORF1ab_3653_A	ORF1ab	3653	SRR14158683	11223	T	C	0,0643479	2021-02-28	United States
ORF1ab_3718_F	ORF1ab	3718	SRR14158683	11417	G	T	0,991077	2021-02-28	United States
ORF1ab_4064_F	ORF1ab	4064	SRR14158683	12455	C	T	0,0538244	2021-02-28	United States
ORF1ab_314_L	ORF1ab	314	SRR14158683	14408	C	T	0,999345	2021-02-28	United States
ORF1ab_1234_Y	ORF1ab	1234	SRR14158683	17167	C	T	0,0564786	2021-02-28	United States
ORF1ab_1653_D	ORF1ab	1653	SRR14158683	18424	A	G	0,10294	2021-02-28	United States
ORF1ab_2179_E	ORF1ab	2179	SRR14158683	20004	T	G	0,0945274	2021-02-28	United States
S_614_G	S	614	SRR14158683	23403	A	G	0,999827	2021-02-28	United States
S_688_V	S	688	SRR14158683	23625	C	T	0,0590314	2021-02-28	United States
S_859_N	S	859	SRR14158683	24138	C	A	0,0565157	2021-02-28	United States
S_879_S	S	879	SRR14158683	24197	G	T	0,921883	2021-02-28	United States
S_950_H	S	950	SRR14158683	24410	G	C	0,0783738	2021-02-28	United States
S_1167_A	S	1167	SRR14158683	25062	G	C	0,998247	2021-02-28	United States
ORF3a_174_D	ORF3a	174	SRR14158683	25913	G	A	0,986063	2021-02-28	United States
N_2_Y	N	2	SRR14158683	28278	C	A	0,999945	2021-02-28	United States
N_203_K	N	203	SRR14158683	28881	G	A	0,943158	2021-02-28	United States
N_204_R	N	204	SRR14158683	28883	G	C	0,942623	2021-02-28	United States
N_366_I	N	366	SRR14158683	29370	C	T	0,981516	2021-02-28	United States
ORF1ab_265_I	ORF1ab	265	SRR14158684	1059	C	T	0,999866	2021-03-02	United States
ORF1ab_933_K	ORF1ab	933	SRR14158684	3062	G	A	0,999821	2021-03-02	United States
ORF1ab_2036_I	ORF1ab	2036	SRR14158684	6373	G	T	0,999717	2021-03-02	United States
ORF1ab_3352_F	ORF1ab	3352	SRR14158684	10319	C	T	0,999945	2021-03-02	United States
ORF1ab_314_L	ORF1ab	314	SRR14158684	14408	C	T	0,999719	2021-03-02	United States
ORF1ab_767_L	ORF1ab	767	SRR14158684	15766	G	T	0,999786	2021-03-02	United States
ORF1ab_1653_D	ORF1ab	1653	SRR14158684	18424	A	G	0,999936	2021-03-02	United States
ORF1ab_1654_T	ORF1ab	1654	SRR14158684	18428	A	C	0,0501848	2021-03-02	United States
ORF1ab_1691_L	ORF1ab	1691	SRR14158684	18538	G	T	0,999891	2021-03-02	United States
ORF1ab_2613_C	ORF1ab	2613	SRR14158684	21304	C	T	0,999458	2021-03-02	United States
ORF1ab_2633_S	ORF1ab	2633	SRR14158684	21364	C	T	0,124659	2021-03-02	United States
S_67_S	S	67	SRR14158684	21761	G	T	0,999795	2021-03-02	United States
S_614_G	S	614	SRR14158684	23403	A	G	0,999866	2021-03-02	United States
ORF3a_57_H	ORF3a	57	SRR14158684	25563	G	T	0,999818	2021-03-02	United States
ORF3a_172_V	ORF3a	172	SRR14158684	25907	G	T	0,939846	2021-03-02	United States
ORF3a_180_P	ORF3a	180	SRR14158684	25930	T	C	0,999967	2021-03-02	United States
ORF8_24_L	ORF8	24	SRR14158684	27964	C	T	0,999896	2021-03-02	United States
N_67_S	N	67	SRR14158684	28472	C	T	0,999956	2021-03-02	United States
N_199_L	N	199	SRR14158684	28869	C	T	0,999753	2021-03-02	United States
N_279_Q	N	279	SRR14158684	29109	C	A	0,999867	2021-03-02	United States
N_389_L	N	389	SRR14158684	29439	A	T	0,999915	2021-03-02	United States
ORF1ab_1001_I	ORF1ab	1001	SRR14158685	3267	C	T	0,999966	2021-03-02	United States
ORF1ab_1438_F	ORF1ab	1438	SRR14158685	4577	C	T	0,999171	2021-03-02	United States
ORF1ab_1708_D	ORF1ab	1708	SRR14158685	5388	C	A	0,999917	2021-03-02	United States
ORF1ab_2230_T	ORF1ab	2230	SRR14158685	6954	T	C	0,999078	2021-03-02	United States
ORF1ab_2259_I	ORF1ab	2259	SRR14158685	7042	G	T	0,99521	2021-03-02	United States
ORF1ab_3674_NA	ORF1ab	3674	SRR14158685	11287	G	-TCTGGTTTT	0,906477	2021-03-02	United States
ORF1ab_3676_S	ORF1ab	3676	SRR14158685	11291	G	A	0,970339	2021-03-02	United States
ORF1ab_3677_L	ORF1ab	3677	SRR14158685	11296	T	G	0,998845	2021-03-02	United States
ORF1ab_4154_S	ORF1ab	4154	SRR14158685	12725	T	A	0,247077	2021-03-02	United States
ORF1ab_4211_S	ORF1ab	4211	SRR14158685	12896	C	T	0,154356	2021-03-02	United States
ORF1ab_218_L	ORF1ab	218	SRR14158685	14120	C	T	0,997373	2021-03-02	United States
ORF1ab_314_L	ORF1ab	314	SRR14158685	14408	C	T	0,999816	2021-03-02	United States
S_68_NA	S	68	SRR14158685	21764	A	-TACATG	0,66338	2021-03-02	United States
S_143_NA	S	143	SRR14158685	21990	T	-TTA	0,834097	2021-03-02	United States
S_501_Y	S	501	SRR14158685	23063	A	T	1	2021-03-02	United States
S_570_D	S	570	SRR14158685	23271	C	A	0,999587	2021-03-02	United States
S_614_G	S	614	SRR14158685	23403	A	G	0,999861	2021-03-02	United States
S_681_H	S	681	SRR14158685	23604	C	A	0,999919	2021-03-02	United States
S_716_I	S	716	SRR14158685	23709	C	T	0,999947	2021-03-02	United States
S_982_A	S	982	SRR14158685	24506	T	G	0,999681	2021-03-02	United States
S_1118_H	S	1118	SRR14158685	24914	G	C	0,999828	2021-03-02	United States
ORF3a_74_F	ORF3a	74	SRR14158685	25613	C	T	0,186416	2021-03-02	United States
ORF8_27_*	ORF8	27	SRR14158685	27972	C	T	0,999882	2021-03-02	United States
ORF8_52_I	ORF8	52	SRR14158685	28048	G	T	0,999838	2021-03-02	United States
ORF8_61_F	ORF8	61	SRR14158685	28075	G	T	0,999277	2021-03-02	United States
ORF8_68_*	ORF8	68	SRR14158685	28095	A	T	0,962314	2021-03-02	United States
ORF8_73_C	ORF8	73	SRR14158685	28111	A	G	0,999826	2021-03-02	United States
N_3_H	N	3	SRR14158685	28280	G	C	0,999934	2021-03-02	United States
N_3_V	N	3	SRR14158685	28281	A	T	0,999918	2021-03-02	United States
N_3_E	N	3	SRR14158685	28282	T	A	0,999868	2021-03-02	United States
N_203_K	N	203	SRR14158685	28881	G	A	0,99981	2021-03-02	United States
N_204_R	N	204	SRR14158685	28883	G	C	0,999721	2021-03-02	United States
N_235_F	N	235	SRR14158685	28977	C	T	0,999951	2021-03-02	United States
ORF1ab_265_I	ORF1ab	265	SRR14158686	1059	C	T	1	2021-03-02	United States
ORF1ab_989_V	ORF1ab	989	SRR14158686	3231	G	T	0,999934	2021-03-02	United States
ORF1ab_1049_V	ORF1ab	1049	SRR14158686	3411	C	T	0,999842	2021-03-02	United States
ORF1ab_1429_I	ORF1ab	1429	SRR14158686	4551	C	T	1	2021-03-02	United States
ORF1ab_3603_NA	ORF1ab	3603	SRR14158686	11074	C	-T	0,0639566	2021-03-02	United States
ORF1ab_3976_F	ORF1ab	3976	SRR14158686	12191	G	T	0,973995	2021-03-02	United States
ORF1ab_314_L	ORF1ab	314	SRR14158686	14408	C	T	0,999875	2021-03-02	United States
S_24_NA	S	24	SRR14158686	21634	A	+C	0,0813531	2021-03-02	United States
S_193_L	S	193	SRR14158686	22139	G	C	0,204452	2021-03-02	United States
S_614_G	S	614	SRR14158686	23403	A	G	0,999889	2021-03-02	United States
ORF3a_57_H	ORF3a	57	SRR14158686	25563	G	T	0,999936	2021-03-02	United States
N_206_F	N	206	SRR14158686	28890	C	T	0,999819	2021-03-02	United States
ORF1ab_55_D	ORF1ab	55	SRR14158687	430	A	T	0,999955	2021-03-02	United States
ORF1ab_265_I	ORF1ab	265	SRR14158687	1059	C	T	0,999917	2021-03-02	United States
ORF1ab_1679_S	ORF1ab	1679	SRR14158687	5300	G	T	0,999639	2021-03-02	United States
ORF1ab_3162_E	ORF1ab	3162	SRR14158687	9749	A	G	0,999917	2021-03-02	United States
ORF1ab_3201_P	ORF1ab	3201	SRR14158687	9867	T	C	0,999971	2021-03-02	United States
ORF1ab_3209_V	ORF1ab	3209	SRR14158687	9891	C	T	0,999932	2021-03-02	United States
ORF1ab_3674_NA	ORF1ab	3674	SRR14158687	11287	G	-TCTGGTTTT	0,90752	2021-03-02	United States
ORF1ab_3676_S	ORF1ab	3676	SRR14158687	11291	G	A	0,979167	2021-03-02	United States
ORF1ab_3677_L	ORF1ab	3677	SRR14158687	11296	T	G	0,998457	2021-03-02	United States
ORF1ab_3847_I	ORF1ab	3847	SRR14158687	11804	G	A	0,999914	2021-03-02	United States
ORF1ab_314_L	ORF1ab	314	SRR14158687	14408	C	T	0,999743	2021-03-02	United States
S_80_G	S	80	SRR14158687	21801	A	G	0,999769	2021-03-02	United States
S_143_NA	S	143	SRR14158687	21990	T	-TTA	0,832791	2021-03-02	United States
S_157_S	S	157	SRR14158687	22032	T	C	0,972552	2021-03-02	United States
S_452_R	S	452	SRR14158687	22917	T	G	1	2021-03-02	United States
S_614_G	S	614	SRR14158687	23403	A	G	0,999946	2021-03-02	United States
S_859_N	S	859	SRR14158687	24138	C	A	0,999694	2021-03-02	United States
S_950_H	S	950	SRR14158687	24410	G	C	0,992722	2021-03-02	United States
ORF3a_42_L	ORF3a	42	SRR14158687	25517	C	T	0,999277	2021-03-02	United States
ORF3a_57_H	ORF3a	57	SRR14158687	25563	G	T	0,999919	2021-03-02	United States
ORF3a_104_L	ORF3a	104	SRR14158687	25703	C	T	0,988106	2021-03-02	United States
ORF8_11_I	ORF8	11	SRR14158687	27925	C	T	0,998677	2021-03-02	United States
ORF8_51_S	ORF8	51	SRR14158687	28044	G	T	0,99995	2021-03-02	United States
N_205_I	N	205	SRR14158687	28887	C	T	0,999953	2021-03-02	United States
N_234_I	N	234	SRR14158687	28975	G	A	1	2021-03-02	United States
ORF1ab_265_I	ORF1ab	265	SRR14158688	1059	C	T	1	2021-02-26	United States
ORF1ab_3352_F	ORF1ab	3352	SRR14158688	10319	C	T	0,999743	2021-02-26	United States
ORF1ab_314_L	ORF1ab	314	SRR14158688	14408	C	T	0,999732	2021-02-26	United States
ORF1ab_596_I	ORF1ab	596	SRR14158688	15253	G	A	0,999786	2021-02-26	United States
ORF1ab_970_T	ORF1ab	970	SRR14158688	16375	C	A	1	2021-02-26	United States
ORF1ab_1653_D	ORF1ab	1653	SRR14158688	18424	A	G	0,999971	2021-02-26	United States
ORF1ab_2090_Y	ORF1ab	2090	SRR14158688	19735	G	T	0,999731	2021-02-26	United States
ORF1ab_2613_C	ORF1ab	2613	SRR14158688	21304	C	T	1	2021-02-26	United States
S_614_G	S	614	SRR14158688	23403	A	G	0,999862	2021-02-26	United States
ORF3a_57_H	ORF3a	57	SRR14158688	25563	G	T	1	2021-02-26	United States
ORF3a_77_F	ORF3a	77	SRR14158688	25621	G	T	0,978719	2021-02-26	United States
ORF3a_172_V	ORF3a	172	SRR14158688	25907	G	T	1	2021-02-26	United States
E_21_V	E	21	SRR14158688	26305	C	G	0,999555	2021-02-26	United States
ORF8_24_L	ORF8	24	SRR14158688	27964	C	T	0,999473	2021-02-26	United States
N_67_S	N	67	SRR14158688	28472	C	T	0,999549	2021-02-26	United States
N_199_L	N	199	SRR14158688	28869	C	T	0,999758	2021-02-26	United States
N_378_Q	N	378	SRR14158688	29405	G	C	0,999669	2021-02-26	United States
ORF1ab_82_NA	ORF1ab	82	SRR14158689	509	G	-GTCATGTTA	0,835207	2021-03-02	United States
ORF1ab_1786_L	ORF1ab	1786	SRR14158689	5622	C	T	0,99892	2021-03-02	United States
ORF1ab_2702_H	ORF1ab	2702	SRR14158689	8371	G	T	1	2021-03-02	United States
ORF1ab_3353_R	ORF1ab	3353	SRR14158689	10323	A	G	0,999876	2021-03-02	United States
ORF1ab_3718_F	ORF1ab	3718	SRR14158689	11417	G	T	0,999791	2021-03-02	United States
ORF1ab_3936_N	ORF1ab	3936	SRR14158689	12071	G	A	0,999887	2021-03-02	United States
ORF1ab_314_L	ORF1ab	314	SRR14158689	14408	C	T	0,999513	2021-03-02	United States
S_614_G	S	614	SRR14158689	23403	A	G	0,999949	2021-03-02	United States
S_1235_F	S	1235	SRR14158689	25266	G	T	0,395961	2021-03-02	United States
ORF3a_66_E	ORF3a	66	SRR14158689	25588	A	G	0,999899	2021-03-02	United States
ORF3a_202_L	ORF3a	202	SRR14158689	25996	G	T	0,999152	2021-03-02	United States
E_21_F	E	21	SRR14158689	26305	C	T	0,997865	2021-03-02	United States
ORF7b_25_F	ORF7b	25	SRR14158689	27828	C	T	0,999766	2021-03-02	United States
N_203_K	N	203	SRR14158689	28881	G	A	0,999901	2021-03-02	United States
N_204_R	N	204	SRR14158689	28883	G	C	0,999806	2021-03-02	United States
N_371_V	N	371	SRR14158689	29385	A	T	1	2021-03-02	United States
ORF1ab_1001_I	ORF1ab	1001	SRR14158690	3267	C	T	0,990347	2021-03-02	United States
ORF1ab_1708_D	ORF1ab	1708	SRR14158690	5388	C	A	0,996931	2021-03-02	United States
ORF1ab_2230_T	ORF1ab	2230	SRR14158690	6954	T	C	0,991138	2021-03-02	United States
ORF1ab_2615_I	ORF1ab	2615	SRR14158690	8109	C	T	0,997379	2021-03-02	United States
ORF1ab_3674_NA	ORF1ab	3674	SRR14158690	11287	G	-TCTGGTTTT	0,905609	2021-03-02	United States
ORF1ab_3676_S	ORF1ab	3676	SRR14158690	11291	G	A	0,975976	2021-03-02	United States
ORF1ab_3677_L	ORF1ab	3677	SRR14158690	11296	T	G	0,999039	2021-03-02	United States
ORF1ab_314_L	ORF1ab	314	SRR14158690	14408	C	T	0,999867	2021-03-02	United States
ORF1ab_1083_E	ORF1ab	1083	SRR14158690	16716	C	G	0,999866	2021-03-02	United States
S_3_NA	S	3	SRR14158690	21569	G	+T	0,0882284	2021-03-02	United States
S_5_F	S	5	SRR14158690	21575	C	T	1	2021-03-02	United States
S_68_NA	S	68	SRR14158690	21764	A	-TACATG	0,662654	2021-03-02	United States
S_70_I	S	70	SRR14158690	21770	G	A	0,0766423	2021-03-02	United States
S_143_NA	S	143	SRR14158690	21990	T	-TTA	0,816901	2021-03-02	United States
S_221_L	S	221	SRR14158690	22224	C	T	0,999208	2021-03-02	United States
S_501_Y	S	501	SRR14158690	23063	A	T	1	2021-03-02	United States
S_570_D	S	570	SRR14158690	23271	C	A	0,992583	2021-03-02	United States
S_614_G	S	614	SRR14158690	23403	A	G	0,999882	2021-03-02	United States
S_681_H	S	681	SRR14158690	23604	C	A	0,999968	2021-03-02	United States
S_716_I	S	716	SRR14158690	23709	C	T	0,999656	2021-03-02	United States
S_982_A	S	982	SRR14158690	24506	T	G	0,992876	2021-03-02	United States
S_1118_H	S	1118	SRR14158690	24914	G	C	0,997595	2021-03-02	United States
ORF3a_151_I	ORF3a	151	SRR14158690	25844	C	T	0,998426	2021-03-02	United States
ORF7a_62_*	ORF7a	62	SRR14158690	27577	C	T	1	2021-03-02	United States
ORF8_27_*	ORF8	27	SRR14158690	27972	C	T	0,993745	2021-03-02	United States
ORF8_52_I	ORF8	52	SRR14158690	28048	G	T	0,99468	2021-03-02	United States
ORF8_73_C	ORF8	73	SRR14158690	28111	A	G	0,999218	2021-03-02	United States
N_3_H	N	3	SRR14158690	28280	G	C	0,999931	2021-03-02	United States
N_3_V	N	3	SRR14158690	28281	A	T	0,999897	2021-03-02	United States
N_3_E	N	3	SRR14158690	28282	T	A	0,999874	2021-03-02	United States
N_203_K	N	203	SRR14158690	28881	G	A	0,999877	2021-03-02	United States
N_204_R	N	204	SRR14158690	28883	G	C	1	2021-03-02	United States
N_235_F	N	235	SRR14158690	28977	C	T	0,99728	2021-03-02	United States
ORF1ab_265_I	ORF1ab	265	SRR14158691	1059	C	T	0,999894	2021-03-02	United States
ORF1ab_565_S	ORF1ab	565	SRR14158691	1958	G	T	0,984361	2021-03-02	United States
ORF1ab_1283_V	ORF1ab	1283	SRR14158691	4113	C	T	1	2021-03-02	United States
ORF1ab_2030_L	ORF1ab	2030	SRR14158691	6354	C	T	0,99988	2021-03-02	United States
ORF1ab_2606_I	ORF1ab	2606	SRR14158691	8083	G	A	0,999903	2021-03-02	United States
ORF1ab_3352_F	ORF1ab	3352	SRR14158691	10319	C	T	0,98331	2021-03-02	United States
ORF1ab_314_L	ORF1ab	314	SRR14158691	14408	C	T	0,999914	2021-03-02	United States
ORF1ab_1653_D	ORF1ab	1653	SRR14158691	18424	A	G	0,99993	2021-03-02	United States
ORF1ab_1772_V	ORF1ab	1772	SRR14158691	18782	G	T	0,999247	2021-03-02	United States
S_29_I	S	29	SRR14158691	21648	C	T	1	2021-03-02	United States
S_614_G	S	614	SRR14158691	23403	A	G	0,999933	2021-03-02	United States
S_624_V	S	624	SRR14158691	23432	A	G	0,095707	2021-03-02	United States
S_678_I	S	678	SRR14158691	23595	C	T	1	2021-03-02	United States
ORF3a_57_H	ORF3a	57	SRR14158691	25563	G	T	0,999783	2021-03-02	United States
ORF3a_172_V	ORF3a	172	SRR14158691	25907	G	T	0,998849	2021-03-02	United States
ORF3a_224_V	ORF3a	224	SRR14158691	26063	G	T	1	2021-03-02	United States
ORF8_24_L	ORF8	24	SRR14158691	27964	C	T	1	2021-03-02	United States
N_67_S	N	67	SRR14158691	28472	C	T	1	2021-03-02	United States
N_199_L	N	199	SRR14158691	28869	C	T	0,999755	2021-03-02	United States
ORF1ab_55_K	ORF1ab	55	SRR14158692	428	G	A	0,999924	2021-03-02	United States
ORF1ab_265_I	ORF1ab	265	SRR14158692	1059	C	T	0,999508	2021-03-02	United States
ORF1ab_2283_I	ORF1ab	2283	SRR14158692	7113	C	T	0,150038	2021-03-02	United States
ORF1ab_2606_I	ORF1ab	2606	SRR14158692	8083	G	A	0,999892	2021-03-02	United States
ORF1ab_3352_F	ORF1ab	3352	SRR14158692	10319	C	T	0,999526	2021-03-02	United States
ORF1ab_314_L	ORF1ab	314	SRR14158692	14408	C	T	0,999789	2021-03-02	United States
ORF1ab_414_V	ORF1ab	414	SRR14158692	14708	C	T	0,0556225	2021-03-02	United States
ORF1ab_1162_I	ORF1ab	1162	SRR14158692	16952	C	T	0,999887	2021-03-02	United States
ORF1ab_1653_D	ORF1ab	1653	SRR14158692	18424	A	G	0,999805	2021-03-02	United States
ORF1ab_2613_C	ORF1ab	2613	SRR14158692	21304	C	T	1	2021-03-02	United States
S_54_F	S	54	SRR14158692	21724	G	T	0,496129	2021-03-02	United States
S_178_N	S	178	SRR14158692	22094	G	A	0,999743	2021-03-02	United States
S_614_G	S	614	SRR14158692	23403	A	G	0,999889	2021-03-02	United States
S_677_H	S	677	SRR14158692	23593	G	T	0,999954	2021-03-02	United States
ORF3a_57_H	ORF3a	57	SRR14158692	25563	G	T	0,999679	2021-03-02	United States
ORF3a_172_V	ORF3a	172	SRR14158692	25907	G	T	0,992698	2021-03-02	United States
ORF3a_261_*	ORF3a	261	SRR14158692	26173	G	T	0,999774	2021-03-02	United States
ORF8_24_L	ORF8	24	SRR14158692	27964	C	T	0,999926	2021-03-02	United States
N_67_S	N	67	SRR14158692	28472	C	T	0,999913	2021-03-02	United States
N_199_L	N	199	SRR14158692	28869	C	T	0,999847	2021-03-02	United States
N_377_Y	N	377	SRR14158692	29402	G	T	1	2021-03-02	United States
ORF1ab_206_T	ORF1ab	206	SRR14158693	881	G	A	0,999627	2021-03-02	United States
ORF1ab_690_V	ORF1ab	690	SRR14158693	2334	C	T	0,999524	2021-03-02	United States
ORF1ab_1001_I	ORF1ab	1001	SRR14158693	3267	C	T	0,999917	2021-03-02	United States
ORF1ab_1708_D	ORF1ab	1708	SRR14158693	5388	C	A	0,999895	2021-03-02	United States
ORF1ab_2230_T	ORF1ab	2230	SRR14158693	6954	T	C	0,999857	2021-03-02	United States
ORF1ab_2780_L	ORF1ab	2780	SRR14158693	8603	T	C	0,934078	2021-03-02	United States
ORF1ab_3674_NA	ORF1ab	3674	SRR14158693	11287	G	-TCTGGTTTT	0,909342	2021-03-02	United States
ORF1ab_3676_S	ORF1ab	3676	SRR14158693	11291	G	A	0,963455	2021-03-02	United States
ORF1ab_3677_L	ORF1ab	3677	SRR14158693	11296	T	G	0,99778	2021-03-02	United States
ORF1ab_314_L	ORF1ab	314	SRR14158693	14408	C	T	1	2021-03-02	United States
ORF1ab_1383_R	ORF1ab	1383	SRR14158693	17615	A	G	0,999714	2021-03-02	United States
S_68_NA	S	68	SRR14158693	21764	A	-TACATG	0,655473	2021-03-02	United States
S_143_NA	S	143	SRR14158693	21990	T	-TTA	0,835144	2021-03-02	United States
S_501_Y	S	501	SRR14158693	23063	A	T	1	2021-03-02	United States
S_570_D	S	570	SRR14158693	23271	C	A	0,999857	2021-03-02	United States
S_614_G	S	614	SRR14158693	23403	A	G	0,999859	2021-03-02	United States
S_681_H	S	681	SRR14158693	23604	C	A	0,997052	2021-03-02	United States
S_716_I	S	716	SRR14158693	23709	C	T	0,999913	2021-03-02	United States
S_982_A	S	982	SRR14158693	24506	T	G	0,999907	2021-03-02	United States
S_1118_H	S	1118	SRR14158693	24914	G	C	0,999733	2021-03-02	United States
ORF3a_15_F	ORF3a	15	SRR14158693	25437	G	T	0,999898	2021-03-02	United States
ORF8_27_*	ORF8	27	SRR14158693	27972	C	T	0,999234	2021-03-02	United States
ORF8_52_I	ORF8	52	SRR14158693	28048	G	T	0,999842	2021-03-02	United States
ORF8_73_C	ORF8	73	SRR14158693	28111	A	G	0,999808	2021-03-02	United States
N_3_H	N	3	SRR14158693	28280	G	C	0,999916	2021-03-02	United States
N_3_V	N	3	SRR14158693	28281	A	T	0,999812	2021-03-02	United States
N_3_E	N	3	SRR14158693	28282	T	A	0,99977	2021-03-02	United States
N_203_K	N	203	SRR14158693	28881	G	A	0,999877	2021-03-02	United States
N_204_R	N	204	SRR14158693	28883	G	C	0,99988	2021-03-02	United States
N_235_F	N	235	SRR14158693	28977	C	T	0,999664	2021-03-02	United States
ORF1ab_959_S	ORF1ab	959	SRR14158694	3140	C	T	0,999907	2021-03-02	United States
ORF1ab_3255_I	ORF1ab	3255	SRR14158694	10029	C	T	0,99982	2021-03-02	United States
ORF1ab_3618_V	ORF1ab	3618	SRR14158694	11117	A	G	0,999866	2021-03-02	United States
ORF1ab_4175_I	ORF1ab	4175	SRR14158694	12789	C	T	0,989279	2021-03-02	United States
ORF1ab_314_L	ORF1ab	314	SRR14158694	14408	C	T	0,999736	2021-03-02	United States
S_478_K	S	478	SRR14158694	22995	C	A	0,999872	2021-03-02	United States
S_614_G	S	614	SRR14158694	23403	A	G	0,999924	2021-03-02	United States
S_681_H	S	681	SRR14158694	23604	C	A	0,999955	2021-03-02	United States
S_732_A	S	732	SRR14158694	23756	A	G	0,999429	2021-03-02	United States
N_203_K	N	203	SRR14158694	28881	G	A	0,999566	2021-03-02	United States
N_204_R	N	204	SRR14158694	28883	G	C	0,999841	2021-03-02	United States
ORF1ab_1001_I	ORF1ab	1001	SRR14158695	3267	C	T	0,99906	2021-03-02	United States
ORF1ab_1708_D	ORF1ab	1708	SRR14158695	5388	C	A	0,999954	2021-03-02	United States
ORF1ab_2230_T	ORF1ab	2230	SRR14158695	6954	T	C	0,999901	2021-03-02	United States
ORF1ab_2345_V	ORF1ab	2345	SRR14158695	7299	C	T	0,999322	2021-03-02	United States
ORF1ab_3674_NA	ORF1ab	3674	SRR14158695	11287	G	-TCTGGTTTT	0,912321	2021-03-02	United States
ORF1ab_3676_S	ORF1ab	3676	SRR14158695	11291	G	A	0,995918	2021-03-02	United States
ORF1ab_3677_L	ORF1ab	3677	SRR14158695	11296	T	G	0,998791	2021-03-02	United States
ORF1ab_314_L	ORF1ab	314	SRR14158695	14408	C	T	0,999823	2021-03-02	United States
ORF1ab_1057_S	ORF1ab	1057	SRR14158695	16636	G	T	0,999862	2021-03-02	United States
S_68_NA	S	68	SRR14158695	21764	A	-TACATG	0,654873	2021-03-02	United States
S_143_NA	S	143	SRR14158695	21990	T	-TTA	0,831266	2021-03-02	United States
S_501_Y	S	501	SRR14158695	23063	A	T	1	2021-03-02	United States
S_570_D	S	570	SRR14158695	23271	C	A	0,99988	2021-03-02	United States
S_614_G	S	614	SRR14158695	23403	A	G	0,999834	2021-03-02	United States
S_681_H	S	681	SRR14158695	23604	C	A	0,999845	2021-03-02	United States
S_716_I	S	716	SRR14158695	23709	C	T	1	2021-03-02	United States
S_982_A	S	982	SRR14158695	24506	T	G	0,999494	2021-03-02	United States
S_1114_V	S	1114	SRR14158695	24902	A	G	0,999957	2021-03-02	United States
S_1118_H	S	1118	SRR14158695	24914	G	C	0,999958	2021-03-02	United States
ORF8_27_*	ORF8	27	SRR14158695	27972	C	T	0,9998	2021-03-02	United States
ORF8_52_I	ORF8	52	SRR14158695	28048	G	T	1	2021-03-02	United States
ORF8_68_*	ORF8	68	SRR14158695	28095	A	T	0,983302	2021-03-02	United States
ORF8_73_C	ORF8	73	SRR14158695	28111	A	G	0,999057	2021-03-02	United States
N_3_H	N	3	SRR14158695	28280	G	C	0,999096	2021-03-02	United States
N_3_V	N	3	SRR14158695	28281	A	T	0,99905	2021-03-02	United States
N_3_E	N	3	SRR14158695	28282	T	A	0,999035	2021-03-02	United States
N_202_C	N	202	SRR14158695	28877	A	T	0,999473	2021-03-02	United States
N_202_T	N	202	SRR14158695	28878	G	C	0,999527	2021-03-02	United States
N_203_K	N	203	SRR14158695	28881	G	A	0,999892	2021-03-02	United States
N_204_R	N	204	SRR14158695	28883	G	C	1	2021-03-02	United States
N_235_F	N	235	SRR14158695	28977	C	T	0,999567	2021-03-02	United States
ORF1ab_55_K	ORF1ab	55	SRR14158696	428	G	A	0,999918	2021-02-28	United States
ORF1ab_265_I	ORF1ab	265	SRR14158696	1059	C	T	0,999857	2021-02-28	United States
ORF1ab_2606_I	ORF1ab	2606	SRR14158696	8083	G	A	0,999859	2021-02-28	United States
ORF1ab_3352_F	ORF1ab	3352	SRR14158696	10319	C	T	0,999775	2021-02-28	United States
ORF1ab_314_L	ORF1ab	314	SRR14158696	14408	C	T	0,999831	2021-02-28	United States
ORF1ab_1162_I	ORF1ab	1162	SRR14158696	16952	C	T	0,999902	2021-02-28	United States
ORF1ab_1653_D	ORF1ab	1653	SRR14158696	18424	A	G	0,999763	2021-02-28	United States
ORF1ab_2613_C	ORF1ab	2613	SRR14158696	21304	C	T	1	2021-02-28	United States
S_178_N	S	178	SRR14158696	22094	G	A	0,999768	2021-02-28	United States
S_614_G	S	614	SRR14158696	23403	A	G	0,999885	2021-02-28	United States
S_677_H	S	677	SRR14158696	23593	G	T	0,999885	2021-02-28	United States
ORF3a_57_H	ORF3a	57	SRR14158696	25563	G	T	0,999889	2021-02-28	United States
ORF3a_172_V	ORF3a	172	SRR14158696	25907	G	T	0,995831	2021-02-28	United States
ORF3a_261_*	ORF3a	261	SRR14158696	26173	G	T	0,999935	2021-02-28	United States
ORF8_24_L	ORF8	24	SRR14158696	27964	C	T	1	2021-02-28	United States
N_67_S	N	67	SRR14158696	28472	C	T	0,999778	2021-02-28	United States
N_199_L	N	199	SRR14158696	28869	C	T	0,999804	2021-02-28	United States
N_377_Y	N	377	SRR14158696	29402	G	T	0,999891	2021-02-28	United States
ORF1ab_1001_I	ORF1ab	1001	SRR14158697	3267	C	T	0,999908	2021-03-02	United States
ORF1ab_1708_D	ORF1ab	1708	SRR14158697	5388	C	A	0,999911	2021-03-02	United States
ORF1ab_2230_T	ORF1ab	2230	SRR14158697	6954	T	C	0,999816	2021-03-02	United States
ORF1ab_2345_V	ORF1ab	2345	SRR14158697	7299	C	T	0,999883	2021-03-02	United States
ORF1ab_2661_F	ORF1ab	2661	SRR14158697	8247	C	T	0,999821	2021-03-02	United States
ORF1ab_3674_NA	ORF1ab	3674	SRR14158697	11287	G	-TCTGGTTTT	0,905577	2021-03-02	United States
ORF1ab_3676_S	ORF1ab	3676	SRR14158697	11291	G	A	0,968825	2021-03-02	United States
ORF1ab_3677_L	ORF1ab	3677	SRR14158697	11296	T	G	0,99919	2021-03-02	United States
ORF1ab_314_L	ORF1ab	314	SRR14158697	14408	C	T	0,99979	2021-03-02	United States
S_68_NA	S	68	SRR14158697	21764	A	-TACATG	0,660388	2021-03-02	United States
S_143_NA	S	143	SRR14158697	21990	T	-TTA	0,8363	2021-03-02	United States
S_501_Y	S	501	SRR14158697	23063	A	T	0,999919	2021-03-02	United States
S_570_D	S	570	SRR14158697	23271	C	A	0,999577	2021-03-02	United States
S_614_G	S	614	SRR14158697	23403	A	G	0,99993	2021-03-02	United States
S_681_H	S	681	SRR14158697	23604	C	A	0,999891	2021-03-02	United States
S_716_I	S	716	SRR14158697	23709	C	T	0,999936	2021-03-02	United States
S_982_A	S	982	SRR14158697	24506	T	G	0,999665	2021-03-02	United States
S_1118_H	S	1118	SRR14158697	24914	G	C	0,999636	2021-03-02	United States
ORF8_27_*	ORF8	27	SRR14158697	27972	C	T	0,999818	2021-03-02	United States
ORF8_52_I	ORF8	52	SRR14158697	28048	G	T	0,999699	2021-03-02	United States
ORF8_68_*	ORF8	68	SRR14158697	28095	A	T	0,836578	2021-03-02	United States
ORF8_73_C	ORF8	73	SRR14158697	28111	A	G	0,999756	2021-03-02	United States
N_3_H	N	3	SRR14158697	28280	G	C	0,999948	2021-03-02	United States
N_3_V	N	3	SRR14158697	28281	A	T	0,999811	2021-03-02	United States
N_3_E	N	3	SRR14158697	28282	T	A	0,99988	2021-03-02	United States
N_138_S	N	138	SRR14158697	28685	G	T	0,986878	2021-03-02	United States
N_202_C	N	202	SRR14158697	28877	A	T	0,999617	2021-03-02	United States
N_202_T	N	202	SRR14158697	28878	G	C	0,999785	2021-03-02	United States
N_203_K	N	203	SRR14158697	28881	G	A	0,999705	2021-03-02	United States
N_204_R	N	204	SRR14158697	28883	G	C	0,999976	2021-03-02	United States
N_235_F	N	235	SRR14158697	28977	C	T	0,999668	2021-03-02	United States
ORF1ab_265_I	ORF1ab	265	SRR14158698	1059	C	T	1	2021-03-02	United States
ORF1ab_1838_Y	ORF1ab	1838	SRR14158698	5777	C	T	0,127266	2021-03-02	United States
ORF1ab_3352_F	ORF1ab	3352	SRR14158698	10319	C	T	0,999783	2021-03-02	United States
ORF1ab_3371_S	ORF1ab	3371	SRR14158698	10376	C	T	0,998876	2021-03-02	United States
ORF1ab_3729_R	ORF1ab	3729	SRR14158698	11451	A	G	0,999801	2021-03-02	United States
ORF1ab_314_L	ORF1ab	314	SRR14158698	14408	C	T	0,999878	2021-03-02	United States
ORF1ab_797_I	ORF1ab	797	SRR14158698	15857	C	T	0,999957	2021-03-02	United States
ORF1ab_1653_D	ORF1ab	1653	SRR14158698	18424	A	G	0,999851	2021-03-02	United States
S_614_G	S	614	SRR14158698	23403	A	G	0,99992	2021-03-02	United States
S_677_P	S	677	SRR14158698	23592	A	C	0,99993	2021-03-02	United States
ORF3a_57_H	ORF3a	57	SRR14158698	25563	G	T	0,999803	2021-03-02	United States
ORF3a_172_V	ORF3a	172	SRR14158698	25907	G	T	0,997361	2021-03-02	United States
ORF8_24_L	ORF8	24	SRR14158698	27964	C	T	1	2021-03-02	United States
ORF8_119_NA	ORF8	119	SRR14158698	28250	T	+CTG	0,860682	2021-03-02	United States
ORF8_120_NA	ORF8	120	SRR14158698	28253	C	-A	0,999321	2021-03-02	United States
N_67_S	N	67	SRR14158698	28472	C	T	0,999738	2021-03-02	United States
N_199_L	N	199	SRR14158698	28869	C	T	0,999767	2021-03-02	United States
ORF10_37_F	ORF10	37	SRR14158698	29666	C	T	0,117413	2021-03-02	United States
ORF1ab_265_I	ORF1ab	265	SRR14158699	1059	C	T	1	2021-03-01	United States
ORF1ab_2606_I	ORF1ab	2606	SRR14158699	8083	G	A	0,999882	2021-03-01	United States
ORF1ab_3352_F	ORF1ab	3352	SRR14158699	10319	C	T	1	2021-03-01	United States
ORF1ab_4159_I	ORF1ab	4159	SRR14158699	12741	C	T	0,999871	2021-03-01	United States
ORF1ab_314_L	ORF1ab	314	SRR14158699	14408	C	T	0,999936	2021-03-01	United States
ORF1ab_814_C	ORF1ab	814	SRR14158699	15907	G	T	0,999571	2021-03-01	United States
ORF1ab_1653_D	ORF1ab	1653	SRR14158699	18424	A	G	0,999845	2021-03-01	United States
ORF1ab_2613_C	ORF1ab	2613	SRR14158699	21304	C	T	1	2021-03-01	United States
S_3_NA	S	3	SRR14158699	21569	G	+T	0,0527891	2021-03-01	United States
S_5_F	S	5	SRR14158699	21575	C	T	0,999877	2021-03-01	United States
S_614_G	S	614	SRR14158699	23403	A	G	0,999913	2021-03-01	United States
S_677_H	S	677	SRR14158699	23593	G	T	1	2021-03-01	United States
ORF3a_57_H	ORF3a	57	SRR14158699	25563	G	T	0,999848	2021-03-01	United States
ORF3a_172_V	ORF3a	172	SRR14158699	25907	G	T	0,990239	2021-03-01	United States
ORF7a_62_*	ORF7a	62	SRR14158699	27577	C	T	0,99992	2021-03-01	United States
ORF8_16_L	ORF8	16	SRR14158699	27939	T	C	0,999854	2021-03-01	United States
ORF8_24_L	ORF8	24	SRR14158699	27964	C	T	0,999866	2021-03-01	United States
ORF8_120_V	ORF8	120	SRR14158699	28251	T	G	0,996548	2021-03-01	United States
ORF8_121_L	ORF8	121	SRR14158699	28254	A	C	0,99981	2021-03-01	United States
N_67_S	N	67	SRR14158699	28472	C	T	0,999933	2021-03-01	United States
N_199_L	N	199	SRR14158699	28869	C	T	0,99985	2021-03-01	United States
N_377_Y	N	377	SRR14158699	29402	G	T	0,999673	2021-03-01	United States
ORF1ab_4_F	ORF1ab	4	SRR14158700	275	C	T	0,999304	2021-03-01	United States
ORF1ab_732_S	ORF1ab	732	SRR14158700	2459	C	T	0,999891	2021-03-01	United States
ORF1ab_967_V	ORF1ab	967	SRR14158700	3165	C	T	0,966698	2021-03-01	United States
ORF1ab_1542_I	ORF1ab	1542	SRR14158700	4890	C	T	0,999901	2021-03-01	United States
ORF1ab_1657_E	ORF1ab	1657	SRR14158700	5234	A	G	0,924823	2021-03-01	United States
ORF1ab_2491_I	ORF1ab	2491	SRR14158700	7736	G	A	0,999736	2021-03-01	United States
ORF1ab_3071_Y	ORF1ab	3071	SRR14158700	9477	T	A	0,999949	2021-03-01	United States
ORF1ab_3255_I	ORF1ab	3255	SRR14158700	10029	C	T	0,999786	2021-03-01	United States
ORF1ab_3454_V	ORF1ab	3454	SRR14158700	10626	C	T	0,999766	2021-03-01	United States
ORF1ab_3580_Q	ORF1ab	3580	SRR14158700	11005	C	A	0,381113	2021-03-01	United States
ORF1ab_3949_N	ORF1ab	3949	SRR14158700	12111	G	A	0,999574	2021-03-01	United States
ORF1ab_1000_L	ORF1ab	1000	SRR14158700	16466	C	T	0,999801	2021-03-01	United States
S_140_NA	S	140	SRR14158700	21980	T	-TTTTGGGTG	0,774825	2021-03-01	United States
S_193_L	S	193	SRR14158700	22139	G	C	0,0916497	2021-03-01	United States
S_215_NA	S	215	SRR14158700	22205	G	+CGGCAGGCT	0,77724	2021-03-01	United States
S_452_R	S	452	SRR14158700	22917	T	G	1	2021-03-01	United States
S_614_G	S	614	SRR14158700	23403	A	G	0,999875	2021-03-01	United States
ORF3a_74_F	ORF3a	74	SRR14158700	25613	C	T	0,998224	2021-03-01	United States
ORF3a_196_V	ORF3a	196	SRR14158700	25979	G	T	0,994612	2021-03-01	United States
ORF8_114_I	ORF8	114	SRR14158700	28233	G	A	0,999841	2021-03-01	United States
ORF8_119_E	ORF8	119	SRR14158700	28250	T	G	0,999502	2021-03-01	United States
ORF8_120_NA	ORF8	120	SRR14158700	28253	C	-A	0,997569	2021-03-01	United States
N_197_L	N	197	SRR14158700	28863	C	T	0,999864	2021-03-01	United States
N_234_I	N	234	SRR14158700	28975	G	T	0,999869	2021-03-01	United States
N_365_S	N	365	SRR14158700	29366	C	T	0,9938	2021-03-01	United States
N_383_L	N	383	SRR14158700	29421	C	T	0,999705	2021-03-01	United States
ORF1ab_265_I	ORF1ab	265	SRR14158701	1059	C	T	0,999866	2021-03-01	United States
ORF1ab_2606_I	ORF1ab	2606	SRR14158701	8083	G	A	0,999878	2021-03-01	United States
ORF1ab_3352_F	ORF1ab	3352	SRR14158701	10319	C	T	0,999967	2021-03-01	United States
ORF1ab_314_L	ORF1ab	314	SRR14158701	14408	C	T	0,99863	2021-03-01	United States
ORF1ab_1653_D	ORF1ab	1653	SRR14158701	18424	A	G	0,999925	2021-03-01	United States
ORF1ab_2613_C	ORF1ab	2613	SRR14158701	21304	C	T	1	2021-03-01	United States
S_614_G	S	614	SRR14158701	23403	A	G	0,999942	2021-03-01	United States
ORF3a_25_H	ORF3a	25	SRR14158701	25466	C	A	0,99994	2021-03-01	United States
ORF3a_57_H	ORF3a	57	SRR14158701	25563	G	T	0,999566	2021-03-01	United States
ORF3a_172_V	ORF3a	172	SRR14158701	25907	G	T	0,996069	2021-03-01	United States
ORF8_24_L	ORF8	24	SRR14158701	27964	C	T	0,999781	2021-03-01	United States
N_67_S	N	67	SRR14158701	28472	C	T	0,999962	2021-03-01	United States
N_199_L	N	199	SRR14158701	28869	C	T	0,999347	2021-03-01	United States
N_377_Y	N	377	SRR14158701	29402	G	T	0,999961	2021-03-01	United States
ORF10_24_H	ORF10	24	SRR14158701	29628	G	A	1	2021-03-01	United States
ORF1ab_265_I	ORF1ab	265	SRR14164042	1059	C	T	1	2020-10-15	United States
ORF1ab_3352_F	ORF1ab	3352	SRR14164042	10319	C	T	0,998175	2020-10-15	United States
ORF1ab_314_L	ORF1ab	314	SRR14164042	14408	C	T	1	2020-10-15	United States
ORF1ab_1076_I	ORF1ab	1076	SRR14164042	16694	C	T	1	2020-10-15	United States
S_138_Y	S	138	SRR14164042	21974	G	T	0,660274	2020-10-15	United States
S_614_G	S	614	SRR14164042	23403	A	G	1	2020-10-15	United States
ORF3a_57_*	ORF3a	57	SRR14164042	25561	C	T	1	2020-10-15	United States
ORF3a_57_H	ORF3a	57	SRR14164042	25563	G	T	1	2020-10-15	United States
ORF3a_198_N	ORF3a	198	SRR14164042	25986	A	T	0,737458	2020-10-15	United States
ORF8_24_L	ORF8	24	SRR14164042	27964	C	T	1	2020-10-15	United States
ORF1ab_265_I	ORF1ab	265	SRR14164043	1059	C	T	1	2020-10-14	United States
ORF1ab_804_S	ORF1ab	804	SRR14164043	2675	C	T	1	2020-10-14	United States
ORF1ab_2667_C	ORF1ab	2667	SRR14164043	8264	G	T	0,986772	2020-10-14	United States
ORF1ab_3352_F	ORF1ab	3352	SRR14164043	10319	C	T	1	2020-10-14	United States
ORF1ab_3598_I	ORF1ab	3598	SRR14164043	11058	C	T	0,716595	2020-10-14	United States
ORF1ab_314_L	ORF1ab	314	SRR14164043	14408	C	T	1	2020-10-14	United States
ORF1ab_573_N	ORF1ab	573	SRR14164043	15185	C	A	0,673401	2020-10-14	United States
ORF1ab_1538_L	ORF1ab	1538	SRR14164043	18079	G	T	1	2020-10-14	United States
ORF1ab_1653_D	ORF1ab	1653	SRR14164043	18424	A	G	1	2020-10-14	United States
ORF1ab_2613_C	ORF1ab	2613	SRR14164043	21304	C	T	1	2020-10-14	United States
S_181_R	S	181	SRR14164043	22103	G	A	1	2020-10-14	United States
S_446_V	S	446	SRR14164043	22899	G	T	0,0641026	2020-10-14	United States
S_614_G	S	614	SRR14164043	23403	A	G	1	2020-10-14	United States
ORF3a_57_H	ORF3a	57	SRR14164043	25563	G	T	1	2020-10-14	United States
ORF3a_172_V	ORF3a	172	SRR14164043	25907	G	T	0,9375	2020-10-14	United States
ORF3a_223_I	ORF3a	223	SRR14164043	26060	C	T	0,997691	2020-10-14	United States
ORF8_24_L	ORF8	24	SRR14164043	27964	C	T	1	2020-10-14	United States
N_67_S	N	67	SRR14164043	28472	C	T	0,998952	2020-10-14	United States
N_199_L	N	199	SRR14164043	28869	C	T	1	2020-10-14	United States
ORF1ab_265_I	ORF1ab	265	SRR14164044	1059	C	T	1	2020-10-14	United States
ORF1ab_3280_I	ORF1ab	3280	SRR14164044	10105	G	T	1	2020-10-14	United States
ORF1ab_3352_F	ORF1ab	3352	SRR14164044	10319	C	T	1	2020-10-14	United States
ORF1ab_3616_I	ORF1ab	3616	SRR14164044	11113	G	A	0,999145	2020-10-14	United States
ORF1ab_314_L	ORF1ab	314	SRR14164044	14408	C	T	1	2020-10-14	United States
ORF1ab_1653_D	ORF1ab	1653	SRR14164044	18424	A	G	0,998516	2020-10-14	United States
ORF1ab_2139_C	ORF1ab	2139	SRR14164044	19883	A	G	1	2020-10-14	United States
ORF1ab_2497_F	ORF1ab	2497	SRR14164044	20956	C	T	1	2020-10-14	United States
ORF1ab_2613_C	ORF1ab	2613	SRR14164044	21304	C	T	1	2020-10-14	United States
S_614_G	S	614	SRR14164044	23403	A	G	1	2020-10-14	United States
ORF3a_57_H	ORF3a	57	SRR14164044	25563	G	T	1	2020-10-14	United States
ORF3a_172_V	ORF3a	172	SRR14164044	25907	G	T	0,837607	2020-10-14	United States
ORF7a_41_D	ORF7a	41	SRR14164044	27516	G	T	0,906188	2020-10-14	United States
ORF8_24_L	ORF8	24	SRR14164044	27964	C	T	0,998016	2020-10-14	United States
N_67_S	N	67	SRR14164044	28472	C	T	0,998905	2020-10-14	United States
N_199_L	N	199	SRR14164044	28869	C	T	0,997819	2020-10-14	United States
N_337_V	N	337	SRR14164044	29282	A	G	0,998826	2020-10-14	United States
ORF1ab_2047_F	ORF1ab	2047	SRR14164045	6404	G	T	1	2020-10-14	United States
ORF1ab_3946_L	ORF1ab	3946	SRR14164045	12102	C	T	0,103245	2020-10-14	United States
ORF1ab_314_L	ORF1ab	314	SRR14164045	14408	C	T	1	2020-10-14	United States
S_614_G	S	614	SRR14164045	23403	A	G	1	2020-10-14	United States
S_717_S	S	717	SRR14164045	23712	A	G	1	2020-10-14	United States
N_20_L	N	20	SRR14164045	28332	C	T	1	2020-10-14	United States
ORF1ab_265_I	ORF1ab	265	SRR14164046	1059	C	T	1	2020-10-14	United States
ORF1ab_1314_V	ORF1ab	1314	SRR14164046	4206	C	T	1	2020-10-14	United States
ORF1ab_3352_F	ORF1ab	3352	SRR14164046	10319	C	T	1	2020-10-14	United States
ORF1ab_314_L	ORF1ab	314	SRR14164046	14408	C	T	1	2020-10-14	United States
ORF1ab_1653_D	ORF1ab	1653	SRR14164046	18424	A	G	0,998819	2020-10-14	United States
S_614_G	S	614	SRR14164046	23403	A	G	1	2020-10-14	United States
ORF3a_57_H	ORF3a	57	SRR14164046	25563	G	T	1	2020-10-14	United States
ORF3a_172_V	ORF3a	172	SRR14164046	25907	G	T	0,989637	2020-10-14	United States
ORF8_24_L	ORF8	24	SRR14164046	27964	C	T	1	2020-10-14	United States
N_67_S	N	67	SRR14164046	28472	C	T	1	2020-10-14	United States
N_199_L	N	199	SRR14164046	28869	C	T	1	2020-10-14	United States
ORF1ab_4333_Y	ORF1ab	4333	SRR14164047	13262	C	T	0,275304	2020-10-15	United States
ORF1ab_314_L	ORF1ab	314	SRR14164047	14408	C	T	1	2020-10-15	United States
ORF1ab_2160_N	ORF1ab	2160	SRR14164047	19947	G	T	1	2020-10-15	United States
S_614_G	S	614	SRR14164047	23403	A	G	1	2020-10-15	United States
ORF1ab_4202_A	ORF1ab	4202	SRR14164048	12869	A	G	1	2020-10-15	United States
ORF1ab_314_L	ORF1ab	314	SRR14164048	14408	C	T	1	2020-10-15	United States
ORF1ab_2695_I	ORF1ab	2695	SRR14164048	21551	A	T	1	2020-10-15	United States
S_614_G	S	614	SRR14164048	23403	A	G	1	2020-10-15	United States
S_732_A	S	732	SRR14164048	23756	A	G	1	2020-10-15	United States
ORF3a_78_Y	ORF3a	78	SRR14164048	25624	C	T	1	2020-10-15	United States
ORF3a_112_F	ORF3a	112	SRR14164048	25726	G	T	1	2020-10-15	United States
N_203_K	N	203	SRR14164048	28881	G	A	1	2020-10-15	United States
N_204_R	N	204	SRR14164048	28883	G	C	1	2020-10-15	United States
ORF1ab_265_I	ORF1ab	265	SRR14164049	1059	C	T	1	2020-10-15	United States
ORF1ab_559_A	ORF1ab	559	SRR14164049	1941	T	C	0,0664894	2020-10-15	United States
ORF1ab_3606_F	ORF1ab	3606	SRR14164049	11083	G	T	0,058193	2020-10-15	United States
ORF1ab_4167_K	ORF1ab	4167	SRR14164049	12766	T	A	0,0800274	2020-10-15	United States
ORF1ab_314_L	ORF1ab	314	SRR14164049	14408	C	T	1	2020-10-15	United States
ORF1ab_517_S	ORF1ab	517	SRR14164049	15016	G	T	1	2020-10-15	United States
ORF1ab_517_V	ORF1ab	517	SRR14164049	15017	C	T	1	2020-10-15	United States
ORF1ab_1099_F	ORF1ab	1099	SRR14164049	16762	C	T	0,950673	2020-10-15	United States
ORF1ab_1427_S	ORF1ab	1427	SRR14164049	17746	C	T	0,948617	2020-10-15	United States
ORF1ab_2432_I	ORF1ab	2432	SRR14164049	20762	C	T	1	2020-10-15	United States
S_614_G	S	614	SRR14164049	23403	A	G	0,996957	2020-10-15	United States
ORF3a_57_H	ORF3a	57	SRR14164049	25563	G	T	1	2020-10-15	United States
ORF1ab_265_I	ORF1ab	265	SRR14164050	1059	C	T	1	2020-10-15	United States
ORF1ab_314_L	ORF1ab	314	SRR14164050	14408	C	T	1	2020-10-15	United States
ORF1ab_517_S	ORF1ab	517	SRR14164050	15016	G	T	1	2020-10-15	United States
ORF1ab_517_V	ORF1ab	517	SRR14164050	15017	C	T	1	2020-10-15	United States
ORF1ab_1099_F	ORF1ab	1099	SRR14164050	16762	C	T	0,796053	2020-10-15	United States
ORF1ab_1427_S	ORF1ab	1427	SRR14164050	17746	C	T	0,772313	2020-10-15	United States
ORF1ab_2432_I	ORF1ab	2432	SRR14164050	20762	C	T	1	2020-10-15	United States
ORF1ab_2565_V	ORF1ab	2565	SRR14164050	21161	C	T	0,79476	2020-10-15	United States
S_614_G	S	614	SRR14164050	23403	A	G	1	2020-10-15	United States
ORF3a_57_H	ORF3a	57	SRR14164050	25563	G	T	1	2020-10-15	United States
N_205_I	N	205	SRR14164050	28887	C	T	1	2020-10-15	United States
ORF1ab_519_C	ORF1ab	519	SRR14164051	1820	G	T	1	2020-10-15	United States
ORF1ab_894_D	ORF1ab	894	SRR14164051	2946	G	A	0,998066	2020-10-15	United States
ORF1ab_3836_N	ORF1ab	3836	SRR14164051	11771	G	A	0,056231	2020-10-15	United States
ORF1ab_314_L	ORF1ab	314	SRR14164051	14408	C	T	1	2020-10-15	United States
ORF1ab_520_S	ORF1ab	520	SRR14164051	15025	G	T	1	2020-10-15	United States
ORF1ab_730_I	ORF1ab	730	SRR14164051	15656	C	T	1	2020-10-15	United States
S_614_G	S	614	SRR14164051	23403	A	G	1	2020-10-15	United States
S_939_F	S	939	SRR14164051	24378	C	T	1	2020-10-15	United States
ORF3a_63_L	ORF3a	63	SRR14164051	25579	A	T	0,998415	2020-10-15	United States
N_194_L	N	194	SRR14164051	28854	C	T	1	2020-10-15	United States
ORF1ab_265_I	ORF1ab	265	SRR14164053	1059	C	T	1	2020-10-15	United States
ORF1ab_314_L	ORF1ab	314	SRR14164053	14408	C	T	1	2020-10-15	United States
ORF1ab_517_S	ORF1ab	517	SRR14164053	15016	G	T	1	2020-10-15	United States
ORF1ab_517_V	ORF1ab	517	SRR14164053	15017	C	T	1	2020-10-15	United States
ORF1ab_1099_F	ORF1ab	1099	SRR14164053	16762	C	T	0,94362	2020-10-15	United States
ORF1ab_1427_S	ORF1ab	1427	SRR14164053	17746	C	T	0,872861	2020-10-15	United States
ORF1ab_2432_I	ORF1ab	2432	SRR14164053	20762	C	T	1	2020-10-15	United States
ORF1ab_2565_V	ORF1ab	2565	SRR14164053	21161	C	T	0,865546	2020-10-15	United States
S_614_G	S	614	SRR14164053	23403	A	G	1	2020-10-15	United States
ORF3a_57_H	ORF3a	57	SRR14164053	25563	G	T	0,997561	2020-10-15	United States
N_205_I	N	205	SRR14164053	28887	C	T	0,996337	2020-10-15	United States
ORF1ab_117_T	ORF1ab	117	SRR14164054	614	G	A	1	2020-10-14	United States
ORF1ab_265_I	ORF1ab	265	SRR14164054	1059	C	T	1	2020-10-14	United States
ORF1ab_944_L	ORF1ab	944	SRR14164054	3096	C	T	1	2020-10-14	United States
ORF1ab_1340_D	ORF1ab	1340	SRR14164054	4285	G	T	1	2020-10-14	United States
ORF1ab_3352_F	ORF1ab	3352	SRR14164054	10319	C	T	0,997585	2020-10-14	United States
ORF1ab_314_L	ORF1ab	314	SRR14164054	14408	C	T	0,998246	2020-10-14	United States
ORF1ab_572_V	ORF1ab	572	SRR14164054	15182	C	T	0,580986	2020-10-14	United States
ORF1ab_1099_F	ORF1ab	1099	SRR14164054	16762	C	T	0,802998	2020-10-14	United States
S_614_G	S	614	SRR14164054	23403	A	G	1	2020-10-14	United States
ORF3a_57_H	ORF3a	57	SRR14164054	25563	G	T	1	2020-10-14	United States
ORF8_24_L	ORF8	24	SRR14164054	27964	C	T	0,997491	2020-10-14	United States
N_193_I	N	193	SRR14164054	28851	G	T	1	2020-10-14	United States
ORF1ab_265_I	ORF1ab	265	SRR14164055	1059	C	T	1	2020-10-15	United States
ORF1ab_498_S	ORF1ab	498	SRR14164055	1757	G	T	0,0668203	2020-10-15	United States
ORF1ab_3352_F	ORF1ab	3352	SRR14164055	10319	C	T	0,998656	2020-10-15	United States
ORF1ab_314_L	ORF1ab	314	SRR14164055	14408	C	T	1	2020-10-15	United States
ORF1ab_1076_I	ORF1ab	1076	SRR14164055	16694	C	T	0,997375	2020-10-15	United States
S_138_Y	S	138	SRR14164055	21974	G	T	0,93865	2020-10-15	United States
S_614_G	S	614	SRR14164055	23403	A	G	1	2020-10-15	United States
ORF3a_57_H	ORF3a	57	SRR14164055	25563	G	T	1	2020-10-15	United States
ORF3a_198_N	ORF3a	198	SRR14164055	25986	A	T	0,994083	2020-10-15	United States
ORF8_24_L	ORF8	24	SRR14164055	27964	C	T	1	2020-10-15	United States
ORF1ab_309_L	ORF1ab	309	SRR14164056	1191	C	T	1	2020-10-15	United States
ORF1ab_3086_I	ORF1ab	3086	SRR14164056	9521	C	A	0,999104	2020-10-15	United States
ORF1ab_314_L	ORF1ab	314	SRR14164056	14408	C	T	1	2020-10-15	United States
S_614_G	S	614	SRR14164056	23403	A	G	0,998573	2020-10-15	United States
S_657_D	S	657	SRR14164056	23531	A	G	0,994526	2020-10-15	United States
S_791_I	S	791	SRR14164056	23934	C	T	1	2020-10-15	United States
N_194_L	N	194	SRR14164056	28854	C	T	0,998445	2020-10-15	United States
ORF10_4_V	ORF10	4	SRR14164056	29567	A	G	1	2020-10-15	United States
ORF1ab_265_I	ORF1ab	265	SRR14164057	1059	C	T	1	2020-10-15	United States
ORF1ab_804_S	ORF1ab	804	SRR14164057	2675	C	T	1	2020-10-15	United States
ORF1ab_2667_C	ORF1ab	2667	SRR14164057	8264	G	T	0,998643	2020-10-15	United States
ORF1ab_3352_F	ORF1ab	3352	SRR14164057	10319	C	T	1	2020-10-15	United States
ORF1ab_314_L	ORF1ab	314	SRR14164057	14408	C	T	0,99866	2020-10-15	United States
ORF1ab_573_N	ORF1ab	573	SRR14164057	15185	C	A	0,753181	2020-10-15	United States
ORF1ab_1538_L	ORF1ab	1538	SRR14164057	18079	G	T	1	2020-10-15	United States
ORF1ab_1653_D	ORF1ab	1653	SRR14164057	18424	A	G	1	2020-10-15	United States
ORF1ab_2613_C	ORF1ab	2613	SRR14164057	21304	C	T	1	2020-10-15	United States
S_181_R	S	181	SRR14164057	22103	G	A	1	2020-10-15	United States
S_614_G	S	614	SRR14164057	23403	A	G	1	2020-10-15	United States
ORF3a_57_H	ORF3a	57	SRR14164057	25563	G	T	1	2020-10-15	United States
ORF3a_172_V	ORF3a	172	SRR14164057	25907	G	T	0,985948	2020-10-15	United States
ORF3a_223_I	ORF3a	223	SRR14164057	26060	C	T	1	2020-10-15	United States
ORF8_24_L	ORF8	24	SRR14164057	27964	C	T	1	2020-10-15	United States
N_67_S	N	67	SRR14164057	28472	C	T	1	2020-10-15	United States
N_199_L	N	199	SRR14164057	28869	C	T	1	2020-10-15	United States
ORF1ab_3420_L	ORF1ab	3420	SRR14164058	10523	G	C	0,998553	2020-10-15	United States
ORF1ab_314_L	ORF1ab	314	SRR14164058	14408	C	T	1	2020-10-15	United States
ORF1ab_2655_V	ORF1ab	2655	SRR14164058	21431	C	T	1	2020-10-15	United States
S_614_G	S	614	SRR14164058	23403	A	G	1	2020-10-15	United States
N_194_L	N	194	SRR14164058	28854	C	T	1	2020-10-15	United States
ORF1ab_265_I	ORF1ab	265	SRR14164059	1059	C	T	1	2020-10-15	United States
ORF1ab_314_L	ORF1ab	314	SRR14164059	14408	C	T	1	2020-10-15	United States
ORF1ab_517_S	ORF1ab	517	SRR14164059	15016	G	T	1	2020-10-15	United States
ORF1ab_517_V	ORF1ab	517	SRR14164059	15017	C	T	1	2020-10-15	United States
ORF1ab_1099_F	ORF1ab	1099	SRR14164059	16762	C	T	0,89916	2020-10-15	United States
ORF1ab_1427_S	ORF1ab	1427	SRR14164059	17746	C	T	0,84127	2020-10-15	United States
ORF1ab_2432_I	ORF1ab	2432	SRR14164059	20762	C	T	1	2020-10-15	United States
ORF1ab_2565_V	ORF1ab	2565	SRR14164059	21161	C	T	0,865285	2020-10-15	United States
S_614_G	S	614	SRR14164059	23403	A	G	1	2020-10-15	United States
ORF3a_57_H	ORF3a	57	SRR14164059	25563	G	T	1	2020-10-15	United States
N_205_I	N	205	SRR14164059	28887	C	T	1	2020-10-15	United States
ORF1ab_265_I	ORF1ab	265	SRR14164060	1059	C	T	1	2020-10-15	United States
ORF1ab_314_L	ORF1ab	314	SRR14164060	14408	C	T	1	2020-10-15	United States
ORF1ab_517_S	ORF1ab	517	SRR14164060	15016	G	T	1	2020-10-15	United States
ORF1ab_517_V	ORF1ab	517	SRR14164060	15017	C	T	1	2020-10-15	United States
ORF1ab_1099_F	ORF1ab	1099	SRR14164060	16762	C	T	0,896024	2020-10-15	United States
ORF1ab_1427_S	ORF1ab	1427	SRR14164060	17746	C	T	0,818363	2020-10-15	United States
ORF1ab_2432_I	ORF1ab	2432	SRR14164060	20762	C	T	1	2020-10-15	United States
ORF1ab_2565_V	ORF1ab	2565	SRR14164060	21161	C	T	0,828358	2020-10-15	United States
S_614_G	S	614	SRR14164060	23403	A	G	1	2020-10-15	United States
ORF3a_57_H	ORF3a	57	SRR14164060	25563	G	T	1	2020-10-15	United States
N_205_I	N	205	SRR14164060	28887	C	T	1	2020-10-15	United States
ORF1ab_140_NA	ORF1ab	140	SRR14164061	685	A	-AAGTCATTT	0,815412	2020-10-15	United States
ORF1ab_184_C	ORF1ab	184	SRR14164061	815	C	T	0,996716	2020-10-15	United States
ORF1ab_1049_V	ORF1ab	1049	SRR14164061	3411	C	T	1	2020-10-15	United States
ORF1ab_2898_I	ORF1ab	2898	SRR14164061	8958	C	T	0,957041	2020-10-15	United States
ORF1ab_314_L	ORF1ab	314	SRR14164061	14408	C	T	0,998342	2020-10-15	United States
ORF1ab_1662_V	ORF1ab	1662	SRR14164061	18452	C	T	1	2020-10-15	United States
S_614_G	S	614	SRR14164061	23403	A	G	0,997101	2020-10-15	United States
ORF3a_15_F	ORF3a	15	SRR14164061	25437	G	T	1	2020-10-15	United States
ORF3a_86_F	ORF3a	86	SRR14164061	25650	G	T	0,948	2020-10-15	United States
N_203_K	N	203	SRR14164061	28881	G	A	1	2020-10-15	United States
N_204_R	N	204	SRR14164061	28883	G	C	1	2020-10-15	United States
ORF1ab_49_C	ORF1ab	49	SRR14164063	410	G	T	1	2020-10-15	United States
ORF1ab_265_I	ORF1ab	265	SRR14164063	1059	C	T	1	2020-10-15	United States
ORF1ab_4164_I	ORF1ab	4164	SRR14164063	12756	C	T	0,896505	2020-10-15	United States
ORF1ab_314_L	ORF1ab	314	SRR14164063	14408	C	T	0,996109	2020-10-15	United States
ORF1ab_517_S	ORF1ab	517	SRR14164063	15016	G	T	1	2020-10-15	United States
ORF1ab_517_V	ORF1ab	517	SRR14164063	15017	C	T	1	2020-10-15	United States
ORF1ab_785_I	ORF1ab	785	SRR14164063	15822	G	T	1	2020-10-15	United States
ORF1ab_1099_F	ORF1ab	1099	SRR14164063	16762	C	T	0,809045	2020-10-15	United States
ORF1ab_1427_S	ORF1ab	1427	SRR14164063	17746	C	T	0,760829	2020-10-15	United States
ORF1ab_2432_I	ORF1ab	2432	SRR14164063	20762	C	T	1	2020-10-15	United States
ORF1ab_2565_V	ORF1ab	2565	SRR14164063	21161	C	T	0,677824	2020-10-15	United States
S_197_V	S	197	SRR14164063	22151	A	G	0,0981818	2020-10-15	United States
S_614_G	S	614	SRR14164063	23403	A	G	0,997942	2020-10-15	United States
ORF3a_57_H	ORF3a	57	SRR14164063	25563	G	T	1	2020-10-15	United States
E_72_Y	E	72	SRR14164063	26458	G	T	1	2020-10-15	United States
N_205_I	N	205	SRR14164063	28887	C	T	1	2020-10-15	United States
N_364_L	N	364	SRR14164063	29364	C	T	0,689759	2020-10-15	United States
ORF1ab_140_NA	ORF1ab	140	SRR14164064	685	A	-AAGTCATTT	0,701422	2020-10-15	United States
ORF1ab_184_C	ORF1ab	184	SRR14164064	815	C	T	1	2020-10-15	United States
ORF1ab_1049_V	ORF1ab	1049	SRR14164064	3411	C	T	1	2020-10-15	United States
ORF1ab_2898_I	ORF1ab	2898	SRR14164064	8958	C	T	0,904762	2020-10-15	United States
ORF1ab_314_L	ORF1ab	314	SRR14164064	14408	C	T	0,997768	2020-10-15	United States
ORF1ab_1662_V	ORF1ab	1662	SRR14164064	18452	C	T	1	2020-10-15	United States
S_614_G	S	614	SRR14164064	23403	A	G	1	2020-10-15	United States
ORF3a_15_F	ORF3a	15	SRR14164064	25437	G	T	1	2020-10-15	United States
ORF3a_86_F	ORF3a	86	SRR14164064	25650	G	T	0,897059	2020-10-15	United States
N_203_K	N	203	SRR14164064	28881	G	A	1	2020-10-15	United States
N_204_R	N	204	SRR14164064	28883	G	C	1	2020-10-15	United States
ORF1ab_117_T	ORF1ab	117	SRR14164065	614	G	A	1	2020-10-14	United States
ORF1ab_265_I	ORF1ab	265	SRR14164065	1059	C	T	1	2020-10-14	United States
ORF1ab_944_L	ORF1ab	944	SRR14164065	3096	C	T	1	2020-10-14	United States
ORF1ab_1340_D	ORF1ab	1340	SRR14164065	4285	G	T	1	2020-10-14	United States
ORF1ab_3352_F	ORF1ab	3352	SRR14164065	10319	C	T	1	2020-10-14	United States
ORF1ab_314_L	ORF1ab	314	SRR14164065	14408	C	T	1	2020-10-14	United States
ORF1ab_572_V	ORF1ab	572	SRR14164065	15182	C	T	0,534712	2020-10-14	United States
ORF1ab_1099_F	ORF1ab	1099	SRR14164065	16762	C	T	0,768924	2020-10-14	United States
S_614_G	S	614	SRR14164065	23403	A	G	1	2020-10-14	United States
ORF3a_57_H	ORF3a	57	SRR14164065	25563	G	T	1	2020-10-14	United States
ORF8_24_L	ORF8	24	SRR14164065	27964	C	T	1	2020-10-14	United States
N_193_I	N	193	SRR14164065	28851	G	T	0,999357	2020-10-14	United States
ORF1ab_314_L	ORF1ab	314	SRR14164066	14408	C	T	1	2020-10-15	United States
S_21_T	S	21	SRR14164066	21624	G	C	0,996575	2020-10-15	United States
S_614_G	S	614	SRR14164066	23403	A	G	1	2020-10-15	United States
ORF3a_93_Y	ORF3a	93	SRR14164066	25669	C	T	0,924479	2020-10-15	United States
N_203_K	N	203	SRR14164066	28881	G	A	1	2020-10-15	United States
N_204_R	N	204	SRR14164066	28883	G	C	1	2020-10-15	United States
ORF1ab_265_I	ORF1ab	265	SRR14164067	1059	C	T	1	2020-10-15	United States
ORF1ab_951_I	ORF1ab	951	SRR14164067	3117	C	T	1	2020-10-15	United States
ORF1ab_314_L	ORF1ab	314	SRR14164067	14408	C	T	1	2020-10-15	United States
ORF1ab_517_S	ORF1ab	517	SRR14164067	15016	G	T	1	2020-10-15	United States
ORF1ab_517_V	ORF1ab	517	SRR14164067	15017	C	T	1	2020-10-15	United States
ORF1ab_1099_F	ORF1ab	1099	SRR14164067	16762	C	T	0,962457	2020-10-15	United States
ORF1ab_1427_S	ORF1ab	1427	SRR14164067	17746	C	T	0,962209	2020-10-15	United States
ORF1ab_2432_I	ORF1ab	2432	SRR14164067	20762	C	T	1	2020-10-15	United States
S_614_G	S	614	SRR14164067	23403	A	G	1	2020-10-15	United States
ORF3a_57_H	ORF3a	57	SRR14164067	25563	G	T	1	2020-10-15	United States
ORF3a_255_NA	ORF3a	255	SRR14164067	26157	T	-GTTA	0,25	2020-10-15	United States
M_178_NA	M	178	SRR14164067	27055	A	-TT	0,0674157	2020-10-15	United States
N_180_I	N	180	SRR14164067	28812	G	T	0,08125	2020-10-15	United States
N_183_NA	N	183	SRR14164067	28822	T	-TC	0,0625	2020-10-15	United States
N_205_I	N	205	SRR14164067	28887	C	T	1	2020-10-15	United States
ORF1ab_265_I	ORF1ab	265	SRR14164068	1059	C	T	1	2020-10-15	United States
ORF1ab_314_L	ORF1ab	314	SRR14164068	14408	C	T	1	2020-10-15	United States
ORF1ab_517_S	ORF1ab	517	SRR14164068	15016	G	T	1	2020-10-15	United States
ORF1ab_517_V	ORF1ab	517	SRR14164068	15017	C	T	1	2020-10-15	United States
ORF1ab_1099_F	ORF1ab	1099	SRR14164068	16762	C	T	0,732249	2020-10-15	United States
ORF1ab_1427_S	ORF1ab	1427	SRR14164068	17746	C	T	0,676585	2020-10-15	United States
ORF1ab_2432_I	ORF1ab	2432	SRR14164068	20762	C	T	1	2020-10-15	United States
ORF1ab_2565_V	ORF1ab	2565	SRR14164068	21161	C	T	0,672372	2020-10-15	United States
S_222_V	S	222	SRR14164068	22227	C	T	0,988889	2020-10-15	United States
S_614_G	S	614	SRR14164068	23403	A	G	1	2020-10-15	United States
ORF3a_9_I	ORF3a	9	SRR14164068	25418	C	T	1	2020-10-15	United States
ORF3a_57_H	ORF3a	57	SRR14164068	25563	G	T	1	2020-10-15	United States
N_205_I	N	205	SRR14164068	28887	C	T	1	2020-10-15	United States
ORF1ab_314_L	ORF1ab	314	SRR14164069	14408	C	T	1	2020-10-15	United States
S_614_G	S	614	SRR14164069	23403	A	G	1	2020-10-15	United States
S_681_H	S	681	SRR14164069	23604	C	A	0,997409	2020-10-15	United States
S_1027_I	S	1027	SRR14164069	24642	C	T	0,995402	2020-10-15	United States
N_194_L	N	194	SRR14164069	28854	C	T	1	2020-10-15	United States
ORF1ab_314_L	ORF1ab	314	SRR14164070	14408	C	T	1	2020-10-15	United States
S_21_T	S	21	SRR14164070	21624	G	C	1	2020-10-15	United States
S_614_G	S	614	SRR14164070	23403	A	G	1	2020-10-15	United States
ORF3a_93_Y	ORF3a	93	SRR14164070	25669	C	T	0,882883	2020-10-15	United States
N_203_K	N	203	SRR14164070	28881	G	A	1	2020-10-15	United States
N_204_R	N	204	SRR14164070	28883	G	C	1	2020-10-15	United States
ORF1ab_265_I	ORF1ab	265	SRR14164071	1059	C	T	1	2020-10-15	United States
ORF1ab_3352_F	ORF1ab	3352	SRR14164071	10319	C	T	0,998485	2020-10-15	United States
ORF1ab_314_L	ORF1ab	314	SRR14164071	14408	C	T	1	2020-10-15	United States
ORF1ab_1076_I	ORF1ab	1076	SRR14164071	16694	C	T	1	2020-10-15	United States
S_138_Y	S	138	SRR14164071	21974	G	T	0,943925	2020-10-15	United States
S_614_G	S	614	SRR14164071	23403	A	G	1	2020-10-15	United States
S_1231_I	S	1231	SRR14164071	25254	C	T	0,0536913	2020-10-15	United States
ORF3a_57_H	ORF3a	57	SRR14164071	25563	G	T	1	2020-10-15	United States
ORF3a_198_N	ORF3a	198	SRR14164071	25986	A	T	0,984043	2020-10-15	United States
ORF8_24_L	ORF8	24	SRR14164071	27964	C	T	1	2020-10-15	United States
ORF1ab_265_I	ORF1ab	265	SRR14164072	1059	C	T	1	2020-10-15	United States
ORF1ab_1168_I	ORF1ab	1168	SRR14164072	3768	C	T	0,997199	2020-10-15	United States
ORF1ab_2030_L	ORF1ab	2030	SRR14164072	6354	C	T	1	2020-10-15	United States
ORF1ab_2125_Q	ORF1ab	2125	SRR14164072	6640	T	A	1	2020-10-15	United States
ORF1ab_2825_I	ORF1ab	2825	SRR14164072	8739	C	T	1	2020-10-15	United States
ORF1ab_3352_F	ORF1ab	3352	SRR14164072	10319	C	T	1	2020-10-15	United States
ORF1ab_314_L	ORF1ab	314	SRR14164072	14408	C	T	1	2020-10-15	United States
ORF1ab_2276_C	ORF1ab	2276	SRR14164072	20294	A	G	1	2020-10-15	United States
ORF1ab_2613_H	ORF1ab	2613	SRR14164072	21305	G	A	0,997199	2020-10-15	United States
S_384_L	S	384	SRR14164072	22713	C	T	1	2020-10-15	United States
S_614_G	S	614	SRR14164072	23403	A	G	1	2020-10-15	United States
ORF3a_57_H	ORF3a	57	SRR14164072	25563	G	T	1	2020-10-15	United States
ORF3a_75_N	ORF3a	75	SRR14164072	25617	G	T	0,604215	2020-10-15	United States
ORF3a_185_H	ORF3a	185	SRR14164072	25947	G	T	1	2020-10-15	United States
ORF8_24_L	ORF8	24	SRR14164072	27964	C	T	1	2020-10-15	United States
N_199_S	N	199	SRR14164072	28868	C	T	1	2020-10-15	United States
ORF1ab_314_L	ORF1ab	314	SRR14164073	14408	C	T	1	2020-10-15	United States
ORF1ab_927_S	ORF1ab	927	SRR14164073	16246	G	T	1	2020-10-15	United States
ORF1ab_1186_P	ORF1ab	1186	SRR14164073	17023	T	C	0,999164	2020-10-15	United States
ORF1ab_1551_I	ORF1ab	1551	SRR14164073	18118	C	A	0,998729	2020-10-15	United States
S_614_G	S	614	SRR14164073	23403	A	G	1	2020-10-15	United States
S_732_A	S	732	SRR14164073	23756	A	G	1	2020-10-15	United States
ORF3a_171_L	ORF3a	171	SRR14164073	25904	C	T	1	2020-10-15	United States
N_203_K	N	203	SRR14164073	28881	G	A	1	2020-10-15	United States
N_204_R	N	204	SRR14164073	28883	G	C	1	2020-10-15	United States
N_377_Y	N	377	SRR14164073	29402	G	T	0,99635	2020-10-15	United States
ORF1ab_996_E	ORF1ab	996	SRR14164074	3253	C	A	1	2020-10-15	United States
ORF1ab_314_L	ORF1ab	314	SRR14164074	14408	C	T	1	2020-10-15	United States
ORF1ab_1688_V	ORF1ab	1688	SRR14164074	18529	A	G	1	2020-10-15	United States
ORF1ab_2655_V	ORF1ab	2655	SRR14164074	21431	C	T	0,992883	2020-10-15	United States
S_614_G	S	614	SRR14164074	23403	A	G	1	2020-10-15	United States
N_194_L	N	194	SRR14164074	28854	C	T	1	2020-10-15	United States
ORF1ab_265_I	ORF1ab	265	SRR14164075	1059	C	T	1	2020-10-15	United States
ORF1ab_314_L	ORF1ab	314	SRR14164075	14408	C	T	1	2020-10-15	United States
ORF1ab_517_S	ORF1ab	517	SRR14164075	15016	G	T	1	2020-10-15	United States
ORF1ab_517_V	ORF1ab	517	SRR14164075	15017	C	T	1	2020-10-15	United States
ORF1ab_1099_F	ORF1ab	1099	SRR14164075	16762	C	T	0,735772	2020-10-15	United States
ORF1ab_1427_S	ORF1ab	1427	SRR14164075	17746	C	T	0,673394	2020-10-15	United States
ORF1ab_2432_I	ORF1ab	2432	SRR14164075	20762	C	T	0,997691	2020-10-15	United States
ORF1ab_2565_V	ORF1ab	2565	SRR14164075	21161	C	T	0,688761	2020-10-15	United States
S_614_G	S	614	SRR14164075	23403	A	G	1	2020-10-15	United States
ORF3a_57_H	ORF3a	57	SRR14164075	25563	G	T	1	2020-10-15	United States
N_205_I	N	205	SRR14164075	28887	C	T	1	2020-10-15	United States
ORF1ab_142_P	ORF1ab	142	SRR14164076	689	T	C	0,789762	2020-10-14	United States
ORF1ab_436_I	ORF1ab	436	SRR14164076	1572	C	T	1	2020-10-14	United States
ORF1ab_2242_F	ORF1ab	2242	SRR14164076	6990	C	T	1	2020-10-14	United States
ORF1ab_3873_I	ORF1ab	3873	SRR14164076	11882	C	A	0,0801815	2020-10-14	United States
ORF1ab_314_L	ORF1ab	314	SRR14164076	14408	C	T	1	2020-10-14	United States
ORF1ab_2432_I	ORF1ab	2432	SRR14164076	20762	C	T	1	2020-10-14	United States
S_614_G	S	614	SRR14164076	23403	A	G	1	2020-10-14	United States
ORF3a_223_I	ORF3a	223	SRR14164076	26060	C	T	1	2020-10-14	United States
N_203_K	N	203	SRR14164076	28881	G	A	0,998273	2020-10-14	United States
N_204_R	N	204	SRR14164076	28883	G	C	0,998276	2020-10-14	United States
ORF1ab_265_I	ORF1ab	265	SRR14164077	1059	C	T	1	2020-10-15	United States
ORF1ab_314_L	ORF1ab	314	SRR14164077	14408	C	T	1	2020-10-15	United States
ORF1ab_517_S	ORF1ab	517	SRR14164077	15016	G	T	1	2020-10-15	United States
ORF1ab_517_V	ORF1ab	517	SRR14164077	15017	C	T	1	2020-10-15	United States
ORF1ab_1099_F	ORF1ab	1099	SRR14164077	16762	C	T	0,764706	2020-10-15	United States
ORF1ab_1427_S	ORF1ab	1427	SRR14164077	17746	C	T	0,726006	2020-10-15	United States
ORF1ab_2432_I	ORF1ab	2432	SRR14164077	20762	C	T	1	2020-10-15	United States
ORF1ab_2565_V	ORF1ab	2565	SRR14164077	21161	C	T	0,773196	2020-10-15	United States
S_614_G	S	614	SRR14164077	23403	A	G	1	2020-10-15	United States
ORF3a_57_H	ORF3a	57	SRR14164077	25563	G	T	1	2020-10-15	United States
N_9_H	N	9	SRR14164077	28300	G	T	0,113689	2020-10-15	United States
N_205_I	N	205	SRR14164077	28887	C	T	0,99875	2020-10-15	United States
ORF1ab_314_L	ORF1ab	314	SRR14164079	14408	C	T	1	2020-10-15	United States
S_614_G	S	614	SRR14164079	23403	A	G	1	2020-10-15	United States
S_681_H	S	681	SRR14164079	23604	C	A	0,997481	2020-10-15	United States
N_194_L	N	194	SRR14164079	28854	C	T	0,998538	2020-10-15	United States
ORF1ab_265_I	ORF1ab	265	SRR14164080	1059	C	T	1	2020-10-15	United States
ORF1ab_951_I	ORF1ab	951	SRR14164080	3117	C	T	1	2020-10-15	United States
ORF1ab_314_L	ORF1ab	314	SRR14164080	14408	C	T	0,998721	2020-10-15	United States
ORF1ab_517_S	ORF1ab	517	SRR14164080	15016	G	T	1	2020-10-15	United States
ORF1ab_517_V	ORF1ab	517	SRR14164080	15017	C	T	1	2020-10-15	United States
ORF1ab_1099_F	ORF1ab	1099	SRR14164080	16762	C	T	0,713467	2020-10-15	United States
ORF1ab_1427_S	ORF1ab	1427	SRR14164080	17746	C	T	0,713212	2020-10-15	United States
ORF1ab_2432_I	ORF1ab	2432	SRR14164080	20762	C	T	1	2020-10-15	United States
ORF1ab_2565_V	ORF1ab	2565	SRR14164080	21161	C	T	0,676211	2020-10-15	United States
S_27_S	S	27	SRR14164080	21641	G	T	1	2020-10-15	United States
S_614_G	S	614	SRR14164080	23403	A	G	1	2020-10-15	United States
ORF3a_57_H	ORF3a	57	SRR14164080	25563	G	T	1	2020-10-15	United States
N_205_I	N	205	SRR14164080	28887	C	T	0,998999	2020-10-15	United States
ORF1ab_309_L	ORF1ab	309	SRR14164081	1191	C	T	1	2020-10-15	United States
ORF1ab_1687_D	ORF1ab	1687	SRR14164081	5326	G	T	1	2020-10-15	United States
ORF1ab_3086_I	ORF1ab	3086	SRR14164081	9521	C	A	1	2020-10-15	United States
ORF1ab_314_L	ORF1ab	314	SRR14164081	14408	C	T	1	2020-10-15	United States
ORF1ab_569_A	ORF1ab	569	SRR14164081	15172	T	G	1	2020-10-15	United States
ORF1ab_2165_M	ORF1ab	2165	SRR14164081	19961	C	T	1	2020-10-15	United States
S_614_G	S	614	SRR14164081	23403	A	G	1	2020-10-15	United States
S_939_F	S	939	SRR14164081	24378	C	T	1	2020-10-15	United States
M_98_S	M	98	SRR14164081	26814	G	T	1	2020-10-15	United States
N_194_L	N	194	SRR14164081	28854	C	T	1	2020-10-15	United States
ORF10_4_V	ORF10	4	SRR14164081	29567	A	G	1	2020-10-15	United States
ORF1ab_2031_K	ORF1ab	2031	SRR14164082	6356	G	A	1	2020-10-15	United States
ORF1ab_314_L	ORF1ab	314	SRR14164082	14408	C	T	1	2020-10-15	United States
ORF1ab_2074_S	ORF1ab	2074	SRR14164082	19687	C	T	1	2020-10-15	United States
ORF1ab_2633_L	ORF1ab	2633	SRR14164082	21365	C	T	0,942559	2020-10-15	United States
S_614_G	S	614	SRR14164082	23403	A	G	1	2020-10-15	United States
S_732_A	S	732	SRR14164082	23756	A	G	1	2020-10-15	United States
N_203_K	N	203	SRR14164082	28881	G	A	1	2020-10-15	United States
N_204_R	N	204	SRR14164082	28883	G	C	1	2020-10-15	United States
ORF1ab_265_I	ORF1ab	265	SRR14164083	1059	C	T	1	2020-10-15	United States
ORF1ab_1168_I	ORF1ab	1168	SRR14164083	3768	C	T	1	2020-10-15	United States
ORF1ab_2030_L	ORF1ab	2030	SRR14164083	6354	C	T	1	2020-10-15	United States
ORF1ab_2125_Q	ORF1ab	2125	SRR14164083	6640	T	A	1	2020-10-15	United States
ORF1ab_2825_I	ORF1ab	2825	SRR14164083	8739	C	T	1	2020-10-15	United States
ORF1ab_3352_F	ORF1ab	3352	SRR14164083	10319	C	T	1	2020-10-15	United States
ORF1ab_314_L	ORF1ab	314	SRR14164083	14408	C	T	1	2020-10-15	United States
ORF1ab_2276_C	ORF1ab	2276	SRR14164083	20294	A	G	1	2020-10-15	United States
ORF1ab_2613_H	ORF1ab	2613	SRR14164083	21305	G	A	0,990991	2020-10-15	United States
S_15_F	S	15	SRR14164083	21606	G	T	0,263415	2020-10-15	United States
S_384_L	S	384	SRR14164083	22713	C	T	1	2020-10-15	United States
S_614_G	S	614	SRR14164083	23403	A	G	1	2020-10-15	United States
ORF3a_57_H	ORF3a	57	SRR14164083	25563	G	T	1	2020-10-15	United States
ORF3a_75_N	ORF3a	75	SRR14164083	25617	G	T	0,881967	2020-10-15	United States
ORF3a_185_H	ORF3a	185	SRR14164083	25947	G	T	1	2020-10-15	United States
ORF8_24_L	ORF8	24	SRR14164083	27964	C	T	1	2020-10-15	United States
N_199_S	N	199	SRR14164083	28868	C	T	1	2020-10-15	United States
ORF1ab_265_I	ORF1ab	265	SRR14164084	1059	C	T	1	2020-10-15	United States
ORF1ab_3158_T	ORF1ab	3158	SRR14164084	9738	G	C	0,997961	2020-10-15	United States
ORF1ab_314_L	ORF1ab	314	SRR14164084	14408	C	T	1	2020-10-15	United States
ORF1ab_976_L	ORF1ab	976	SRR14164084	16394	C	T	1	2020-10-15	United States
ORF1ab_1183_Y	ORF1ab	1183	SRR14164084	17014	G	T	1	2020-10-15	United States
S_13_I	S	13	SRR14164084	21600	G	T	1	2020-10-15	United States
S_152_C	S	152	SRR14164084	22018	G	T	0,995146	2020-10-15	United States
S_452_R	S	452	SRR14164084	22917	T	G	1	2020-10-15	United States
S_614_G	S	614	SRR14164084	23403	A	G	1	2020-10-15	United States
ORF3a_57_H	ORF3a	57	SRR14164084	25563	G	T	1	2020-10-15	United States
ORF6_12_V	ORF6	12	SRR14164084	27236	C	T	1	2020-10-15	United States
N_205_I	N	205	SRR14164084	28887	C	T	1	2020-10-15	United States
ORF1ab_309_L	ORF1ab	309	SRR14164085	1191	C	T	1	2020-10-15	United States
ORF1ab_1687_D	ORF1ab	1687	SRR14164085	5326	G	T	1	2020-10-15	United States
ORF1ab_3086_I	ORF1ab	3086	SRR14164085	9521	C	A	0,998578	2020-10-15	United States
ORF1ab_314_L	ORF1ab	314	SRR14164085	14408	C	T	1	2020-10-15	United States
ORF1ab_569_A	ORF1ab	569	SRR14164085	15172	T	G	1	2020-10-15	United States
ORF1ab_2165_M	ORF1ab	2165	SRR14164085	19961	C	T	1	2020-10-15	United States
S_614_G	S	614	SRR14164085	23403	A	G	1	2020-10-15	United States
S_939_F	S	939	SRR14164085	24378	C	T	1	2020-10-15	United States
M_98_S	M	98	SRR14164085	26814	G	T	0,998503	2020-10-15	United States
N_194_L	N	194	SRR14164085	28854	C	T	1	2020-10-15	United States
ORF10_4_V	ORF10	4	SRR14164085	29567	A	G	1	2020-10-15	United States
ORF1ab_1049_V	ORF1ab	1049	SRR14164086	3411	C	T	1	2020-10-15	United States
ORF1ab_3605_L	ORF1ab	3605	SRR14164086	11078	T	C	0,999222	2020-10-15	United States
ORF1ab_4085_G	ORF1ab	4085	SRR14164086	12519	A	G	1	2020-10-15	United States
ORF1ab_314_L	ORF1ab	314	SRR14164086	14408	C	T	1	2020-10-15	United States
ORF1ab_1223_L	ORF1ab	1223	SRR14164086	17135	C	T	0,363252	2020-10-15	United States
S_614_G	S	614	SRR14164086	23403	A	G	0,998724	2020-10-15	United States
S_677_H	S	677	SRR14164086	23593	G	C	1	2020-10-15	United States
S_732_S	S	732	SRR14164086	23756	A	T	1	2020-10-15	United States
N_203_K	N	203	SRR14164086	28881	G	A	1	2020-10-15	United States
N_204_R	N	204	SRR14164086	28883	G	C	1	2020-10-15	United States
ORF10_24_L	ORF10	24	SRR14164086	29628	G	T	0,999059	2020-10-15	United States
ORF1ab_3255_I	ORF1ab	3255	SRR14164087	10029	C	T	1	2020-10-14	United States
ORF1ab_3603_NA	ORF1ab	3603	SRR14164087	11074	C	+T	0,0900178	2020-10-14	United States
ORF1ab_3606_NA	ORF1ab	3606	SRR14164087	11082	T	-G	0,139651	2020-10-14	United States
ORF1ab_3606_F	ORF1ab	3606	SRR14164087	11083	G	T	0,998457	2020-10-14	United States
ORF1ab_314_L	ORF1ab	314	SRR14164087	14408	C	T	1	2020-10-14	United States
ORF1ab_2180_V	ORF1ab	2180	SRR14164087	20006	G	T	0,17561	2020-10-14	United States
ORF1ab_2237_F	ORF1ab	2237	SRR14164087	20176	G	T	0,974922	2020-10-14	United States
ORF1ab_2633_L	ORF1ab	2633	SRR14164087	21365	C	T	0,951807	2020-10-14	United States
S_583_D	S	583	SRR14164087	23311	G	T	1	2020-10-14	United States
S_614_G	S	614	SRR14164087	23403	A	G	1	2020-10-14	United States
ORF3a_101_P	ORF3a	101	SRR14164087	25694	T	C	1	2020-10-14	United States
N_209_I	N	209	SRR14164087	28899	G	T	0,996508	2020-10-14	United States
ORF1ab_1647_I	ORF1ab	1647	SRR14164088	5206	G	T	1	2020-10-14	United States
ORF1ab_275_G	ORF1ab	275	SRR14164088	14291	A	G	0,925424	2020-10-14	United States
ORF1ab_314_L	ORF1ab	314	SRR14164088	14408	C	T	1	2020-10-14	United States
ORF1ab_1264_D	ORF1ab	1264	SRR14164088	17259	G	T	1	2020-10-14	United States
S_614_G	S	614	SRR14164088	23403	A	G	1	2020-10-14	United States
ORF3a_13_L	ORF3a	13	SRR14164088	25429	G	T	1	2020-10-14	United States
ORF3a_155_Y	ORF3a	155	SRR14164088	25855	G	T	0,998557	2020-10-14	United States
ORF8_47_V	ORF8	47	SRR14164088	28032	A	G	1	2020-10-14	United States
N_194_L	N	194	SRR14164088	28854	C	T	0,998557	2020-10-14	United States
ORF1ab_3123_F	ORF1ab	3123	SRR14168492	9634	A	T	0,992537	2020-07-02	United States
ORF1ab_3603_NA	ORF1ab	3603	SRR14168492	11074	C	+T	0,12749	2020-07-02	United States
ORF1ab_3606_NA	ORF1ab	3606	SRR14168492	11082	T	-G	0,078125	2020-07-02	United States
ORF1ab_3606_F	ORF1ab	3606	SRR14168492	11083	G	T	1	2020-07-02	United States
ORF1ab_3705_V	ORF1ab	3705	SRR14168492	11379	C	T	0,92562	2020-07-02	United States
ORF1ab_314_L	ORF1ab	314	SRR14168492	14408	C	T	0,975309	2020-07-02	United States
ORF3a_57_H	ORF3a	57	SRR14168492	25563	G	T	1	2020-07-02	United States
N_191_L	N	191	SRR14168492	28845	G	T	0,98893	2020-07-02	United States
ORF1ab_2144_NA	ORF1ab	2144	SRR14168541	6696	C	+T	0,118227	2020-07-02	United States
ORF1ab_3983_F	ORF1ab	3983	SRR14168541	12213	C	T	1	2020-07-02	United States
ORF1ab_314_L	ORF1ab	314	SRR14168541	14408	C	T	0,986395	2020-07-02	United States
ORF1ab_833_NA	ORF1ab	833	SRR14168541	15965	G	+T	0,0516605	2020-07-02	United States
S_69_P	S	69	SRR14168541	21768	A	C	0,105263	2020-07-02	United States
ORF3a_57_H	ORF3a	57	SRR14168541	25563	G	T	1	2020-07-02	United States
ORF8_24_L	ORF8	24	SRR14168541	27964	C	T	1	2020-07-02	United States
ORF1ab_3603_NA	ORF1ab	3603	SRR14189440	11074	C	-T	0,0637013	2020-04-26	Egypt
ORF1ab_132_I	ORF1ab	132	SRR14189440	13862	C	T	0,394569	2020-04-26	Egypt
ORF1ab_314_L	ORF1ab	314	SRR14189440	14408	C	T	0,994205	2020-04-26	Egypt
S_614_G	S	614	SRR14189440	23403	A	G	1	2020-04-26	Egypt
ORF3a_13_L	ORF3a	13	SRR14189440	25429	G	T	0,0910256	2020-04-26	Egypt
ORF3a_57_H	ORF3a	57	SRR14189440	25563	G	T	0,557471	2020-04-26	Egypt
ORF1ab_643_G	ORF1ab	643	SRR14189639	2192	A	G	0,0530973	2021-02-27	Angola
ORF1ab_657_F	ORF1ab	657	SRR14189639	2235	G	T	0,995455	2021-02-27	Angola
ORF1ab_1881_I	ORF1ab	1881	SRR14189639	5907	C	T	0,992198	2021-02-27	Angola
ORF1ab_3718_F	ORF1ab	3718	SRR14189639	11417	G	T	1	2021-02-27	Angola
ORF1ab_4176_N	ORF1ab	4176	SRR14189639	12793	G	T	0,982574	2021-02-27	Angola
ORF1ab_1572_N	ORF1ab	1572	SRR14189639	18181	G	A	0,998843	2021-02-27	Angola
S_190_S	S	190	SRR14189639	22132	G	T	0,963303	2021-02-27	Angola
S_452_R	S	452	SRR14189639	22917	T	G	0,991429	2021-02-27	Angola
S_614_N	S	614	SRR14189639	23402	G	A	0,993557	2021-02-27	Angola
S_922_F	S	922	SRR14189639	24328	G	T	0,989943	2021-02-27	Angola
ORF3a_99_S	ORF3a	99	SRR14189639	25687	G	T	0,996678	2021-02-27	Angola
ORF3a_224_C	ORF3a	224	SRR14189639	26062	G	T	0,99835	2021-02-27	Angola
ORF8_121_L	ORF8	121	SRR14189639	28254	A	C	0,989749	2021-02-27	Angola
ORF1ab_1001_I	ORF1ab	1001	SRR14189642	3267	C	T	0,998997	2021-02-24	Angola
ORF1ab_1708_D	ORF1ab	1708	SRR14189642	5388	C	A	1	2021-02-24	Angola
ORF1ab_2230_T	ORF1ab	2230	SRR14189642	6954	T	C	1	2021-02-24	Angola
ORF1ab_3674_NA	ORF1ab	3674	SRR14189642	11287	G	-TCTGGTTTT	0,903648	2021-02-24	Angola
ORF1ab_314_L	ORF1ab	314	SRR14189642	14408	C	T	1	2021-02-24	Angola
S_68_NA	S	68	SRR14189642	21764	A	-TACATG	0,965421	2021-02-24	Angola
S_143_NA	S	143	SRR14189642	21990	T	-TTA	0,831068	2021-02-24	Angola
S_501_Y	S	501	SRR14189642	23063	A	T	0,999478	2021-02-24	Angola
S_570_D	S	570	SRR14189642	23271	C	A	0,995892	2021-02-24	Angola
S_614_G	S	614	SRR14189642	23403	A	G	1	2021-02-24	Angola
S_681_H	S	681	SRR14189642	23604	C	A	0,990476	2021-02-24	Angola
S_716_I	S	716	SRR14189642	23709	C	T	0,99679	2021-02-24	Angola
S_982_A	S	982	SRR14189642	24506	T	G	0,998943	2021-02-24	Angola
S_1118_H	S	1118	SRR14189642	24914	G	C	0,99632	2021-02-24	Angola
ORF8_27_*	ORF8	27	SRR14189642	27972	C	T	0,997812	2021-02-24	Angola
ORF8_52_I	ORF8	52	SRR14189642	28048	G	T	1	2021-02-24	Angola
ORF8_68_*	ORF8	68	SRR14189642	28095	A	T	0,939597	2021-02-24	Angola
ORF8_73_C	ORF8	73	SRR14189642	28111	A	G	1	2021-02-24	Angola
N_3_H	N	3	SRR14189642	28280	G	C	0,992152	2021-02-24	Angola
N_3_V	N	3	SRR14189642	28281	A	T	0,992126	2021-02-24	Angola
N_3_E	N	3	SRR14189642	28282	T	A	0,992144	2021-02-24	Angola
ORF1ab_1001_I	ORF1ab	1001	SRR14189643	3267	C	T	0,996933	2021-02-22	Angola
ORF1ab_1708_D	ORF1ab	1708	SRR14189643	5388	C	A	0,998845	2021-02-22	Angola
ORF1ab_2230_T	ORF1ab	2230	SRR14189643	6954	T	C	1	2021-02-22	Angola
ORF1ab_2268_D	ORF1ab	2268	SRR14189643	7069	A	C	0,99909	2021-02-22	Angola
ORF1ab_3674_NA	ORF1ab	3674	SRR14189643	11287	G	-TCTGGTTTT	0,894638	2021-02-22	Angola
ORF1ab_314_L	ORF1ab	314	SRR14189643	14408	C	T	1	2021-02-22	Angola
S_68_NA	S	68	SRR14189643	21764	A	-TACATG	0,980325	2021-02-22	Angola
S_143_NA	S	143	SRR14189643	21990	T	-TTA	0,835398	2021-02-22	Angola
S_501_Y	S	501	SRR14189643	23063	A	T	1	2021-02-22	Angola
S_570_D	S	570	SRR14189643	23271	C	A	0,998886	2021-02-22	Angola
S_614_G	S	614	SRR14189643	23403	A	G	1	2021-02-22	Angola
S_681_H	S	681	SRR14189643	23604	C	A	1	2021-02-22	Angola
S_716_I	S	716	SRR14189643	23709	C	T	1	2021-02-22	Angola
S_982_A	S	982	SRR14189643	24506	T	G	0,999013	2021-02-22	Angola
S_1118_H	S	1118	SRR14189643	24914	G	C	0,99841	2021-02-22	Angola
ORF8_27_*	ORF8	27	SRR14189643	27972	C	T	0,998336	2021-02-22	Angola
ORF8_52_I	ORF8	52	SRR14189643	28048	G	T	1	2021-02-22	Angola
ORF8_68_*	ORF8	68	SRR14189643	28095	A	T	0,905488	2021-02-22	Angola
ORF8_73_C	ORF8	73	SRR14189643	28111	A	G	0,997067	2021-02-22	Angola
N_3_H	N	3	SRR14189643	28280	G	C	1	2021-02-22	Angola
N_3_V	N	3	SRR14189643	28281	A	T	0,998745	2021-02-22	Angola
N_3_E	N	3	SRR14189643	28282	T	A	0,998747	2021-02-22	Angola
N_203_K	N	203	SRR14189643	28881	G	A	1	2021-02-22	Angola
N_204_R	N	204	SRR14189643	28883	G	C	0,995305	2021-02-22	Angola
N_204_A	N	204	SRR14189643	28884	G	C	1	2021-02-22	Angola
N_235_F	N	235	SRR14189643	28977	C	T	1	2021-02-22	Angola
ORF1ab_537_V	ORF1ab	537	SRR14189652	1875	C	T	0,986052	2021-02-22	Angola
ORF1ab_643_G	ORF1ab	643	SRR14189652	2192	A	G	0,0601504	2021-02-22	Angola
ORF1ab_1001_I	ORF1ab	1001	SRR14189652	3267	C	T	0,924918	2021-02-22	Angola
ORF1ab_1310_I	ORF1ab	1310	SRR14189652	4194	C	T	0,997976	2021-02-22	Angola
ORF1ab_1538_I	ORF1ab	1538	SRR14189652	4878	C	T	0,997473	2021-02-22	Angola
ORF1ab_1708_D	ORF1ab	1708	SRR14189652	5388	C	A	0,994877	2021-02-22	Angola
ORF1ab_2230_T	ORF1ab	2230	SRR14189652	6954	T	C	1	2021-02-22	Angola
ORF1ab_2980_N	ORF1ab	2980	SRR14189652	9203	G	A	0,990917	2021-02-22	Angola
ORF1ab_3674_NA	ORF1ab	3674	SRR14189652	11287	G	-TCTGGTTTT	0,795987	2021-02-22	Angola
ORF1ab_4355_I	ORF1ab	4355	SRR14189652	13329	C	T	0,968827	2021-02-22	Angola
ORF1ab_314_L	ORF1ab	314	SRR14189652	14408	C	T	1	2021-02-22	Angola
ORF1ab_1383_R	ORF1ab	1383	SRR14189652	17615	A	G	0,997596	2021-02-22	Angola
S_18_F	S	18	SRR14189652	21614	C	T	0,120603	2021-02-22	Angola
S_68_NA	S	68	SRR14189652	21764	A	-TACATG	0,955393	2021-02-22	Angola
S_143_NA	S	143	SRR14189652	21990	T	-TTA	0,746244	2021-02-22	Angola
S_417_N	S	417	SRR14189652	22813	G	T	0,118616	2021-02-22	Angola
S_484_K	S	484	SRR14189652	23012	G	A	0,080062	2021-02-22	Angola
S_501_Y	S	501	SRR14189652	23063	A	T	0,997108	2021-02-22	Angola
S_570_D	S	570	SRR14189652	23271	C	A	0,938927	2021-02-22	Angola
S_614_G	S	614	SRR14189652	23403	A	G	0,99723	2021-02-22	Angola
S_622_F	S	622	SRR14189652	23426	G	T	0,884914	2021-02-22	Angola
S_681_H	S	681	SRR14189652	23604	C	A	0,874286	2021-02-22	Angola
S_716_I	S	716	SRR14189652	23709	C	T	0,995873	2021-02-22	Angola
S_982_A	S	982	SRR14189652	24506	T	G	0,965465	2021-02-22	Angola
S_1118_H	S	1118	SRR14189652	24914	G	C	0,995367	2021-02-22	Angola
ORF3a_171_L	ORF3a	171	SRR14189652	25904	C	T	0,0783133	2021-02-22	Angola
ORF8_27_*	ORF8	27	SRR14189652	27972	C	T	0,997333	2021-02-22	Angola
ORF8_52_I	ORF8	52	SRR14189652	28048	G	T	1	2021-02-22	Angola
ORF8_73_C	ORF8	73	SRR14189652	28111	A	G	0,951796	2021-02-22	Angola
N_3_H	N	3	SRR14189652	28280	G	C	0,853066	2021-02-22	Angola
N_3_V	N	3	SRR14189652	28281	A	T	0,852321	2021-02-22	Angola
N_3_E	N	3	SRR14189652	28282	T	A	0,851109	2021-02-22	Angola
ORF1ab_1013_K	ORF1ab	1013	SRR14189669	3302	G	A	0,975272	2021-02-14	Angola
ORF1ab_1246_I	ORF1ab	1246	SRR14189669	4002	C	T	0,972477	2021-02-14	Angola
ORF1ab_1817_N	ORF1ab	1817	SRR14189669	5716	G	T	0,967572	2021-02-14	Angola
ORF1ab_2089_A	ORF1ab	2089	SRR14189669	6531	A	C	0,0576314	2021-02-14	Angola
ORF1ab_3143_V	ORF1ab	3143	SRR14189669	9693	C	T	0,975275	2021-02-14	Angola
ORF1ab_3353_R	ORF1ab	3353	SRR14189669	10323	A	G	0,925926	2021-02-14	Angola
ORF1ab_3603_NA	ORF1ab	3603	SRR14189669	11074	C	+T	0,0581717	2021-02-14	Angola
ORF1ab_4175_I	ORF1ab	4175	SRR14189669	12789	C	T	0,817746	2021-02-14	Angola
ORF1ab_314_L	ORF1ab	314	SRR14189669	14408	C	T	0,999569	2021-02-14	Angola
ORF1ab_573_I	ORF1ab	573	SRR14189669	15185	C	T	0,975207	2021-02-14	Angola
ORF1ab_961_P	ORF1ab	961	SRR14189669	16348	T	C	0,0507726	2021-02-14	Angola
S_137_NA	S	137	SRR14189669	21971	A	-ATGATCCATTTTTGGGTGTTTATT	0,0652377	2021-02-14	Angola
S_182_T	S	182	SRR14189669	22107	A	C	0,959596	2021-02-14	Angola
S_215_G	S	215	SRR14189669	22206	A	G	0,052459	2021-02-14	Angola
S_242_NA	S	242	SRR14189669	22288	T	-GCTTTA	0,718876	2021-02-14	Angola
S_417_N	S	417	SRR14189669	22813	G	T	0,221858	2021-02-14	Angola
S_452_R	S	452	SRR14189669	22917	T	G	0,797858	2021-02-14	Angola
S_484_K	S	484	SRR14189669	23012	G	A	0,150583	2021-02-14	Angola
S_501_Y	S	501	SRR14189669	23063	A	T	0,13686	2021-02-14	Angola
S_614_G	S	614	SRR14189669	23403	A	G	0,997895	2021-02-14	Angola
S_1156_L	S	1156	SRR14189669	25028	T	C	0,790795	2021-02-14	Angola
ORF3a_100_C	ORF3a	100	SRR14189669	25690	G	T	0,940618	2021-02-14	Angola
ORF3a_171_L	ORF3a	171	SRR14189669	25904	C	T	0,12069	2021-02-14	Angola
ORF3a_256_NA	ORF3a	256	SRR14189669	26158	G	-TT	0,869241	2021-02-14	Angola
E_71_L	E	71	SRR14189669	26456	C	T	0,0909091	2021-02-14	Angola
ORF8_119_N	ORF8	119	SRR14189669	28248	G	A	0,851082	2021-02-14	Angola
ORF1ab_265_I	ORF1ab	265	SRR14189670	1059	C	T	1	2021-02-15	Angola
ORF1ab_1655_N	ORF1ab	1655	SRR14189670	5230	G	T	1	2021-02-15	Angola
ORF1ab_2968_H	ORF1ab	2968	SRR14189670	9167	T	C	0,998895	2021-02-15	Angola
ORF1ab_3353_R	ORF1ab	3353	SRR14189670	10323	A	G	1	2021-02-15	Angola
ORF1ab_3674_NA	ORF1ab	3674	SRR14189670	11287	G	-TCTGGTTTT	0,89165	2021-02-15	Angola
ORF1ab_314_H	ORF1ab	314	SRR14189670	14408	C	A	0,999042	2021-02-15	Angola
ORF1ab_1568_V	ORF1ab	1568	SRR14189670	18170	G	T	0,998915	2021-02-15	Angola
S_80_A	S	80	SRR14189670	21801	A	C	1	2021-02-15	Angola
S_215_G	S	215	SRR14189670	22206	A	G	1	2021-02-15	Angola
S_240_NA	S	240	SRR14189670	22280	A	-CTTTACTTG	0,745413	2021-02-15	Angola
S_417_N	S	417	SRR14189670	22813	G	T	0,960613	2021-02-15	Angola
S_484_K	S	484	SRR14189670	23012	G	A	0,999138	2021-02-15	Angola
S_501_Y	S	501	SRR14189670	23063	A	T	0,999526	2021-02-15	Angola
S_614_G	S	614	SRR14189670	23403	A	G	1	2021-02-15	Angola
S_701_V	S	701	SRR14189670	23664	C	T	0,955294	2021-02-15	Angola
ORF3a_57_H	ORF3a	57	SRR14189670	25563	G	T	1	2021-02-15	Angola
ORF3a_131_L	ORF3a	131	SRR14189670	25784	G	T	0,998391	2021-02-15	Angola
ORF3a_171_L	ORF3a	171	SRR14189670	25904	C	T	1	2021-02-15	Angola
ORF3a_176_I	ORF3a	176	SRR14189670	25919	C	T	0,95842	2021-02-15	Angola
ORF3a_254_*	ORF3a	254	SRR14189670	26152	G	T	0,995699	2021-02-15	Angola
E_71_L	E	71	SRR14189670	26456	C	T	0,998328	2021-02-15	Angola
N_205_I	N	205	SRR14189670	28887	C	T	1	2021-02-15	Angola
ORF1ab_265_I	ORF1ab	265	SRR14189671	1059	C	T	1	2021-02-15	Angola
ORF1ab_1655_N	ORF1ab	1655	SRR14189671	5230	G	T	0,995726	2021-02-15	Angola
ORF1ab_3353_R	ORF1ab	3353	SRR14189671	10323	A	G	1	2021-02-15	Angola
ORF1ab_3674_NA	ORF1ab	3674	SRR14189671	11287	G	-TCTGGTTTT	0,75	2021-02-15	Angola
ORF1ab_314_H	ORF1ab	314	SRR14189671	14408	C	A	0,995362	2021-02-15	Angola
S_80_A	S	80	SRR14189671	21801	A	C	0,997756	2021-02-15	Angola
S_215_G	S	215	SRR14189671	22206	A	G	0,997297	2021-02-15	Angola
S_240_NA	S	240	SRR14189671	22280	A	-CTTTACTTG	0,72956	2021-02-15	Angola
S_417_N	S	417	SRR14189671	22813	G	T	0,936491	2021-02-15	Angola
S_484_K	S	484	SRR14189671	23012	G	A	0,997873	2021-02-15	Angola
S_501_Y	S	501	SRR14189671	23063	A	T	0,995219	2021-02-15	Angola
S_614_G	S	614	SRR14189671	23403	A	G	0,998773	2021-02-15	Angola
S_701_V	S	701	SRR14189671	23664	C	T	0,980822	2021-02-15	Angola
ORF3a_57_H	ORF3a	57	SRR14189671	25563	G	T	1	2021-02-15	Angola
ORF3a_131_L	ORF3a	131	SRR14189671	25784	G	T	0,992509	2021-02-15	Angola
ORF3a_171_L	ORF3a	171	SRR14189671	25904	C	T	0,992157	2021-02-15	Angola
ORF3a_254_*	ORF3a	254	SRR14189671	26152	G	T	0,994583	2021-02-15	Angola
E_71_L	E	71	SRR14189671	26456	C	T	1	2021-02-15	Angola
ORF1ab_989_S	ORF1ab	989	SRR14189672	3230	G	A	0,998261	2021-02-25	Angola
ORF1ab_2036_I	ORF1ab	2036	SRR14189672	6373	G	C	0,997038	2021-02-25	Angola
ORF1ab_176_V	ORF1ab	176	SRR14189672	13994	C	T	1	2021-02-25	Angola
ORF1ab_314_L	ORF1ab	314	SRR14189672	14408	C	T	1	2021-02-25	Angola
ORF1ab_993_C	ORF1ab	993	SRR14189672	16445	A	G	1	2021-02-25	Angola
ORF1ab_1154_I	ORF1ab	1154	SRR14189672	16928	C	T	0,99849	2021-02-25	Angola
ORF1ab_1658_F	ORF1ab	1658	SRR14189672	18440	C	T	1	2021-02-25	Angola
ORF1ab_2324_G	ORF1ab	2324	SRR14189672	20437	A	G	1	2021-02-25	Angola
ORF1ab_2613_C	ORF1ab	2613	SRR14189672	21304	C	T	1	2021-02-25	Angola
S_614_G	S	614	SRR14189672	23403	A	G	1	2021-02-25	Angola
S_681_H	S	681	SRR14189672	23604	C	A	1	2021-02-25	Angola
ORF3a_272_I	ORF3a	272	SRR14189672	26207	G	T	0,987928	2021-02-25	Angola
M_70_L	M	70	SRR14189672	26730	G	C	0,997717	2021-02-25	Angola
ORF7a_84_L	ORF7a	84	SRR14189672	27644	C	T	1	2021-02-25	Angola
ORF7a_99_L	ORF7a	99	SRR14189672	27689	C	T	1	2021-02-25	Angola
N_34_W	N	34	SRR14189672	28373	G	T	0,998054	2021-02-25	Angola
N_203_K	N	203	SRR14189672	28881	G	A	1	2021-02-25	Angola
N_204_R	N	204	SRR14189672	28883	G	C	1	2021-02-25	Angola
N_373_N	N	373	SRR14189672	29392	G	T	0,998152	2021-02-25	Angola
ORF1ab_309_S	ORF1ab	309	SRR14189673	1190	C	T	0,997238	2021-01-21	Angola
ORF1ab_614_I	ORF1ab	614	SRR14189673	2106	C	T	0,337187	2021-01-21	Angola
ORF1ab_681_F	ORF1ab	681	SRR14189673	2306	C	T	0,25625	2021-01-21	Angola
ORF1ab_984_G	ORF1ab	984	SRR14189673	3215	A	G	1	2021-01-21	Angola
ORF1ab_1013_K	ORF1ab	1013	SRR14189673	3302	G	A	1	2021-01-21	Angola
ORF1ab_1246_I	ORF1ab	1246	SRR14189673	4002	C	T	1	2021-01-21	Angola
ORF1ab_3143_V	ORF1ab	3143	SRR14189673	9693	C	T	1	2021-01-21	Angola
ORF1ab_4175_I	ORF1ab	4175	SRR14189673	12789	C	T	0,976364	2021-01-21	Angola
ORF1ab_314_L	ORF1ab	314	SRR14189673	14408	C	T	1	2021-01-21	Angola
ORF1ab_1219_S	ORF1ab	1219	SRR14189673	17122	G	T	0,997732	2021-01-21	Angola
S_452_R	S	452	SRR14189673	22917	T	G	0,998483	2021-01-21	Angola
S_614_G	S	614	SRR14189673	23403	A	G	1	2021-01-21	Angola
S_681_H	S	681	SRR14189673	23604	C	A	1	2021-01-21	Angola
ORF7b_23_L	ORF7b	23	SRR14189673	27822	A	C	0,363985	2021-01-21	Angola
N_203_K	N	203	SRR14189673	28881	G	A	1	2021-01-21	Angola
N_204_R	N	204	SRR14189673	28883	G	C	1	2021-01-21	Angola
ORF1ab_4073_I	ORF1ab	4073	SRR14192042	12482	G	A	0,982904	2021-03-20	United States
ORF1ab_314_L	ORF1ab	314	SRR14192042	14408	C	T	0,997686	2021-03-20	United States
ORF1ab_814_C	ORF1ab	814	SRR14192042	15907	G	T	0,999776	2021-03-20	United States
ORF1ab_1362_R	ORF1ab	1362	SRR14192042	17551	G	A	0,997416	2021-03-20	United States
ORF1ab_1936_H	ORF1ab	1936	SRR14192042	19274	C	A	0,99873	2021-03-20	United States
ORF1ab_2172_NA	ORF1ab	2172	SRR14192042	19983	C	+T	0,06	2021-03-20	United States
S_152_L	S	152	SRR14192042	22017	G	T	0,997845	2021-03-20	United States
S_440_H	S	440	SRR14192042	22880	A	C	0,0704225	2021-03-20	United States
S_484_K	S	484	SRR14192042	23012	G	A	1	2021-03-20	United States
S_614_G	S	614	SRR14192042	23403	A	G	1	2021-03-20	United States
S_769_V	S	769	SRR14192042	23868	G	T	1	2021-03-20	United States
M_28_L	M	28	SRR14192042	26604	T	C	0,999514	2021-03-20	United States
N_187_L	N	187	SRR14192042	28833	C	T	1	2021-03-20	United States
N_203_K	N	203	SRR14192042	28881	G	A	0,999398	2021-03-20	United States
N_204_R	N	204	SRR14192042	28883	G	C	1	2021-03-20	United States
N_418_H	N	418	SRR14192042	29527	G	T	0,99775	2021-03-20	United States
ORF1ab_306_F	ORF1ab	306	SRR14192043	1181	G	T	0,999644	2021-03-21	United States
ORF1ab_913_D	ORF1ab	913	SRR14192043	3004	G	T	0,999825	2021-03-21	United States
ORF1ab_1001_I	ORF1ab	1001	SRR14192043	3267	C	T	1	2021-03-21	United States
ORF1ab_1708_D	ORF1ab	1708	SRR14192043	5388	C	A	0,999221	2021-03-21	United States
ORF1ab_2230_T	ORF1ab	2230	SRR14192043	6954	T	C	0,999693	2021-03-21	United States
ORF1ab_2259_I	ORF1ab	2259	SRR14192043	7042	G	T	0,987634	2021-03-21	United States
ORF1ab_3674_NA	ORF1ab	3674	SRR14192043	11287	G	-TCTGGTTTT	0,928894	2021-03-21	United States
ORF1ab_218_L	ORF1ab	218	SRR14192043	14120	C	T	0,998549	2021-03-21	United States
ORF1ab_314_L	ORF1ab	314	SRR14192043	14408	C	T	0,998662	2021-03-21	United States
ORF1ab_2172_NA	ORF1ab	2172	SRR14192043	19983	C	+T	0,0673275	2021-03-21	United States
S_68_NA	S	68	SRR14192043	21764	A	-TACATG	0,990178	2021-03-21	United States
S_143_NA	S	143	SRR14192043	21990	T	-TTA	0,767237	2021-03-21	United States
S_501_Y	S	501	SRR14192043	23063	A	T	0,998714	2021-03-21	United States
S_570_D	S	570	SRR14192043	23271	C	A	0,998633	2021-03-21	United States
S_614_G	S	614	SRR14192043	23403	A	G	0,999598	2021-03-21	United States
S_681_H	S	681	SRR14192043	23604	C	A	0,999028	2021-03-21	United States
S_716_I	S	716	SRR14192043	23709	C	T	0,99953	2021-03-21	United States
S_982_A	S	982	SRR14192043	24506	T	G	0,998543	2021-03-21	United States
S_1118_H	S	1118	SRR14192043	24914	G	C	0,999788	2021-03-21	United States
ORF8_27_*	ORF8	27	SRR14192043	27972	C	T	1	2021-03-21	United States
ORF8_41_V	ORF8	41	SRR14192043	28014	T	G	0,999006	2021-03-21	United States
ORF8_52_I	ORF8	52	SRR14192043	28048	G	T	0,999395	2021-03-21	United States
ORF8_68_*	ORF8	68	SRR14192043	28095	A	T	0,919847	2021-03-21	United States
ORF8_73_C	ORF8	73	SRR14192043	28111	A	G	0,999558	2021-03-21	United States
N_3_H	N	3	SRR14192043	28280	G	C	0,99967	2021-03-21	United States
N_3_V	N	3	SRR14192043	28281	A	T	0,999669	2021-03-21	United States
N_3_E	N	3	SRR14192043	28282	T	A	0,998683	2021-03-21	United States
N_203_K	N	203	SRR14192043	28881	G	A	0,999786	2021-03-21	United States
N_204_R	N	204	SRR14192043	28883	G	C	0,999895	2021-03-21	United States
N_235_F	N	235	SRR14192043	28977	C	T	0,997418	2021-03-21	United States
ORF1ab_1001_I	ORF1ab	1001	SRR14192044	3267	C	T	0,999644	2021-03-18	United States
ORF1ab_1708_D	ORF1ab	1708	SRR14192044	5388	C	A	0,999374	2021-03-18	United States
ORF1ab_1786_L	ORF1ab	1786	SRR14192044	5622	C	T	0,997251	2021-03-18	United States
ORF1ab_1955_F	ORF1ab	1955	SRR14192044	6128	C	T	0,9996	2021-03-18	United States
ORF1ab_2230_T	ORF1ab	2230	SRR14192044	6954	T	C	1	2021-03-18	United States
ORF1ab_3674_NA	ORF1ab	3674	SRR14192044	11287	G	-TCTGGTTTT	0,927986	2021-03-18	United States
ORF1ab_314_L	ORF1ab	314	SRR14192044	14408	C	T	0,998922	2021-03-18	United States
ORF1ab_2172_NA	ORF1ab	2172	SRR14192044	19983	C	+T	0,0609592	2021-03-18	United States
ORF1ab_2545_NA	ORF1ab	2545	SRR14192044	21101	G	+T	0,0544187	2021-03-18	United States
S_3_NA	S	3	SRR14192044	21569	G	+T	0,0540247	2021-03-18	United States
S_5_F	S	5	SRR14192044	21575	C	T	0,998891	2021-03-18	United States
S_68_NA	S	68	SRR14192044	21764	A	-TACATG	0,983118	2021-03-18	United States
S_143_NA	S	143	SRR14192044	21990	T	-TTA	0,751061	2021-03-18	United States
S_501_Y	S	501	SRR14192044	23063	A	T	1	2021-03-18	United States
S_570_D	S	570	SRR14192044	23271	C	A	0,998447	2021-03-18	United States
S_614_G	S	614	SRR14192044	23403	A	G	1	2021-03-18	United States
S_681_H	S	681	SRR14192044	23604	C	A	0,999518	2021-03-18	United States
S_716_I	S	716	SRR14192044	23709	C	T	0,999601	2021-03-18	United States
S_982_A	S	982	SRR14192044	24506	T	G	0,999449	2021-03-18	United States
S_1118_H	S	1118	SRR14192044	24914	G	C	0,999831	2021-03-18	United States
ORF3a_151_I	ORF3a	151	SRR14192044	25844	C	T	0,999776	2021-03-18	United States
ORF7a_62_*	ORF7a	62	SRR14192044	27577	C	T	0,999487	2021-03-18	United States
ORF8_27_*	ORF8	27	SRR14192044	27972	C	T	0,999616	2021-03-18	United States
ORF8_52_I	ORF8	52	SRR14192044	28048	G	T	1	2021-03-18	United States
ORF8_72_H	ORF8	72	SRR14192044	28109	G	T	1	2021-03-18	United States
ORF8_73_C	ORF8	73	SRR14192044	28111	A	G	0,999631	2021-03-18	United States
N_3_H	N	3	SRR14192044	28280	G	C	1	2021-03-18	United States
N_3_V	N	3	SRR14192044	28281	A	T	0,999513	2021-03-18	United States
N_3_E	N	3	SRR14192044	28282	T	A	0,999027	2021-03-18	United States
N_203_K	N	203	SRR14192044	28881	G	A	0,999356	2021-03-18	United States
N_204_R	N	204	SRR14192044	28883	G	C	0,99991	2021-03-18	United States
N_235_F	N	235	SRR14192044	28977	C	T	0,9984	2021-03-18	United States
ORF1ab_1001_I	ORF1ab	1001	SRR14192045	3267	C	T	0,998854	2021-03-20	United States
ORF1ab_1708_D	ORF1ab	1708	SRR14192045	5388	C	A	1	2021-03-20	United States
ORF1ab_1761_A	ORF1ab	1761	SRR14192045	5546	A	G	0,0557276	2021-03-20	United States
ORF1ab_2230_T	ORF1ab	2230	SRR14192045	6954	T	C	1	2021-03-20	United States
ORF1ab_2780_L	ORF1ab	2780	SRR14192045	8603	T	C	1	2021-03-20	United States
ORF1ab_3603_NA	ORF1ab	3603	SRR14192045	11074	C	+T	0,0769231	2021-03-20	United States
ORF1ab_3674_NA	ORF1ab	3674	SRR14192045	11287	G	-TCTGGTTTT	0,912705	2021-03-20	United States
ORF1ab_314_L	ORF1ab	314	SRR14192045	14408	C	T	0,996105	2021-03-20	United States
ORF1ab_1383_R	ORF1ab	1383	SRR14192045	17615	A	G	0,999699	2021-03-20	United States
ORF1ab_1582_I	ORF1ab	1582	SRR14192045	18213	G	T	0,998728	2021-03-20	United States
ORF1ab_2545_NA	ORF1ab	2545	SRR14192045	21101	G	+T	0,0706146	2021-03-20	United States
S_68_NA	S	68	SRR14192045	21764	A	-TACATG	0,982529	2021-03-20	United States
S_143_NA	S	143	SRR14192045	21990	T	-TTA	0,760481	2021-03-20	United States
S_570_D	S	570	SRR14192045	23271	C	A	0,997614	2021-03-20	United States
S_614_G	S	614	SRR14192045	23403	A	G	1	2021-03-20	United States
S_681_H	S	681	SRR14192045	23604	C	A	0,9981	2021-03-20	United States
S_716_I	S	716	SRR14192045	23709	C	T	1	2021-03-20	United States
S_982_A	S	982	SRR14192045	24506	T	G	1	2021-03-20	United States
S_1118_H	S	1118	SRR14192045	24914	G	C	0,999793	2021-03-20	United States
ORF3a_15_F	ORF3a	15	SRR14192045	25437	G	T	0,999886	2021-03-20	United States
ORF8_3_L	ORF8	3	SRR14192045	27900	T	C	0,999218	2021-03-20	United States
ORF8_27_*	ORF8	27	SRR14192045	27972	C	T	0,998757	2021-03-20	United States
ORF8_52_I	ORF8	52	SRR14192045	28048	G	T	0,998735	2021-03-20	United States
ORF8_73_C	ORF8	73	SRR14192045	28111	A	G	0,99944	2021-03-20	United States
N_3_H	N	3	SRR14192045	28280	G	C	0,999865	2021-03-20	United States
N_3_V	N	3	SRR14192045	28281	A	T	0,999729	2021-03-20	United States
N_3_E	N	3	SRR14192045	28282	T	A	0,999595	2021-03-20	United States
N_203_K	N	203	SRR14192045	28881	G	A	1	2021-03-20	United States
N_204_R	N	204	SRR14192045	28883	G	C	1	2021-03-20	United States
N_235_F	N	235	SRR14192045	28977	C	T	1	2021-03-20	United States
ORF1ab_213_R	ORF1ab	213	SRR14192046	902	T	C	0,999801	2021-03-20	United States
ORF1ab_690_V	ORF1ab	690	SRR14192046	2334	C	T	0,99822	2021-03-20	United States
ORF1ab_1001_I	ORF1ab	1001	SRR14192046	3267	C	T	0,999083	2021-03-20	United States
ORF1ab_1708_D	ORF1ab	1708	SRR14192046	5388	C	A	0,998577	2021-03-20	United States
ORF1ab_2230_T	ORF1ab	2230	SRR14192046	6954	T	C	1	2021-03-20	United States
ORF1ab_2324_NA	ORF1ab	2324	SRR14192046	7235	G	+T	0,0680412	2021-03-20	United States
ORF1ab_2442_N	ORF1ab	2442	SRR14192046	7591	A	C	0,99813	2021-03-20	United States
ORF1ab_2780_L	ORF1ab	2780	SRR14192046	8603	T	C	0,999651	2021-03-20	United States
ORF1ab_3083_S	ORF1ab	3083	SRR14192046	9513	T	C	1	2021-03-20	United States
ORF1ab_3674_NA	ORF1ab	3674	SRR14192046	11287	G	-TCTGGTTTT	0,926197	2021-03-20	United States
ORF1ab_4387_H	ORF1ab	4387	SRR14192046	13425	G	A	1	2021-03-20	United States
ORF1ab_314_L	ORF1ab	314	SRR14192046	14408	C	T	0,994841	2021-03-20	United States
ORF1ab_1383_R	ORF1ab	1383	SRR14192046	17615	A	G	0,99944	2021-03-20	United States
ORF1ab_2545_NA	ORF1ab	2545	SRR14192046	21101	G	+T	0,0590354	2021-03-20	United States
S_68_NA	S	68	SRR14192046	21764	A	-TACATG	0,919019	2021-03-20	United States
S_143_NA	S	143	SRR14192046	21990	T	-TTA	0,830562	2021-03-20	United States
S_501_Y	S	501	SRR14192046	23063	A	T	1	2021-03-20	United States
S_570_D	S	570	SRR14192046	23271	C	A	0,9964	2021-03-20	United States
S_614_G	S	614	SRR14192046	23403	A	G	0,999865	2021-03-20	United States
S_681_H	S	681	SRR14192046	23604	C	A	0,999434	2021-03-20	United States
S_716_I	S	716	SRR14192046	23709	C	T	0,999953	2021-03-20	United States
S_982_A	S	982	SRR14192046	24506	T	G	0,996149	2021-03-20	United States
S_1118_H	S	1118	SRR14192046	24914	G	C	0,994595	2021-03-20	United States
ORF3a_15_F	ORF3a	15	SRR14192046	25437	G	T	0,999367	2021-03-20	United States
ORF7b_15_NA	ORF7b	15	SRR14192046	27800	C	-T	0,0540541	2021-03-20	United States
ORF8_27_*	ORF8	27	SRR14192046	27972	C	T	0,999713	2021-03-20	United States
ORF8_52_I	ORF8	52	SRR14192046	28048	G	T	0,99943	2021-03-20	United States
ORF8_73_C	ORF8	73	SRR14192046	28111	A	G	0,99993	2021-03-20	United States
N_3_H	N	3	SRR14192046	28280	G	C	0,99995	2021-03-20	United States
N_3_V	N	3	SRR14192046	28281	A	T	0,999802	2021-03-20	United States
N_3_E	N	3	SRR14192046	28282	T	A	0,999901	2021-03-20	United States
N_187_T	N	187	SRR14192046	28832	T	A	0,144181	2021-03-20	United States
N_189_C	N	189	SRR14192046	28838	C	T	0,108542	2021-03-20	United States
N_203_K	N	203	SRR14192046	28881	G	A	1	2021-03-20	United States
N_204_R	N	204	SRR14192046	28883	G	C	1	2021-03-20	United States
N_235_F	N	235	SRR14192046	28977	C	T	0,995138	2021-03-20	United States
ORF1ab_1001_I	ORF1ab	1001	SRR14192047	3267	C	T	0,998568	2021-03-19	United States
ORF1ab_1708_D	ORF1ab	1708	SRR14192047	5388	C	A	0,998793	2021-03-19	United States
ORF1ab_2230_T	ORF1ab	2230	SRR14192047	6954	T	C	1	2021-03-19	United States
ORF1ab_2268_NA	ORF1ab	2268	SRR14192047	7067	G	+A	0,086856	2021-03-19	United States
ORF1ab_2780_L	ORF1ab	2780	SRR14192047	8603	T	C	0,997201	2021-03-19	United States
ORF1ab_3603_NA	ORF1ab	3603	SRR14192047	11074	C	+T	0,0653881	2021-03-19	United States
ORF1ab_3606_F	ORF1ab	3606	SRR14192047	11083	G	T	0,690953	2021-03-19	United States
ORF1ab_3674_NA	ORF1ab	3674	SRR14192047	11287	G	-TCTGGTTTT	0,926299	2021-03-19	United States
ORF1ab_314_L	ORF1ab	314	SRR14192047	14408	C	T	0,994549	2021-03-19	United States
ORF1ab_1383_R	ORF1ab	1383	SRR14192047	17615	A	G	0,995872	2021-03-19	United States
S_68_NA	S	68	SRR14192047	21764	A	-TACATG	0,922932	2021-03-19	United States
S_143_NA	S	143	SRR14192047	21990	T	-TTA	0,831404	2021-03-19	United States
S_501_Y	S	501	SRR14192047	23063	A	T	0,995421	2021-03-19	United States
S_570_D	S	570	SRR14192047	23271	C	A	0,996686	2021-03-19	United States
S_614_G	S	614	SRR14192047	23403	A	G	1	2021-03-19	United States
S_681_H	S	681	SRR14192047	23604	C	A	0,998905	2021-03-19	United States
S_716_I	S	716	SRR14192047	23709	C	T	0,998573	2021-03-19	United States
S_982_A	S	982	SRR14192047	24506	T	G	1	2021-03-19	United States
S_1118_H	S	1118	SRR14192047	24914	G	C	0,994769	2021-03-19	United States
ORF3a_15_F	ORF3a	15	SRR14192047	25437	G	T	0,995872	2021-03-19	United States
ORF8_27_*	ORF8	27	SRR14192047	27972	C	T	0,999913	2021-03-19	United States
ORF8_52_I	ORF8	52	SRR14192047	28048	G	T	0,999808	2021-03-19	United States
ORF8_73_C	ORF8	73	SRR14192047	28111	A	G	0,999842	2021-03-19	United States
N_3_H	N	3	SRR14192047	28280	G	C	1	2021-03-19	United States
N_3_V	N	3	SRR14192047	28281	A	T	0,999471	2021-03-19	United States
N_3_E	N	3	SRR14192047	28282	T	A	0,999824	2021-03-19	United States
N_203_K	N	203	SRR14192047	28881	G	A	1	2021-03-19	United States
N_204_R	N	204	SRR14192047	28883	G	C	1	2021-03-19	United States
N_235_F	N	235	SRR14192047	28977	C	T	0,993311	2021-03-19	United States
ORF1ab_163_I	ORF1ab	163	SRR14192049	753	C	T	1	2021-03-20	United States
ORF1ab_690_V	ORF1ab	690	SRR14192049	2334	C	T	0,999407	2021-03-20	United States
ORF1ab_1001_I	ORF1ab	1001	SRR14192049	3267	C	T	0,998522	2021-03-20	United States
ORF1ab_1708_D	ORF1ab	1708	SRR14192049	5388	C	A	1	2021-03-20	United States
ORF1ab_1761_A	ORF1ab	1761	SRR14192049	5546	A	G	0,0552659	2021-03-20	United States
ORF1ab_2230_T	ORF1ab	2230	SRR14192049	6954	T	C	1	2021-03-20	United States
ORF1ab_2780_L	ORF1ab	2780	SRR14192049	8603	T	C	1	2021-03-20	United States
ORF1ab_3603_NA	ORF1ab	3603	SRR14192049	11074	C	+T	0,0635593	2021-03-20	United States
ORF1ab_3674_NA	ORF1ab	3674	SRR14192049	11287	G	-TCTGGTTTT	0,948203	2021-03-20	United States
ORF1ab_4387_S	ORF1ab	4387	SRR14192049	13424	C	A	0,0552764	2021-03-20	United States
ORF1ab_4387_H	ORF1ab	4387	SRR14192049	13425	G	A	0,0659898	2021-03-20	United States
ORF1ab_314_L	ORF1ab	314	SRR14192049	14408	C	T	0,998206	2021-03-20	United States
ORF1ab_1383_R	ORF1ab	1383	SRR14192049	17615	A	G	0,999712	2021-03-20	United States
ORF1ab_2545_NA	ORF1ab	2545	SRR14192049	21101	G	+T	0,052087	2021-03-20	United States
S_68_NA	S	68	SRR14192049	21764	A	-TACATG	0,981275	2021-03-20	United States
S_143_NA	S	143	SRR14192049	21990	T	-TTA	0,747666	2021-03-20	United States
S_570_D	S	570	SRR14192049	23271	C	A	0,99774	2021-03-20	United States
S_614_G	S	614	SRR14192049	23403	A	G	0,999485	2021-03-20	United States
S_681_H	S	681	SRR14192049	23604	C	A	0,999923	2021-03-20	United States
S_716_I	S	716	SRR14192049	23709	C	T	1	2021-03-20	United States
S_982_A	S	982	SRR14192049	24506	T	G	0,998908	2021-03-20	United States
S_1118_H	S	1118	SRR14192049	24914	G	C	0,999821	2021-03-20	United States
ORF3a_15_F	ORF3a	15	SRR14192049	25437	G	T	0,999157	2021-03-20	United States
ORF8_27_*	ORF8	27	SRR14192049	27972	C	T	0,999673	2021-03-20	United States
ORF8_52_I	ORF8	52	SRR14192049	28048	G	T	0,999257	2021-03-20	United States
ORF8_73_C	ORF8	73	SRR14192049	28111	A	G	0,999746	2021-03-20	United States
N_3_H	N	3	SRR14192049	28280	G	C	0,999878	2021-03-20	United States
N_3_V	N	3	SRR14192049	28281	A	T	1	2021-03-20	United States
N_3_E	N	3	SRR14192049	28282	T	A	0,999513	2021-03-20	United States
N_203_K	N	203	SRR14192049	28881	G	A	1	2021-03-20	United States
N_204_R	N	204	SRR14192049	28883	G	C	1	2021-03-20	United States
N_235_F	N	235	SRR14192049	28977	C	T	0,999156	2021-03-20	United States
ORF1ab_65_V	ORF1ab	65	SRR14192050	459	A	T	0,10291	2021-03-19	United States
ORF1ab_735_V	ORF1ab	735	SRR14192050	2469	C	T	0,999098	2021-03-19	United States
ORF1ab_942_G	ORF1ab	942	SRR14192050	3090	A	G	0,0850898	2021-03-19	United States
ORF1ab_1001_I	ORF1ab	1001	SRR14192050	3267	C	T	0,99853	2021-03-19	United States
ORF1ab_1708_D	ORF1ab	1708	SRR14192050	5388	C	A	0,999553	2021-03-19	United States
ORF1ab_2230_T	ORF1ab	2230	SRR14192050	6954	T	C	1	2021-03-19	United States
ORF1ab_2880_NA	ORF1ab	2880	SRR14192050	8905	C	+T	0,0653266	2021-03-19	United States
ORF1ab_3452_NA	ORF1ab	3452	SRR14192050	10619	C	+A	0,0566506	2021-03-19	United States
ORF1ab_3603_NA	ORF1ab	3603	SRR14192050	11074	C	+T	0,0703902	2021-03-19	United States
ORF1ab_3674_NA	ORF1ab	3674	SRR14192050	11287	G	-TCTGGTTTT	0,932212	2021-03-19	United States
ORF1ab_314_L	ORF1ab	314	SRR14192050	14408	C	T	0,998577	2021-03-19	United States
ORF1ab_2172_NA	ORF1ab	2172	SRR14192050	19983	C	+T	0,0585859	2021-03-19	United States
ORF1ab_2545_NA	ORF1ab	2545	SRR14192050	21101	G	+T	0,0726577	2021-03-19	United States
ORF1ab_2548_I	ORF1ab	2548	SRR14192050	21110	C	T	1	2021-03-19	United States
S_68_NA	S	68	SRR14192050	21764	A	-TACATG	0,988639	2021-03-19	United States
S_143_NA	S	143	SRR14192050	21990	T	-TTA	0,750295	2021-03-19	United States
S_570_D	S	570	SRR14192050	23271	C	A	0,998997	2021-03-19	United States
S_614_G	S	614	SRR14192050	23403	A	G	0,999816	2021-03-19	United States
S_681_H	S	681	SRR14192050	23604	C	A	0,999346	2021-03-19	United States
S_716_I	S	716	SRR14192050	23709	C	T	1	2021-03-19	United States
S_982_A	S	982	SRR14192050	24506	T	G	1	2021-03-19	United States
S_1118_H	S	1118	SRR14192050	24914	G	C	0,999191	2021-03-19	United States
ORF8_27_*	ORF8	27	SRR14192050	27972	C	T	1	2021-03-19	United States
ORF8_52_I	ORF8	52	SRR14192050	28048	G	T	1	2021-03-19	United States
ORF8_68_*	ORF8	68	SRR14192050	28095	A	T	0,981009	2021-03-19	United States
ORF8_73_C	ORF8	73	SRR14192050	28111	A	G	1	2021-03-19	United States
N_3_H	N	3	SRR14192050	28280	G	C	1	2021-03-19	United States
N_3_V	N	3	SRR14192050	28281	A	T	0,999854	2021-03-19	United States
N_3_E	N	3	SRR14192050	28282	T	A	0,998252	2021-03-19	United States
N_202_C	N	202	SRR14192050	28877	A	T	1	2021-03-19	United States
N_202_T	N	202	SRR14192050	28878	G	C	1	2021-03-19	United States
N_203_K	N	203	SRR14192050	28881	G	A	0,997925	2021-03-19	United States
N_204_R	N	204	SRR14192050	28883	G	C	1	2021-03-19	United States
N_235_F	N	235	SRR14192050	28977	C	T	1	2021-03-19	United States
ORF1ab_1001_I	ORF1ab	1001	SRR14192051	3267	C	T	0,999186	2021-03-20	United States
ORF1ab_1708_D	ORF1ab	1708	SRR14192051	5388	C	A	1	2021-03-20	United States
ORF1ab_2230_T	ORF1ab	2230	SRR14192051	6954	T	C	1	2021-03-20	United States
ORF1ab_3674_NA	ORF1ab	3674	SRR14192051	11287	G	-TCTGGTTTT	0,943647	2021-03-20	United States
ORF1ab_4087_I	ORF1ab	4087	SRR14192051	12525	C	T	1	2021-03-20	United States
ORF1ab_218_L	ORF1ab	218	SRR14192051	14120	C	T	0,997279	2021-03-20	United States
ORF1ab_314_L	ORF1ab	314	SRR14192051	14408	C	T	0,999216	2021-03-20	United States
ORF1ab_2172_NA	ORF1ab	2172	SRR14192051	19983	C	+T	0,0654384	2021-03-20	United States
ORF1ab_2314_L	ORF1ab	2314	SRR14192051	20409	T	A	0,988571	2021-03-20	United States
ORF1ab_2545_NA	ORF1ab	2545	SRR14192051	21101	G	+T	0,0672252	2021-03-20	United States
S_68_NA	S	68	SRR14192051	21764	A	-TACATG	0,989658	2021-03-20	United States
S_143_NA	S	143	SRR14192051	21990	T	-TTA	0,770649	2021-03-20	United States
S_570_D	S	570	SRR14192051	23271	C	A	0,998076	2021-03-20	United States
S_614_G	S	614	SRR14192051	23403	A	G	1	2021-03-20	United States
S_681_H	S	681	SRR14192051	23604	C	A	0,999411	2021-03-20	United States
S_716_I	S	716	SRR14192051	23709	C	T	1	2021-03-20	United States
S_982_A	S	982	SRR14192051	24506	T	G	0,999557	2021-03-20	United States
S_1118_H	S	1118	SRR14192051	24914	G	C	1	2021-03-20	United States
ORF8_27_*	ORF8	27	SRR14192051	27972	C	T	0,999291	2021-03-20	United States
ORF8_52_I	ORF8	52	SRR14192051	28048	G	T	1	2021-03-20	United States
ORF8_68_*	ORF8	68	SRR14192051	28095	A	T	0,977669	2021-03-20	United States
ORF8_73_C	ORF8	73	SRR14192051	28111	A	G	0,997259	2021-03-20	United States
N_3_H	N	3	SRR14192051	28280	G	C	1	2021-03-20	United States
N_3_V	N	3	SRR14192051	28281	A	T	0,999517	2021-03-20	United States
N_3_E	N	3	SRR14192051	28282	T	A	0,999839	2021-03-20	United States
N_203_K	N	203	SRR14192051	28881	G	A	1	2021-03-20	United States
N_204_R	N	204	SRR14192051	28883	G	C	1	2021-03-20	United States
N_235_F	N	235	SRR14192051	28977	C	T	0,99679	2021-03-20	United States
ORF1ab_177_F	ORF1ab	177	SRR14192052	794	C	T	0,999859	2021-03-19	United States
ORF1ab_690_V	ORF1ab	690	SRR14192052	2334	C	T	0,999676	2021-03-19	United States
ORF1ab_1001_I	ORF1ab	1001	SRR14192052	3267	C	T	0,998826	2021-03-19	United States
ORF1ab_1708_D	ORF1ab	1708	SRR14192052	5388	C	A	0,99948	2021-03-19	United States
ORF1ab_2230_T	ORF1ab	2230	SRR14192052	6954	T	C	1	2021-03-19	United States
ORF1ab_2780_L	ORF1ab	2780	SRR14192052	8603	T	C	0,991051	2021-03-19	United States
ORF1ab_3674_NA	ORF1ab	3674	SRR14192052	11287	G	-TCTGGTTTT	0,939416	2021-03-19	United States
ORF1ab_314_L	ORF1ab	314	SRR14192052	14408	C	T	0,998579	2021-03-19	United States
ORF1ab_1173_S	ORF1ab	1173	SRR14192052	16985	C	G	0,57735	2021-03-19	United States
ORF1ab_1383_R	ORF1ab	1383	SRR14192052	17615	A	G	0,999805	2021-03-19	United States
ORF1ab_2545_NA	ORF1ab	2545	SRR14192052	21101	G	+T	0,0529801	2021-03-19	United States
S_68_NA	S	68	SRR14192052	21764	A	-TACATG	0,985749	2021-03-19	United States
S_143_NA	S	143	SRR14192052	21990	T	-TTA	0,762561	2021-03-19	United States
S_501_Y	S	501	SRR14192052	23063	A	T	1	2021-03-19	United States
S_570_D	S	570	SRR14192052	23271	C	A	0,998923	2021-03-19	United States
S_614_G	S	614	SRR14192052	23403	A	G	0,999491	2021-03-19	United States
S_681_H	S	681	SRR14192052	23604	C	A	0,999308	2021-03-19	United States
S_716_I	S	716	SRR14192052	23709	C	T	1	2021-03-19	United States
S_982_A	S	982	SRR14192052	24506	T	G	0,999577	2021-03-19	United States
S_1118_H	S	1118	SRR14192052	24914	G	C	0,999797	2021-03-19	United States
ORF3a_15_F	ORF3a	15	SRR14192052	25437	G	T	0,999827	2021-03-19	United States
ORF8_27_*	ORF8	27	SRR14192052	27972	C	T	1	2021-03-19	United States
ORF8_52_I	ORF8	52	SRR14192052	28048	G	T	0,997557	2021-03-19	United States
ORF8_73_C	ORF8	73	SRR14192052	28111	A	G	1	2021-03-19	United States
N_3_H	N	3	SRR14192052	28280	G	C	1	2021-03-19	United States
N_3_V	N	3	SRR14192052	28281	A	T	0,999696	2021-03-19	United States
N_3_E	N	3	SRR14192052	28282	T	A	0,999091	2021-03-19	United States
N_203_K	N	203	SRR14192052	28881	G	A	0,999761	2021-03-19	United States
N_204_R	N	204	SRR14192052	28883	G	C	1	2021-03-19	United States
N_235_F	N	235	SRR14192052	28977	C	T	0,999025	2021-03-19	United States
ORF1ab_1246_I	ORF1ab	1246	SRR14192053	4002	C	T	0,999261	2021-03-16	United States
ORF1ab_2007_I	ORF1ab	2007	SRR14192053	6285	C	T	0,999746	2021-03-16	United States
ORF1ab_2607_K	ORF1ab	2607	SRR14192053	8084	G	A	0,0731383	2021-03-16	United States
ORF1ab_2609_I	ORF1ab	2609	SRR14192053	8090	C	A	0,999862	2021-03-16	United States
ORF1ab_3603_NA	ORF1ab	3603	SRR14192053	11074	C	+T	0,0539617	2021-03-16	United States
ORF1ab_3613_S	ORF1ab	3613	SRR14192053	11102	C	T	0,999312	2021-03-16	United States
ORF1ab_3674_NA	ORF1ab	3674	SRR14192053	11287	G	-TCTGGTTTT	0,931538	2021-03-16	United States
ORF1ab_314_S	ORF1ab	314	SRR14192053	14407	C	T	0,999235	2021-03-16	United States
ORF1ab_314_L	ORF1ab	314	SRR14192053	14408	C	T	0,999618	2021-03-16	United States
ORF1ab_2172_NA	ORF1ab	2172	SRR14192053	19983	C	+T	0,0724051	2021-03-16	United States
ORF1ab_2178_F	ORF1ab	2178	SRR14192053	19999	G	T	1	2021-03-16	United States
S_30_H	S	30	SRR14192053	21650	A	C	0,0866808	2021-03-16	United States
S_52_R	S	52	SRR14192053	21717	A	G	0,996796	2021-03-16	United States
S_68_NA	S	68	SRR14192053	21764	A	-TACATG	0,99831	2021-03-16	United States
S_143_NA	S	143	SRR14192053	21990	T	-TTA	0,762292	2021-03-16	United States
S_614_G	S	614	SRR14192053	23403	A	G	1	2021-03-16	United States
S_677_H	S	677	SRR14192053	23593	G	C	0,999919	2021-03-16	United States
S_888_L	S	888	SRR14192053	24224	T	C	1	2021-03-16	United States
ORF3a_92_L	ORF3a	92	SRR14192053	25667	C	T	0,941573	2021-03-16	United States
E_21_F	E	21	SRR14192053	26305	C	T	0,994528	2021-03-16	United States
M_77_S	M	77	SRR14192053	26751	A	T	0,999702	2021-03-16	United States
M_82_T	M	82	SRR14192053	26767	T	C	0,999496	2021-03-16	United States
ORF6_1_NA	ORF6	1	SRR14192053	27204	G	-TTT	0,976657	2021-03-16	United States
N_2_NA	N	2	SRR14192053	28277	T	-CTG	0,946396	2021-03-16	United States
N_12_G	N	12	SRR14192053	28308	C	G	0,99929	2021-03-16	United States
N_169_*	N	169	SRR14192053	28778	A	T	0,114039	2021-03-16	United States
N_205_I	N	205	SRR14192053	28887	C	T	0,998747	2021-03-16	United States
ORF1ab_94_D	ORF1ab	94	SRR14192054	546	G	A	0,0881087	2021-03-19	United States
ORF1ab_1001_I	ORF1ab	1001	SRR14192054	3267	C	T	0,999023	2021-03-19	United States
ORF1ab_1708_D	ORF1ab	1708	SRR14192054	5388	C	A	1	2021-03-19	United States
ORF1ab_1761_A	ORF1ab	1761	SRR14192054	5546	A	G	0,0565623	2021-03-19	United States
ORF1ab_2230_T	ORF1ab	2230	SRR14192054	6954	T	C	1	2021-03-19	United States
ORF1ab_3674_NA	ORF1ab	3674	SRR14192054	11287	G	-TCTGGTTTT	0,942102	2021-03-19	United States
ORF1ab_3966_R	ORF1ab	3966	SRR14192054	12162	A	G	0,999529	2021-03-19	United States
ORF1ab_314_L	ORF1ab	314	SRR14192054	14408	C	T	0,999318	2021-03-19	United States
ORF1ab_1383_R	ORF1ab	1383	SRR14192054	17615	A	G	1	2021-03-19	United States
ORF1ab_2172_NA	ORF1ab	2172	SRR14192054	19983	C	+T	0,0663741	2021-03-19	United States
ORF1ab_2429_N	ORF1ab	2429	SRR14192054	20752	G	A	0,0771989	2021-03-19	United States
ORF1ab_2557_R	ORF1ab	2557	SRR14192054	21137	A	G	1	2021-03-19	United States
S_68_NA	S	68	SRR14192054	21764	A	-TACATG	0,978707	2021-03-19	United States
S_143_NA	S	143	SRR14192054	21990	T	-TTA	0,756357	2021-03-19	United States
S_501_Y	S	501	SRR14192054	23063	A	T	1	2021-03-19	United States
S_570_D	S	570	SRR14192054	23271	C	A	0,998257	2021-03-19	United States
S_614_G	S	614	SRR14192054	23403	A	G	0,999832	2021-03-19	United States
S_681_H	S	681	SRR14192054	23604	C	A	0,999587	2021-03-19	United States
S_716_I	S	716	SRR14192054	23709	C	T	0,999655	2021-03-19	United States
S_982_A	S	982	SRR14192054	24506	T	G	1	2021-03-19	United States
S_1118_H	S	1118	SRR14192054	24914	G	C	0,999904	2021-03-19	United States
S_1191_N	S	1191	SRR14192054	25135	G	T	0,998957	2021-03-19	United States
ORF3a_74_F	ORF3a	74	SRR14192054	25613	C	T	0,980249	2021-03-19	United States
ORF3a_240_S	ORF3a	240	SRR14192054	26110	C	T	1	2021-03-19	United States
ORF7a_112_NA	ORF7a	112	SRR14192054	27727	C	+T	0,0795455	2021-03-19	United States
ORF8_27_*	ORF8	27	SRR14192054	27972	C	T	1	2021-03-19	United States
ORF8_52_I	ORF8	52	SRR14192054	28048	G	T	0,998976	2021-03-19	United States
ORF8_73_C	ORF8	73	SRR14192054	28111	A	G	1	2021-03-19	United States
N_3_H	N	3	SRR14192054	28280	G	C	1	2021-03-19	United States
N_3_V	N	3	SRR14192054	28281	A	T	1	2021-03-19	United States
N_3_E	N	3	SRR14192054	28282	T	A	0,999338	2021-03-19	United States
N_203_K	N	203	SRR14192054	28881	G	A	0,999554	2021-03-19	United States
N_204_R	N	204	SRR14192054	28883	G	C	1	2021-03-19	United States
N_235_F	N	235	SRR14192054	28977	C	T	0,997991	2021-03-19	United States
ORF1ab_913_D	ORF1ab	913	SRR14192055	3004	G	T	0,999942	2021-03-18	United States
ORF1ab_1001_I	ORF1ab	1001	SRR14192055	3267	C	T	0,998496	2021-03-18	United States
ORF1ab_1708_D	ORF1ab	1708	SRR14192055	5388	C	A	0,998337	2021-03-18	United States
ORF1ab_2230_T	ORF1ab	2230	SRR14192055	6954	T	C	1	2021-03-18	United States
ORF1ab_2259_I	ORF1ab	2259	SRR14192055	7042	G	T	0,994612	2021-03-18	United States
ORF1ab_3674_NA	ORF1ab	3674	SRR14192055	11287	G	-TCTGGTTTT	0,93066	2021-03-18	United States
ORF1ab_218_L	ORF1ab	218	SRR14192055	14120	C	T	0,997348	2021-03-18	United States
ORF1ab_314_L	ORF1ab	314	SRR14192055	14408	C	T	0,99456	2021-03-18	United States
ORF1ab_2172_NA	ORF1ab	2172	SRR14192055	19983	C	+T	0,0612151	2021-03-18	United States
S_68_NA	S	68	SRR14192055	21764	A	-TACATG	0,915706	2021-03-18	United States
S_143_NA	S	143	SRR14192055	21990	T	-TTA	0,807445	2021-03-18	United States
S_452_P	S	452	SRR14192055	22917	T	C	0,121398	2021-03-18	United States
S_501_Y	S	501	SRR14192055	23063	A	T	0,999567	2021-03-18	United States
S_570_D	S	570	SRR14192055	23271	C	A	0,997547	2021-03-18	United States
S_614_G	S	614	SRR14192055	23403	A	G	0,999786	2021-03-18	United States
S_681_H	S	681	SRR14192055	23604	C	A	0,999271	2021-03-18	United States
S_716_I	S	716	SRR14192055	23709	C	T	0,999574	2021-03-18	United States
S_982_A	S	982	SRR14192055	24506	T	G	0,999533	2021-03-18	United States
S_1118_H	S	1118	SRR14192055	24914	G	C	0,996821	2021-03-18	United States
ORF3a_240_S	ORF3a	240	SRR14192055	26110	C	T	0,99973	2021-03-18	United States
ORF8_27_*	ORF8	27	SRR14192055	27972	C	T	0,999139	2021-03-18	United States
ORF8_52_I	ORF8	52	SRR14192055	28048	G	T	0,999521	2021-03-18	United States
ORF8_68_*	ORF8	68	SRR14192055	28095	A	T	0,980763	2021-03-18	United States
ORF8_73_C	ORF8	73	SRR14192055	28111	A	G	0,99949	2021-03-18	United States
N_3_H	N	3	SRR14192055	28280	G	C	0,99985	2021-03-18	United States
N_3_V	N	3	SRR14192055	28281	A	T	0,999551	2021-03-18	United States
N_3_E	N	3	SRR14192055	28282	T	A	1	2021-03-18	United States
N_18_C	N	18	SRR14192055	28325	G	T	0,0861027	2021-03-18	United States
N_187_T	N	187	SRR14192055	28832	T	A	0,0688641	2021-03-18	United States
N_203_K	N	203	SRR14192055	28881	G	A	0,999902	2021-03-18	United States
N_204_R	N	204	SRR14192055	28883	G	C	0,999903	2021-03-18	United States
N_235_F	N	235	SRR14192055	28977	C	T	0,994663	2021-03-18	United States
ORF1ab_913_D	ORF1ab	913	SRR14192057	3004	G	T	0,999838	2021-03-18	United States
ORF1ab_1001_I	ORF1ab	1001	SRR14192057	3267	C	T	0,999204	2021-03-18	United States
ORF1ab_1708_D	ORF1ab	1708	SRR14192057	5388	C	A	0,998613	2021-03-18	United States
ORF1ab_2230_T	ORF1ab	2230	SRR14192057	6954	T	C	1	2021-03-18	United States
ORF1ab_2259_I	ORF1ab	2259	SRR14192057	7042	G	T	0,999411	2021-03-18	United States
ORF1ab_3674_NA	ORF1ab	3674	SRR14192057	11287	G	-TCTGGTTTT	0,929167	2021-03-18	United States
ORF1ab_218_L	ORF1ab	218	SRR14192057	14120	C	T	0,996877	2021-03-18	United States
ORF1ab_314_L	ORF1ab	314	SRR14192057	14408	C	T	0,999687	2021-03-18	United States
ORF1ab_2172_NA	ORF1ab	2172	SRR14192057	19983	C	+T	0,0647051	2021-03-18	United States
S_68_NA	S	68	SRR14192057	21764	A	-TACATG	0,991593	2021-03-18	United States
S_143_NA	S	143	SRR14192057	21990	T	-TTA	0,748951	2021-03-18	United States
S_501_Y	S	501	SRR14192057	23063	A	T	1	2021-03-18	United States
S_570_D	S	570	SRR14192057	23271	C	A	0,998639	2021-03-18	United States
S_614_G	S	614	SRR14192057	23403	A	G	0,999133	2021-03-18	United States
S_681_H	S	681	SRR14192057	23604	C	A	0,999626	2021-03-18	United States
S_716_I	S	716	SRR14192057	23709	C	T	0,999414	2021-03-18	United States
S_982_A	S	982	SRR14192057	24506	T	G	0,999323	2021-03-18	United States
S_1118_H	S	1118	SRR14192057	24914	G	C	0,999841	2021-03-18	United States
ORF3a_240_S	ORF3a	240	SRR14192057	26110	C	T	1	2021-03-18	United States
ORF8_27_*	ORF8	27	SRR14192057	27972	C	T	0,999492	2021-03-18	United States
ORF8_52_I	ORF8	52	SRR14192057	28048	G	T	0,999564	2021-03-18	United States
ORF8_68_*	ORF8	68	SRR14192057	28095	A	T	0,988517	2021-03-18	United States
ORF8_73_C	ORF8	73	SRR14192057	28111	A	G	0,999358	2021-03-18	United States
N_3_H	N	3	SRR14192057	28280	G	C	1	2021-03-18	United States
N_3_V	N	3	SRR14192057	28281	A	T	0,99904	2021-03-18	United States
N_3_E	N	3	SRR14192057	28282	T	A	0,999281	2021-03-18	United States
N_187_T	N	187	SRR14192057	28832	T	A	0,259251	2021-03-18	United States
N_189_C	N	189	SRR14192057	28838	C	T	0,197479	2021-03-18	United States
N_203_K	N	203	SRR14192057	28881	G	A	1	2021-03-18	United States
N_204_R	N	204	SRR14192057	28883	G	C	0,996858	2021-03-18	United States
N_235_F	N	235	SRR14192057	28977	C	T	0,998905	2021-03-18	United States
ORF1ab_48_N	ORF1ab	48	SRR14192058	407	G	A	0,998552	2021-03-19	United States
ORF1ab_265_I	ORF1ab	265	SRR14192058	1059	C	T	0,995521	2021-03-19	United States
ORF1ab_989_V	ORF1ab	989	SRR14192058	3231	G	T	0,999748	2021-03-19	United States
ORF1ab_214_L	ORF1ab	214	SRR14192058	14107	A	T	0,999794	2021-03-19	United States
ORF1ab_314_L	ORF1ab	314	SRR14192058	14408	C	T	0,994447	2021-03-19	United States
ORF1ab_2633_S	ORF1ab	2633	SRR14192058	21364	C	T	1	2021-03-19	United States
S_501_T	S	501	SRR14192058	23064	A	C	0,999765	2021-03-19	United States
S_613_H	S	613	SRR14192058	23401	G	T	1	2021-03-19	United States
S_614_G	S	614	SRR14192058	23403	A	G	1	2021-03-19	United States
S_640_F	S	640	SRR14192058	23481	C	T	0,994159	2021-03-19	United States
ORF3a_57_H	ORF3a	57	SRR14192058	25563	G	T	0,999796	2021-03-19	United States
ORF3a_198_N	ORF3a	198	SRR14192058	25986	A	C	0,998072	2021-03-19	United States
N_63_N	N	63	SRR14192058	28460	G	A	0,993944	2021-03-19	United States
N_206_F	N	206	SRR14192058	28890	C	T	1	2021-03-19	United States
ORF1ab_265_I	ORF1ab	265	SRR14192059	1059	C	T	0,998687	2021-03-18	United States
ORF1ab_1870_D	ORF1ab	1870	SRR14192059	5875	A	C	0,974208	2021-03-18	United States
ORF1ab_2196_P	ORF1ab	2196	SRR14192059	6851	A	C	0,876457	2021-03-18	United States
ORF1ab_2224_F	ORF1ab	2224	SRR14192059	6936	C	T	1	2021-03-18	United States
ORF1ab_3255_I	ORF1ab	3255	SRR14192059	10029	C	T	0,999425	2021-03-18	United States
ORF1ab_3750_I	ORF1ab	3750	SRR14192059	11514	C	T	0,999459	2021-03-18	United States
ORF1ab_164_C	ORF1ab	164	SRR14192059	13957	C	T	0,994115	2021-03-18	United States
ORF1ab_314_L	ORF1ab	314	SRR14192059	14408	C	T	0,998632	2021-03-18	United States
ORF1ab_970_S	ORF1ab	970	SRR14192059	16375	C	T	0,999832	2021-03-18	United States
ORF1ab_2172_NA	ORF1ab	2172	SRR14192059	19983	C	+T	0,0602953	2021-03-18	United States
ORF1ab_2545_NA	ORF1ab	2545	SRR14192059	21101	G	+T	0,055575	2021-03-18	United States
S_494_P	S	494	SRR14192059	23042	T	C	1	2021-03-18	United States
S_614_G	S	614	SRR14192059	23403	A	G	0,998467	2021-03-18	United States
S_681_H	S	681	SRR14192059	23604	C	A	0,999141	2021-03-18	United States
S_716_I	S	716	SRR14192059	23709	C	T	0,998869	2021-03-18	United States
ORF3a_57_H	ORF3a	57	SRR14192059	25563	G	T	0,999831	2021-03-18	United States
M_82_T	M	82	SRR14192059	26767	T	C	0,999273	2021-03-18	United States
N_205_I	N	205	SRR14192059	28887	C	T	0,996581	2021-03-18	United States
ORF1ab_265_I	ORF1ab	265	SRR14192060	1059	C	T	0,998547	2021-03-18	United States
ORF1ab_971_S	ORF1ab	971	SRR14192060	3176	C	T	0,999689	2021-03-18	United States
ORF1ab_1237_D	ORF1ab	1237	SRR14192060	3976	A	C	0,996206	2021-03-18	United States
ORF1ab_2096_V	ORF1ab	2096	SRR14192060	6551	A	G	0,99932	2021-03-18	United States
ORF1ab_3353_R	ORF1ab	3353	SRR14192060	10323	A	G	0,999829	2021-03-18	United States
ORF1ab_4064_I	ORF1ab	4064	SRR14192060	12455	C	A	0,999874	2021-03-18	United States
ORF1ab_314_L	ORF1ab	314	SRR14192060	14408	C	T	0,998279	2021-03-18	United States
ORF1ab_735_D	ORF1ab	735	SRR14192060	15672	G	T	0,999705	2021-03-18	United States
ORF1ab_1339_I	ORF1ab	1339	SRR14192060	17483	C	T	0,99687	2021-03-18	United States
ORF1ab_2172_NA	ORF1ab	2172	SRR14192060	19983	C	+T	0,0613387	2021-03-18	United States
S_614_G	S	614	SRR14192060	23403	A	G	0,999844	2021-03-18	United States
ORF3a_57_H	ORF3a	57	SRR14192060	25563	G	T	0,999862	2021-03-18	United States
ORF3a_174_D	ORF3a	174	SRR14192060	25913	G	A	0,981194	2021-03-18	United States
ORF8_8_V	ORF8	8	SRR14192060	27916	G	T	0,999906	2021-03-18	United States
N_190_I	N	190	SRR14192060	28842	G	T	0,998765	2021-03-18	United States
ORF1ab_730_F	ORF1ab	730	SRR14192061	2453	C	T	0,999852	2021-03-20	United States
ORF1ab_1001_I	ORF1ab	1001	SRR14192061	3267	C	T	0,999707	2021-03-20	United States
ORF1ab_1215_T	ORF1ab	1215	SRR14192061	3909	T	C	1	2021-03-20	United States
ORF1ab_1708_D	ORF1ab	1708	SRR14192061	5388	C	A	0,999388	2021-03-20	United States
ORF1ab_2230_T	ORF1ab	2230	SRR14192061	6954	T	C	0,999335	2021-03-20	United States
ORF1ab_3674_NA	ORF1ab	3674	SRR14192061	11287	G	-TCTGGTTTT	0,920854	2021-03-20	United States
ORF1ab_4211_L	ORF1ab	4211	SRR14192061	12897	C	T	0,999172	2021-03-20	United States
ORF1ab_314_L	ORF1ab	314	SRR14192061	14408	C	T	0,999512	2021-03-20	United States
ORF1ab_2172_NA	ORF1ab	2172	SRR14192061	19983	C	+T	0,0696772	2021-03-20	United States
S_68_NA	S	68	SRR14192061	21764	A	-TACATG	0,98626	2021-03-20	United States
S_143_NA	S	143	SRR14192061	21990	T	-TTA	0,744208	2021-03-20	United States
S_155_R	S	155	SRR14192061	22025	A	C	0,994891	2021-03-20	United States
S_501_Y	S	501	SRR14192061	23063	A	T	0,999608	2021-03-20	United States
S_570_D	S	570	SRR14192061	23271	C	A	0,997559	2021-03-20	United States
S_614_G	S	614	SRR14192061	23403	A	G	0,999326	2021-03-20	United States
S_681_H	S	681	SRR14192061	23604	C	A	0,999586	2021-03-20	United States
S_716_I	S	716	SRR14192061	23709	C	T	0,999744	2021-03-20	United States
S_982_A	S	982	SRR14192061	24506	T	G	0,999787	2021-03-20	United States
S_1118_H	S	1118	SRR14192061	24914	G	C	0,999521	2021-03-20	United States
ORF7a_62_*	ORF7a	62	SRR14192061	27577	C	T	1	2021-03-20	United States
ORF8_27_*	ORF8	27	SRR14192061	27972	C	T	0,999713	2021-03-20	United States
ORF8_52_I	ORF8	52	SRR14192061	28048	G	T	0,999473	2021-03-20	United States
ORF8_73_C	ORF8	73	SRR14192061	28111	A	G	0,998738	2021-03-20	United States
ORF8_87_I	ORF8	87	SRR14192061	28153	C	T	0,728372	2021-03-20	United States
N_3_H	N	3	SRR14192061	28280	G	C	1	2021-03-20	United States
N_3_V	N	3	SRR14192061	28281	A	T	0,999833	2021-03-20	United States
N_3_E	N	3	SRR14192061	28282	T	A	0,999498	2021-03-20	United States
N_203_K	N	203	SRR14192061	28881	G	A	0,999519	2021-03-20	United States
N_204_R	N	204	SRR14192061	28883	G	C	0,999896	2021-03-20	United States
N_235_F	N	235	SRR14192061	28977	C	T	0,996516	2021-03-20	United States
ORF1ab_690_V	ORF1ab	690	SRR14192062	2334	C	T	0,999223	2021-03-17	United States
ORF1ab_1001_I	ORF1ab	1001	SRR14192062	3267	C	T	0,998384	2021-03-17	United States
ORF1ab_1708_D	ORF1ab	1708	SRR14192062	5388	C	A	0,999768	2021-03-17	United States
ORF1ab_2230_T	ORF1ab	2230	SRR14192062	6954	T	C	1	2021-03-17	United States
ORF1ab_2780_L	ORF1ab	2780	SRR14192062	8603	T	C	0,997524	2021-03-17	United States
ORF1ab_3674_NA	ORF1ab	3674	SRR14192062	11287	G	-TCTGGTTTT	0,929638	2021-03-17	United States
ORF1ab_314_L	ORF1ab	314	SRR14192062	14408	C	T	0,996014	2021-03-17	United States
ORF1ab_1383_R	ORF1ab	1383	SRR14192062	17615	A	G	0,999631	2021-03-17	United States
ORF1ab_2172_NA	ORF1ab	2172	SRR14192062	19983	C	+T	0,0684661	2021-03-17	United States
S_68_NA	S	68	SRR14192062	21764	A	-TACATG	0,98062	2021-03-17	United States
S_143_NA	S	143	SRR14192062	21990	T	-TTA	0,875696	2021-03-17	United States
S_501_Y	S	501	SRR14192062	23063	A	T	1	2021-03-17	United States
S_570_D	S	570	SRR14192062	23271	C	A	0,99961	2021-03-17	United States
S_614_G	S	614	SRR14192062	23403	A	G	1	2021-03-17	United States
S_681_H	S	681	SRR14192062	23604	C	A	0,99925	2021-03-17	United States
S_716_I	S	716	SRR14192062	23709	C	T	1	2021-03-17	United States
S_982_A	S	982	SRR14192062	24506	T	G	0,998909	2021-03-17	United States
S_1118_H	S	1118	SRR14192062	24914	G	C	1	2021-03-17	United States
ORF3a_15_F	ORF3a	15	SRR14192062	25437	G	T	0,999355	2021-03-17	United States
ORF8_27_*	ORF8	27	SRR14192062	27972	C	T	1	2021-03-17	United States
ORF8_52_I	ORF8	52	SRR14192062	28048	G	T	1	2021-03-17	United States
ORF8_73_C	ORF8	73	SRR14192062	28111	A	G	1	2021-03-17	United States
N_3_H	N	3	SRR14192062	28280	G	C	1	2021-03-17	United States
N_3_V	N	3	SRR14192062	28281	A	T	1	2021-03-17	United States
N_3_E	N	3	SRR14192062	28282	T	A	0,999609	2021-03-17	United States
N_203_K	N	203	SRR14192062	28881	G	A	0,999807	2021-03-17	United States
N_204_R	N	204	SRR14192062	28883	G	C	1	2021-03-17	United States
N_235_F	N	235	SRR14192062	28977	C	T	0,999452	2021-03-17	United States
ORF1ab_265_I	ORF1ab	265	SRR14192063	1059	C	T	0,998972	2021-03-18	United States
ORF1ab_798_N	ORF1ab	798	SRR14192063	2659	G	T	0,999741	2021-03-18	United States
ORF1ab_1444_A	ORF1ab	1444	SRR14192063	4595	A	G	1	2021-03-18	United States
ORF1ab_1468_F	ORF1ab	1468	SRR14192063	4668	C	T	0,998904	2021-03-18	United States
ORF1ab_1553_L	ORF1ab	1553	SRR14192063	4924	T	A	1	2021-03-18	United States
ORF1ab_1946_S	ORF1ab	1946	SRR14192063	6101	G	A	0,990559	2021-03-18	United States
ORF1ab_3201_P	ORF1ab	3201	SRR14192063	9867	T	C	1	2021-03-18	United States
ORF1ab_3674_NA	ORF1ab	3674	SRR14192063	11287	G	-TCTGGTTTT	0,930753	2021-03-18	United States
ORF1ab_3796_NA	ORF1ab	3796	SRR14192063	11651	C	+T	0,0835959	2021-03-18	United States
ORF1ab_314_L	ORF1ab	314	SRR14192063	14408	C	T	0,998665	2021-03-18	United States
ORF1ab_1011_H	ORF1ab	1011	SRR14192063	16500	A	C	0,992698	2021-03-18	United States
ORF1ab_2172_NA	ORF1ab	2172	SRR14192063	19983	C	+T	0,0626353	2021-03-18	United States
ORF1ab_2545_NA	ORF1ab	2545	SRR14192063	21101	G	+T	0,0550403	2021-03-18	United States
S_5_F	S	5	SRR14192063	21575	C	T	0,998596	2021-03-18	United States
S_95_I	S	95	SRR14192063	21846	C	T	0,999541	2021-03-18	United States
S_253_G	S	253	SRR14192063	22320	A	G	1	2021-03-18	United States
S_446_V	S	446	SRR14192063	22899	G	T	0,875635	2021-03-18	United States
S_477_N	S	477	SRR14192063	22992	G	A	0,996169	2021-03-18	United States
S_614_G	S	614	SRR14192063	23403	A	G	0,999828	2021-03-18	United States
S_845_S	S	845	SRR14192063	24095	G	T	0,966856	2021-03-18	United States
S_957_R	S	957	SRR14192063	24432	A	G	0,999109	2021-03-18	United States
S_1260_N	S	1260	SRR14192063	25340	G	A	0,98827	2021-03-18	United States
ORF3a_42_L	ORF3a	42	SRR14192063	25517	C	T	0,995885	2021-03-18	United States
ORF3a_57_H	ORF3a	57	SRR14192063	25563	G	T	0,999555	2021-03-18	United States
ORF7a_116_F	ORF7a	116	SRR14192063	27739	C	T	1	2021-03-18	United States
ORF8_11_I	ORF8	11	SRR14192063	27925	C	T	0,998556	2021-03-18	United States
ORF8_63_Y	ORF8	63	SRR14192063	28080	G	T	0,999868	2021-03-18	United States
N_13_L	N	13	SRR14192063	28311	C	T	0,998997	2021-03-18	United States
N_202_R	N	202	SRR14192063	28879	T	G	0,999733	2021-03-18	United States
ORF1ab_265_I	ORF1ab	265	SRR14192064	1059	C	T	0,999189	2021-03-20	United States
ORF1ab_2606_I	ORF1ab	2606	SRR14192064	8083	G	A	0,998907	2021-03-20	United States
ORF1ab_3352_F	ORF1ab	3352	SRR14192064	10319	C	T	0,998902	2021-03-20	United States
ORF1ab_314_L	ORF1ab	314	SRR14192064	14408	C	T	0,9987	2021-03-20	United States
ORF1ab_1653_D	ORF1ab	1653	SRR14192064	18424	A	G	0,999576	2021-03-20	United States
ORF1ab_2172_NA	ORF1ab	2172	SRR14192064	19983	C	+T	0,0517809	2021-03-20	United States
ORF1ab_2545_NA	ORF1ab	2545	SRR14192064	21101	G	+T	0,0594281	2021-03-20	United States
ORF1ab_2613_C	ORF1ab	2613	SRR14192064	21304	C	T	1	2021-03-20	United States
S_80_Y	S	80	SRR14192064	21800	G	T	1	2021-03-20	United States
S_614_G	S	614	SRR14192064	23403	A	G	0,999726	2021-03-20	United States
S_1208_H	S	1208	SRR14192064	25186	G	T	0,999636	2021-03-20	United States
ORF3a_57_H	ORF3a	57	SRR14192064	25563	G	T	0,999796	2021-03-20	United States
ORF3a_172_V	ORF3a	172	SRR14192064	25907	G	T	0,961289	2021-03-20	United States
ORF8_24_L	ORF8	24	SRR14192064	27964	C	T	0,996252	2021-03-20	United States
N_67_S	N	67	SRR14192064	28472	C	T	0,997083	2021-03-20	United States
N_199_L	N	199	SRR14192064	28869	C	T	0,998116	2021-03-20	United States
ORF1ab_265_I	ORF1ab	265	SRR14192065	1059	C	T	0,998377	2021-03-18	United States
ORF1ab_798_N	ORF1ab	798	SRR14192065	2659	G	T	0,999565	2021-03-18	United States
ORF1ab_1946_S	ORF1ab	1946	SRR14192065	6101	G	A	0,988513	2021-03-18	United States
ORF1ab_3201_P	ORF1ab	3201	SRR14192065	9867	T	C	1	2021-03-18	United States
ORF1ab_3603_NA	ORF1ab	3603	SRR14192065	11074	C	+T	0,0584879	2021-03-18	United States
ORF1ab_3674_NA	ORF1ab	3674	SRR14192065	11287	G	-TCTGGTTTT	0,926372	2021-03-18	United States
ORF1ab_3796_NA	ORF1ab	3796	SRR14192065	11651	C	+T	0,0906829	2021-03-18	United States
ORF1ab_314_L	ORF1ab	314	SRR14192065	14408	C	T	0,998682	2021-03-18	United States
ORF1ab_1011_H	ORF1ab	1011	SRR14192065	16500	A	C	0,997294	2021-03-18	United States
ORF1ab_1131_V	ORF1ab	1131	SRR14192065	16859	C	T	0,995226	2021-03-18	United States
ORF1ab_2172_NA	ORF1ab	2172	SRR14192065	19983	C	+T	0,0711061	2021-03-18	United States
ORF1ab_2545_NA	ORF1ab	2545	SRR14192065	21101	G	+T	0,0514914	2021-03-18	United States
S_5_F	S	5	SRR14192065	21575	C	T	1	2021-03-18	United States
S_95_I	S	95	SRR14192065	21846	C	T	0,999851	2021-03-18	United States
S_253_G	S	253	SRR14192065	22320	A	G	1	2021-03-18	United States
S_471_NA	S	471	SRR14192065	22973	G	+A	0,0833333	2021-03-18	United States
S_477_N	S	477	SRR14192065	22992	G	A	1	2021-03-18	United States
S_614_G	S	614	SRR14192065	23403	A	G	0,999024	2021-03-18	United States
S_845_S	S	845	SRR14192065	24095	G	T	0,979983	2021-03-18	United States
S_957_R	S	957	SRR14192065	24432	A	G	0,999413	2021-03-18	United States
S_1260_N	S	1260	SRR14192065	25340	G	A	0,982874	2021-03-18	United States
ORF3a_42_L	ORF3a	42	SRR14192065	25517	C	T	0,995512	2021-03-18	United States
ORF3a_57_H	ORF3a	57	SRR14192065	25563	G	T	0,999957	2021-03-18	United States
ORF7a_116_F	ORF7a	116	SRR14192065	27739	C	T	0,996212	2021-03-18	United States
ORF8_11_I	ORF8	11	SRR14192065	27925	C	T	0,999662	2021-03-18	United States
N_13_L	N	13	SRR14192065	28311	C	T	0,999074	2021-03-18	United States
N_202_R	N	202	SRR14192065	28879	T	G	0,999734	2021-03-18	United States
ORF1ab_314_L	ORF1ab	314	SRR14192067	14408	C	T	0,996584	2021-03-20	United States
ORF1ab_814_C	ORF1ab	814	SRR14192067	15907	G	T	0,999704	2021-03-20	United States
ORF1ab_1362_R	ORF1ab	1362	SRR14192067	17551	G	A	0,998397	2021-03-20	United States
ORF1ab_1936_H	ORF1ab	1936	SRR14192067	19274	C	A	0,999444	2021-03-20	United States
ORF1ab_2172_NA	ORF1ab	2172	SRR14192067	19983	C	+T	0,0667161	2021-03-20	United States
S_152_L	S	152	SRR14192067	22017	G	T	1	2021-03-20	United States
S_614_G	S	614	SRR14192067	23403	A	G	1	2021-03-20	United States
S_769_V	S	769	SRR14192067	23868	G	T	1	2021-03-20	United States
M_28_L	M	28	SRR14192067	26604	T	C	1	2021-03-20	United States
N_187_L	N	187	SRR14192067	28833	C	T	0,999	2021-03-20	United States
N_203_K	N	203	SRR14192067	28881	G	A	0,997555	2021-03-20	United States
N_204_R	N	204	SRR14192067	28883	G	C	1	2021-03-20	United States
N_418_H	N	418	SRR14192067	29527	G	T	0,996593	2021-03-20	United States
ORF1ab_314_L	ORF1ab	314	SRR14192068	14408	C	T	0,998885	2021-03-20	United States
ORF1ab_814_C	ORF1ab	814	SRR14192068	15907	G	T	0,999756	2021-03-20	United States
ORF1ab_1362_R	ORF1ab	1362	SRR14192068	17551	G	A	0,998118	2021-03-20	United States
ORF1ab_1936_H	ORF1ab	1936	SRR14192068	19274	C	A	1	2021-03-20	United States
ORF1ab_2172_NA	ORF1ab	2172	SRR14192068	19983	C	+T	0,0612147	2021-03-20	United States
S_152_L	S	152	SRR14192068	22017	G	T	1	2021-03-20	United States
S_614_G	S	614	SRR14192068	23403	A	G	0,998127	2021-03-20	United States
S_769_V	S	769	SRR14192068	23868	G	T	1	2021-03-20	United States
M_28_L	M	28	SRR14192068	26604	T	C	1	2021-03-20	United States
N_187_L	N	187	SRR14192068	28833	C	T	1	2021-03-20	United States
N_203_K	N	203	SRR14192068	28881	G	A	1	2021-03-20	United States
N_204_R	N	204	SRR14192068	28883	G	C	1	2021-03-20	United States
N_418_H	N	418	SRR14192068	29527	G	T	0,997137	2021-03-20	United States
ORF1ab_265_I	ORF1ab	265	SRR14192069	1059	C	T	0,995424	2021-03-19	United States
ORF1ab_550_C	ORF1ab	550	SRR14192069	1913	C	T	0,0573088	2021-03-19	United States
ORF1ab_814_I	ORF1ab	814	SRR14192069	2706	C	T	1	2021-03-19	United States
ORF1ab_1641_NA	ORF1ab	1641	SRR14192069	5187	G	+T	0,056701	2021-03-19	United States
ORF1ab_4126_I	ORF1ab	4126	SRR14192069	12641	C	A	0,999456	2021-03-19	United States
ORF1ab_4205_V	ORF1ab	4205	SRR14192069	12878	A	G	1	2021-03-19	United States
ORF1ab_314_L	ORF1ab	314	SRR14192069	14408	C	T	0,994587	2021-03-19	United States
ORF1ab_1183_Y	ORF1ab	1183	SRR14192069	17014	G	T	0,958752	2021-03-19	United States
ORF1ab_2172_NA	ORF1ab	2172	SRR14192069	19983	C	+T	0,0924011	2021-03-19	United States
ORF1ab_2258_G	ORF1ab	2258	SRR14192069	20239	A	G	0,0689655	2021-03-19	United States
ORF1ab_2287_NA	ORF1ab	2287	SRR14192069	20326	G	-T	0,0546624	2021-03-19	United States
S_13_I	S	13	SRR14192069	21600	G	T	1	2021-03-19	United States
S_26_L	S	26	SRR14192069	21639	C	T	1	2021-03-19	United States
S_152_C	S	152	SRR14192069	22018	G	T	1	2021-03-19	United States
S_452_R	S	452	SRR14192069	22917	T	G	0,999223	2021-03-19	United States
S_614_G	S	614	SRR14192069	23403	A	G	0,999606	2021-03-19	United States
ORF3a_57_H	ORF3a	57	SRR14192069	25563	G	T	0,999874	2021-03-19	United States
ORF8_100_L	ORF8	100	SRR14192069	28191	G	T	0,999894	2021-03-19	United States
ORF1ab_208_V	ORF1ab	208	SRR14192070	888	C	T	0,996183	2021-03-18	United States
ORF1ab_265_I	ORF1ab	265	SRR14192070	1059	C	T	0,997341	2021-03-18	United States
ORF1ab_590_S	ORF1ab	590	SRR14192070	2034	T	C	0,0528455	2021-03-18	United States
ORF1ab_798_N	ORF1ab	798	SRR14192070	2659	G	T	1	2021-03-18	United States
ORF1ab_1761_A	ORF1ab	1761	SRR14192070	5546	A	G	0,0769944	2021-03-18	United States
ORF1ab_1946_S	ORF1ab	1946	SRR14192070	6101	G	A	0,998531	2021-03-18	United States
ORF1ab_3201_P	ORF1ab	3201	SRR14192070	9867	T	C	1	2021-03-18	United States
ORF1ab_3495_F	ORF1ab	3495	SRR14192070	10748	C	T	0,812829	2021-03-18	United States
ORF1ab_3603_NA	ORF1ab	3603	SRR14192070	11074	C	+T	0,108647	2021-03-18	United States
ORF1ab_3674_NA	ORF1ab	3674	SRR14192070	11287	G	-TCTGGTTTT	0,91439	2021-03-18	United States
ORF1ab_3796_NA	ORF1ab	3796	SRR14192070	11651	C	+T	0,113186	2021-03-18	United States
ORF1ab_314_L	ORF1ab	314	SRR14192070	14408	C	T	0,993494	2021-03-18	United States
ORF1ab_1011_H	ORF1ab	1011	SRR14192070	16500	A	C	0,998147	2021-03-18	United States
S_5_F	S	5	SRR14192070	21575	C	T	1	2021-03-18	United States
S_95_I	S	95	SRR14192070	21846	C	T	0,999807	2021-03-18	United States
S_193_L	S	193	SRR14192070	22139	G	C	0,0555556	2021-03-18	United States
S_253_G	S	253	SRR14192070	22320	A	G	1	2021-03-18	United States
S_614_G	S	614	SRR14192070	23403	A	G	1	2021-03-18	United States
S_775_NA	S	775	SRR14192070	23887	C	+A	0,0521814	2021-03-18	United States
S_812_L	S	812	SRR14192070	23997	C	T	1	2021-03-18	United States
S_957_R	S	957	SRR14192070	24432	A	G	1	2021-03-18	United States
S_1260_N	S	1260	SRR14192070	25340	G	A	0,993509	2021-03-18	United States
ORF3a_42_L	ORF3a	42	SRR14192070	25517	C	T	0,996112	2021-03-18	United States
ORF3a_57_H	ORF3a	57	SRR14192070	25563	G	T	0,999737	2021-03-18	United States
ORF8_11_I	ORF8	11	SRR14192070	27925	C	T	1	2021-03-18	United States
N_13_L	N	13	SRR14192070	28311	C	T	0,999564	2021-03-18	United States
N_202_R	N	202	SRR14192070	28879	T	G	1	2021-03-18	United States
ORF1ab_265_I	ORF1ab	265	SRR14192073	1059	C	T	0,998436	2021-03-18	United States
ORF1ab_798_N	ORF1ab	798	SRR14192073	2659	G	T	0,9989	2021-03-18	United States
ORF1ab_1946_S	ORF1ab	1946	SRR14192073	6101	G	A	0,998722	2021-03-18	United States
ORF1ab_3201_P	ORF1ab	3201	SRR14192073	9867	T	C	0,999813	2021-03-18	United States
ORF1ab_3674_NA	ORF1ab	3674	SRR14192073	11287	G	-TCTGGTTTT	0,930874	2021-03-18	United States
ORF1ab_3796_NA	ORF1ab	3796	SRR14192073	11651	C	+T	0,086883	2021-03-18	United States
ORF1ab_314_L	ORF1ab	314	SRR14192073	14408	C	T	0,999161	2021-03-18	United States
ORF1ab_1011_H	ORF1ab	1011	SRR14192073	16500	A	C	0,789801	2021-03-18	United States
ORF1ab_2172_NA	ORF1ab	2172	SRR14192073	19983	C	+T	0,0554562	2021-03-18	United States
ORF1ab_2545_NA	ORF1ab	2545	SRR14192073	21101	G	+T	0,0518068	2021-03-18	United States
S_5_F	S	5	SRR14192073	21575	C	T	0,998812	2021-03-18	United States
S_95_I	S	95	SRR14192073	21846	C	T	0,999732	2021-03-18	United States
S_253_G	S	253	SRR14192073	22320	A	G	1	2021-03-18	United States
S_477_N	S	477	SRR14192073	22992	G	A	1	2021-03-18	United States
S_614_G	S	614	SRR14192073	23403	A	G	1	2021-03-18	United States
S_845_S	S	845	SRR14192073	24095	G	T	0,809747	2021-03-18	United States
S_957_R	S	957	SRR14192073	24432	A	G	0,999617	2021-03-18	United States
S_1260_N	S	1260	SRR14192073	25340	G	A	0,993175	2021-03-18	United States
ORF3a_42_L	ORF3a	42	SRR14192073	25517	C	T	0,995804	2021-03-18	United States
ORF3a_57_H	ORF3a	57	SRR14192073	25563	G	T	0,999826	2021-03-18	United States
ORF3a_273_L	ORF3a	273	SRR14192073	26209	G	T	0,770871	2021-03-18	United States
ORF7a_116_F	ORF7a	116	SRR14192073	27739	C	T	0,999611	2021-03-18	United States
ORF8_11_I	ORF8	11	SRR14192073	27925	C	T	1	2021-03-18	United States
N_13_L	N	13	SRR14192073	28311	C	T	0,999266	2021-03-18	United States
N_202_R	N	202	SRR14192073	28879	T	G	0,999551	2021-03-18	United States
ORF1ab_913_D	ORF1ab	913	SRR14192074	3004	G	T	0,999847	2021-03-18	United States
ORF1ab_1001_I	ORF1ab	1001	SRR14192074	3267	C	T	0,998325	2021-03-18	United States
ORF1ab_1133_N	ORF1ab	1133	SRR14192074	3663	G	A	0,0558589	2021-03-18	United States
ORF1ab_1708_D	ORF1ab	1708	SRR14192074	5388	C	A	0,999188	2021-03-18	United States
ORF1ab_2230_T	ORF1ab	2230	SRR14192074	6954	T	C	0,999709	2021-03-18	United States
ORF1ab_2259_I	ORF1ab	2259	SRR14192074	7042	G	T	0,987578	2021-03-18	United States
ORF1ab_3674_NA	ORF1ab	3674	SRR14192074	11287	G	-TCTGGTTTT	0,936461	2021-03-18	United States
ORF1ab_218_L	ORF1ab	218	SRR14192074	14120	C	T	0,997543	2021-03-18	United States
ORF1ab_314_L	ORF1ab	314	SRR14192074	14408	C	T	0,996456	2021-03-18	United States
ORF1ab_2172_NA	ORF1ab	2172	SRR14192074	19983	C	+T	0,0560679	2021-03-18	United States
S_68_NA	S	68	SRR14192074	21764	A	-TACATG	0,966223	2021-03-18	United States
S_143_NA	S	143	SRR14192074	21990	T	-TTA	0,759052	2021-03-18	United States
S_501_Y	S	501	SRR14192074	23063	A	T	1	2021-03-18	United States
S_570_D	S	570	SRR14192074	23271	C	A	0,997429	2021-03-18	United States
S_614_G	S	614	SRR14192074	23403	A	G	0,999187	2021-03-18	United States
S_681_H	S	681	SRR14192074	23604	C	A	0,999212	2021-03-18	United States
S_716_I	S	716	SRR14192074	23709	C	T	0,999027	2021-03-18	United States
S_982_A	S	982	SRR14192074	24506	T	G	0,999144	2021-03-18	United States
S_1118_H	S	1118	SRR14192074	24914	G	C	0,999463	2021-03-18	United States
ORF3a_240_S	ORF3a	240	SRR14192074	26110	C	T	1	2021-03-18	United States
ORF8_27_*	ORF8	27	SRR14192074	27972	C	T	0,999245	2021-03-18	United States
ORF8_52_I	ORF8	52	SRR14192074	28048	G	T	0,999748	2021-03-18	United States
ORF8_68_*	ORF8	68	SRR14192074	28095	A	T	0,910854	2021-03-18	United States
ORF8_73_C	ORF8	73	SRR14192074	28111	A	G	0,999813	2021-03-18	United States
N_3_H	N	3	SRR14192074	28280	G	C	1	2021-03-18	United States
N_3_V	N	3	SRR14192074	28281	A	T	0,999394	2021-03-18	United States
N_3_E	N	3	SRR14192074	28282	T	A	0,999095	2021-03-18	United States
N_203_K	N	203	SRR14192074	28881	G	A	1	2021-03-18	United States
N_204_R	N	204	SRR14192074	28883	G	C	0,999582	2021-03-18	United States
N_235_F	N	235	SRR14192074	28977	C	T	0,997914	2021-03-18	United States
ORF1ab_265_I	ORF1ab	265	SRR14192075	1059	C	T	0,999363	2021-03-19	United States
ORF1ab_798_N	ORF1ab	798	SRR14192075	2659	G	T	0,999371	2021-03-19	United States
ORF1ab_1946_S	ORF1ab	1946	SRR14192075	6101	G	A	0,997639	2021-03-19	United States
ORF1ab_3201_P	ORF1ab	3201	SRR14192075	9867	T	C	1	2021-03-19	United States
ORF1ab_3603_NA	ORF1ab	3603	SRR14192075	11074	C	+T	0,0613456	2021-03-19	United States
ORF1ab_3674_NA	ORF1ab	3674	SRR14192075	11287	G	-TCTGGTTTT	0,939616	2021-03-19	United States
ORF1ab_3796_NA	ORF1ab	3796	SRR14192075	11651	C	+T	0,103213	2021-03-19	United States
ORF1ab_115_I	ORF1ab	115	SRR14192075	13812	G	T	0,734485	2021-03-19	United States
ORF1ab_314_L	ORF1ab	314	SRR14192075	14408	C	T	0,998997	2021-03-19	United States
ORF1ab_1011_H	ORF1ab	1011	SRR14192075	16500	A	C	0,998824	2021-03-19	United States
ORF1ab_2172_NA	ORF1ab	2172	SRR14192075	19983	C	+T	0,0642543	2021-03-19	United States
ORF1ab_2545_NA	ORF1ab	2545	SRR14192075	21101	G	+T	0,0516232	2021-03-19	United States
ORF1ab_2557_R	ORF1ab	2557	SRR14192075	21137	A	G	0,0613067	2021-03-19	United States
S_3_NA	S	3	SRR14192075	21569	G	+T	0,0566893	2021-03-19	United States
S_5_F	S	5	SRR14192075	21575	C	T	0,999443	2021-03-19	United States
S_95_I	S	95	SRR14192075	21846	C	T	0,999839	2021-03-19	United States
S_253_G	S	253	SRR14192075	22320	A	G	0,997191	2021-03-19	United States
S_614_G	S	614	SRR14192075	23403	A	G	0,999488	2021-03-19	United States
S_846_V	S	846	SRR14192075	24099	C	T	0,0922528	2021-03-19	United States
S_957_R	S	957	SRR14192075	24432	A	G	1	2021-03-19	United States
S_1260_N	S	1260	SRR14192075	25340	G	A	0,993187	2021-03-19	United States
ORF3a_42_L	ORF3a	42	SRR14192075	25517	C	T	0,996846	2021-03-19	United States
ORF3a_57_H	ORF3a	57	SRR14192075	25563	G	T	0,999522	2021-03-19	United States
M_125_Y	M	125	SRR14192075	26895	C	T	0,545746	2021-03-19	United States
ORF7a_84_S	ORF7a	84	SRR14192075	27643	C	T	0,769912	2021-03-19	United States
ORF7a_116_F	ORF7a	116	SRR14192075	27739	C	T	1	2021-03-19	United States
ORF8_11_I	ORF8	11	SRR14192075	27925	C	T	0,999701	2021-03-19	United States
ORF8_77_C	ORF8	77	SRR14192075	28122	G	T	0,186136	2021-03-19	United States
N_13_L	N	13	SRR14192075	28311	C	T	0,998981	2021-03-19	United States
N_202_R	N	202	SRR14192075	28879	T	G	1	2021-03-19	United States
ORF1ab_265_I	ORF1ab	265	SRR14192076	1059	C	T	0,998422	2021-03-19	United States
ORF1ab_3603_NA	ORF1ab	3603	SRR14192076	11074	C	+T	0,0578718	2021-03-19	United States
ORF1ab_4205_V	ORF1ab	4205	SRR14192076	12878	A	G	1	2021-03-19	United States
ORF1ab_314_L	ORF1ab	314	SRR14192076	14408	C	T	1	2021-03-19	United States
ORF1ab_1183_Y	ORF1ab	1183	SRR14192076	17014	G	T	0,999816	2021-03-19	United States
ORF1ab_2172_NA	ORF1ab	2172	SRR14192076	19983	C	+T	0,0626099	2021-03-19	United States
S_13_I	S	13	SRR14192076	21600	G	T	0,998341	2021-03-19	United States
S_60_P	S	60	SRR14192076	21740	T	C	0,0942029	2021-03-19	United States
S_114_S	S	114	SRR14192076	21903	C	G	0,0562701	2021-03-19	United States
S_152_C	S	152	SRR14192076	22018	G	T	0,998243	2021-03-19	United States
S_452_R	S	452	SRR14192076	22917	T	G	1	2021-03-19	United States
S_614_G	S	614	SRR14192076	23403	A	G	1	2021-03-19	United States
ORF3a_57_H	ORF3a	57	SRR14192076	25563	G	T	0,999474	2021-03-19	United States
ORF7a_80_I	ORF7a	80	SRR14192076	27632	G	T	1	2021-03-19	United States
ORF8_100_L	ORF8	100	SRR14192076	28191	G	T	0,999749	2021-03-19	United States
N_205_I	N	205	SRR14192076	28887	C	T	0,996405	2021-03-19	United States
N_234_I	N	234	SRR14192076	28975	G	T	1	2021-03-19	United States
ORF1ab_388_Y	ORF1ab	388	SRR14192077	1427	C	T	1	2021-03-20	United States
ORF1ab_1188_L	ORF1ab	1188	SRR14192077	3828	C	T	0,998495	2021-03-20	United States
ORF1ab_1795_Q	ORF1ab	1795	SRR14192077	5648	A	C	0,999576	2021-03-20	United States
ORF1ab_3674_NA	ORF1ab	3674	SRR14192077	11287	G	-TCTGGTTTT	0,929789	2021-03-20	United States
ORF1ab_4355_I	ORF1ab	4355	SRR14192077	13329	C	T	0,981206	2021-03-20	United States
ORF1ab_314_L	ORF1ab	314	SRR14192077	14408	C	T	0,998776	2021-03-20	United States
ORF1ab_1264_D	ORF1ab	1264	SRR14192077	17259	G	T	1	2021-03-20	United States
ORF1ab_2172_NA	ORF1ab	2172	SRR14192077	19983	C	+T	0,0682796	2021-03-20	United States
S_18_F	S	18	SRR14192077	21614	C	T	1	2021-03-20	United States
S_20_N	S	20	SRR14192077	21621	C	A	0,999582	2021-03-20	United States
S_26_S	S	26	SRR14192077	21638	C	T	1	2021-03-20	United States
S_138_Y	S	138	SRR14192077	21974	G	T	0,996059	2021-03-20	United States
S_190_S	S	190	SRR14192077	22132	G	T	1	2021-03-20	United States
S_417_T	S	417	SRR14192077	22812	A	C	1	2021-03-20	United States
S_484_K	S	484	SRR14192077	23012	G	A	1	2021-03-20	United States
S_501_Y	S	501	SRR14192077	23063	A	T	1	2021-03-20	United States
S_614_G	S	614	SRR14192077	23403	A	G	0,999719	2021-03-20	United States
S_655_Y	S	655	SRR14192077	23525	C	T	0,999336	2021-03-20	United States
S_1027_I	S	1027	SRR14192077	24642	C	T	0,998655	2021-03-20	United States
S_1176_F	S	1176	SRR14192077	25088	G	T	0,999734	2021-03-20	United States
ORF3a_253_P	ORF3a	253	SRR14192077	26149	T	C	0,997963	2021-03-20	United States
ORF8_92_K	ORF8	92	SRR14192077	28167	G	A	0,990099	2021-03-20	United States
N_80_R	N	80	SRR14192077	28512	C	G	0,999134	2021-03-20	United States
N_202_C	N	202	SRR14192077	28877	A	T	0,999688	2021-03-20	United States
N_202_T	N	202	SRR14192077	28878	G	C	1	2021-03-20	United States
N_203_K	N	203	SRR14192077	28881	G	A	1	2021-03-20	United States
N_204_R	N	204	SRR14192077	28883	G	C	1	2021-03-20	United States
ORF1ab_265_I	ORF1ab	265	SRR14192078	1059	C	T	0,995546	2021-03-19	United States
ORF1ab_2320_NA	ORF1ab	2320	SRR14192078	7224	C	-T	0,0834813	2021-03-19	United States
ORF1ab_2349_NA	ORF1ab	2349	SRR14192078	7312	G	+T	0,0734238	2021-03-19	United States
ORF1ab_2606_I	ORF1ab	2606	SRR14192078	8083	G	A	0,996871	2021-03-19	United States
ORF1ab_2967_I	ORF1ab	2967	SRR14192078	9165	C	T	0,998908	2021-03-19	United States
ORF1ab_3352_F	ORF1ab	3352	SRR14192078	10319	C	T	0,995388	2021-03-19	United States
ORF1ab_3603_NA	ORF1ab	3603	SRR14192078	11074	C	+T	0,0875256	2021-03-19	United States
ORF1ab_3606_NA	ORF1ab	3606	SRR14192078	11082	T	-G	0,070916	2021-03-19	United States
ORF1ab_3606_F	ORF1ab	3606	SRR14192078	11083	G	T	0,999537	2021-03-19	United States
ORF1ab_3618_V	ORF1ab	3618	SRR14192078	11117	A	G	0,999746	2021-03-19	United States
ORF1ab_314_L	ORF1ab	314	SRR14192078	14408	C	T	0,9938	2021-03-19	United States
ORF1ab_1653_D	ORF1ab	1653	SRR14192078	18424	A	G	0,999699	2021-03-19	United States
ORF1ab_2172_NA	ORF1ab	2172	SRR14192078	19983	C	+T	0,0511275	2021-03-19	United States
ORF1ab_2613_C	ORF1ab	2613	SRR14192078	21304	C	T	0,998648	2021-03-19	United States
S_262_S	S	262	SRR14192078	22346	G	T	0,992891	2021-03-19	United States
S_614_G	S	614	SRR14192078	23403	A	G	0,99916	2021-03-19	United States
ORF3a_57_H	ORF3a	57	SRR14192078	25563	G	T	0,999678	2021-03-19	United States
ORF3a_172_V	ORF3a	172	SRR14192078	25907	G	T	0,991556	2021-03-19	United States
M_69_S	M	69	SRR14192078	26727	G	T	0,167512	2021-03-19	United States
M_104_V	M	104	SRR14192078	26833	C	T	0,999267	2021-03-19	United States
ORF8_24_L	ORF8	24	SRR14192078	27964	C	T	0,981269	2021-03-19	United States
ORF8_65_V	ORF8	65	SRR14192078	28087	C	T	0,962982	2021-03-19	United States
N_67_S	N	67	SRR14192078	28472	C	T	0,998359	2021-03-19	United States
N_199_L	N	199	SRR14192078	28869	C	T	0,990976	2021-03-19	United States
N_209_T	N	209	SRR14192078	28899	G	C	0,999771	2021-03-19	United States
N_364_S	N	364	SRR14192078	29363	C	T	0,826736	2021-03-19	United States
N_377_Y	N	377	SRR14192078	29402	G	T	0,99857	2021-03-19	United States
ORF1ab_265_I	ORF1ab	265	SRR14192079	1059	C	T	0,997317	2021-03-19	United States
ORF1ab_798_N	ORF1ab	798	SRR14192079	2659	G	T	0,999703	2021-03-19	United States
ORF1ab_1946_S	ORF1ab	1946	SRR14192079	6101	G	A	0,985672	2021-03-19	United States
ORF1ab_3201_P	ORF1ab	3201	SRR14192079	9867	T	C	1	2021-03-19	United States
ORF1ab_3674_NA	ORF1ab	3674	SRR14192079	11287	G	-TCTGGTTTT	0,916312	2021-03-19	United States
ORF1ab_3796_NA	ORF1ab	3796	SRR14192079	11651	C	+T	0,0719153	2021-03-19	United States
ORF1ab_314_L	ORF1ab	314	SRR14192079	14408	C	T	0,996833	2021-03-19	United States
ORF1ab_1011_H	ORF1ab	1011	SRR14192079	16500	A	C	0,985121	2021-03-19	United States
ORF1ab_2172_NA	ORF1ab	2172	SRR14192079	19983	C	+T	0,0637251	2021-03-19	United States
S_5_F	S	5	SRR14192079	21575	C	T	0,997845	2021-03-19	United States
S_95_I	S	95	SRR14192079	21846	C	T	1	2021-03-19	United States
S_253_G	S	253	SRR14192079	22320	A	G	1	2021-03-19	United States
S_477_N	S	477	SRR14192079	22992	G	A	0,997549	2021-03-19	United States
S_614_G	S	614	SRR14192079	23403	A	G	1	2021-03-19	United States
S_957_R	S	957	SRR14192079	24432	A	G	0,999227	2021-03-19	United States
S_1260_N	S	1260	SRR14192079	25340	G	A	0,983771	2021-03-19	United States
ORF3a_42_L	ORF3a	42	SRR14192079	25517	C	T	0,996244	2021-03-19	United States
ORF3a_57_H	ORF3a	57	SRR14192079	25563	G	T	0,999317	2021-03-19	United States
M_68_S	M	68	SRR14192079	26724	G	T	0,994814	2021-03-19	United States
ORF7a_116_F	ORF7a	116	SRR14192079	27739	C	T	1	2021-03-19	United States
ORF8_11_I	ORF8	11	SRR14192079	27925	C	T	1	2021-03-19	United States
N_13_L	N	13	SRR14192079	28311	C	T	0,999151	2021-03-19	United States
N_202_R	N	202	SRR14192079	28879	T	G	0,999602	2021-03-19	United States
ORF1ab_1001_I	ORF1ab	1001	SRR14192080	3267	C	T	0,999736	2021-03-19	United States
ORF1ab_1708_D	ORF1ab	1708	SRR14192080	5388	C	A	0,999091	2021-03-19	United States
ORF1ab_2230_T	ORF1ab	2230	SRR14192080	6954	T	C	1	2021-03-19	United States
ORF1ab_2780_L	ORF1ab	2780	SRR14192080	8603	T	C	0,997691	2021-03-19	United States
ORF1ab_3674_NA	ORF1ab	3674	SRR14192080	11287	G	-TCTGGTTTT	0,925876	2021-03-19	United States
ORF1ab_314_L	ORF1ab	314	SRR14192080	14408	C	T	0,997298	2021-03-19	United States
ORF1ab_1383_R	ORF1ab	1383	SRR14192080	17615	A	G	0,999586	2021-03-19	United States
S_68_NA	S	68	SRR14192080	21764	A	-TACATG	0,947796	2021-03-19	United States
S_143_NA	S	143	SRR14192080	21990	T	-TTA	0,794988	2021-03-19	United States
S_501_Y	S	501	SRR14192080	23063	A	T	0,999724	2021-03-19	United States
S_570_D	S	570	SRR14192080	23271	C	A	0,996869	2021-03-19	United States
S_614_G	S	614	SRR14192080	23403	A	G	0,999874	2021-03-19	United States
S_681_H	S	681	SRR14192080	23604	C	A	0,999505	2021-03-19	United States
S_716_I	S	716	SRR14192080	23709	C	T	0,999821	2021-03-19	United States
S_982_A	S	982	SRR14192080	24506	T	G	0,999702	2021-03-19	United States
S_1118_H	S	1118	SRR14192080	24914	G	C	0,996305	2021-03-19	United States
ORF3a_15_F	ORF3a	15	SRR14192080	25437	G	T	0,999003	2021-03-19	United States
ORF8_27_*	ORF8	27	SRR14192080	27972	C	T	0,999491	2021-03-19	United States
ORF8_52_I	ORF8	52	SRR14192080	28048	G	T	0,999427	2021-03-19	United States
ORF8_73_C	ORF8	73	SRR14192080	28111	A	G	0,99973	2021-03-19	United States
N_3_H	N	3	SRR14192080	28280	G	C	1	2021-03-19	United States
N_3_V	N	3	SRR14192080	28281	A	T	0,999741	2021-03-19	United States
N_3_E	N	3	SRR14192080	28282	T	A	0,999482	2021-03-19	United States
N_203_K	N	203	SRR14192080	28881	G	A	0,999896	2021-03-19	United States
N_204_R	N	204	SRR14192080	28883	G	C	0,999898	2021-03-19	United States
N_235_F	N	235	SRR14192080	28977	C	T	0,996418	2021-03-19	United States
ORF1ab_265_I	ORF1ab	265	SRR14192081	1059	C	T	0,998167	2021-03-19	United States
ORF1ab_3201_P	ORF1ab	3201	SRR14192081	9867	T	C	1	2021-03-19	United States
ORF1ab_3674_NA	ORF1ab	3674	SRR14192081	11287	G	-TCTGGTTTT	0,923077	2021-03-19	United States
ORF1ab_314_L	ORF1ab	314	SRR14192081	14408	C	T	0,999296	2021-03-19	United States
ORF1ab_1011_H	ORF1ab	1011	SRR14192081	16500	A	C	0,99864	2021-03-19	United States
S_3_NA	S	3	SRR14192081	21569	G	+TTTT	0,13172	2021-03-19	United States
S_3_NA	S	3	SRR14192081	21569	G	+TTT	0,438172	2021-03-19	United States
S_3_NA	S	3	SRR14192081	21569	G	+TT	0,0600358	2021-03-19	United States
S_95_I	S	95	SRR14192081	21846	C	T	1	2021-03-19	United States
S_240_NA	S	240	SRR14192081	22280	A	-CTTTACTTG	0,0657194	2021-03-19	United States
S_253_G	S	253	SRR14192081	22320	A	G	1	2021-03-19	United States
S_614_G	S	614	SRR14192081	23403	A	G	0,999758	2021-03-19	United States
S_701_V	S	701	SRR14192081	23664	C	T	0,997502	2021-03-19	United States
ORF3a_42_L	ORF3a	42	SRR14192081	25517	C	T	0,993537	2021-03-19	United States
ORF3a_57_H	ORF3a	57	SRR14192081	25563	G	T	0,999554	2021-03-19	United States
ORF7a_5_P	ORF7a	5	SRR14192081	27407	T	C	0,0806714	2021-03-19	United States
ORF8_11_I	ORF8	11	SRR14192081	27925	C	T	0,999207	2021-03-19	United States
N_199_L	N	199	SRR14192081	28869	C	T	0,998845	2021-03-19	United States
N_203_NA	N	203	SRR14192081	28880	A	-G	0,429957	2021-03-19	United States
N_234_I	N	234	SRR14192081	28975	G	A	0,995918	2021-03-19	United States
N_236_C	N	236	SRR14192081	28979	G	T	0,419048	2021-03-19	United States
N_237_NA	N	237	SRR14192081	28984	A	-G	0,39374	2021-03-19	United States
N_242_NA	N	242	SRR14192081	28997	C	-A	0,406574	2021-03-19	United States
ORF1ab_265_I	ORF1ab	265	SRR14192082	1059	C	T	0,99819	2021-03-18	United States
ORF1ab_1946_S	ORF1ab	1946	SRR14192082	6101	G	A	0,987418	2021-03-18	United States
ORF1ab_3201_P	ORF1ab	3201	SRR14192082	9867	T	C	1	2021-03-18	United States
ORF1ab_3674_NA	ORF1ab	3674	SRR14192082	11287	G	-TCTGGTTTT	0,928815	2021-03-18	United States
ORF1ab_314_L	ORF1ab	314	SRR14192082	14408	C	T	0,998014	2021-03-18	United States
ORF1ab_1011_H	ORF1ab	1011	SRR14192082	16500	A	C	0,996451	2021-03-18	United States
ORF1ab_2172_NA	ORF1ab	2172	SRR14192082	19983	C	+T	0,062945	2021-03-18	United States
ORF1ab_2312_L	ORF1ab	2312	SRR14192082	20402	C	T	1	2021-03-18	United States
S_3_NA	S	3	SRR14192082	21569	G	+T	0,0656322	2021-03-18	United States
S_5_F	S	5	SRR14192082	21575	C	T	0,999177	2021-03-18	United States
S_95_I	S	95	SRR14192082	21846	C	T	0,999624	2021-03-18	United States
S_253_G	S	253	SRR14192082	22320	A	G	1	2021-03-18	United States
S_477_N	S	477	SRR14192082	22992	G	A	0,995215	2021-03-18	United States
S_614_G	S	614	SRR14192082	23403	A	G	0,999696	2021-03-18	United States
S_957_R	S	957	SRR14192082	24432	A	G	0,999477	2021-03-18	United States
ORF3a_42_L	ORF3a	42	SRR14192082	25517	C	T	0,995355	2021-03-18	United States
ORF3a_57_H	ORF3a	57	SRR14192082	25563	G	T	0,999899	2021-03-18	United States
ORF7a_116_F	ORF7a	116	SRR14192082	27739	C	T	1	2021-03-18	United States
ORF8_11_I	ORF8	11	SRR14192082	27925	C	T	0,998526	2021-03-18	United States
N_13_L	N	13	SRR14192082	28311	C	T	0,999481	2021-03-18	United States
N_202_R	N	202	SRR14192082	28879	T	G	0,999741	2021-03-18	United States
N_401_Y	N	401	SRR14192082	29474	G	T	0,999814	2021-03-18	United States
ORF1ab_3603_NA	ORF1ab	3603	SRR14192083	11074	C	+T	0,0771993	2021-03-20	United States
ORF1ab_314_L	ORF1ab	314	SRR14192083	14408	C	T	0,997248	2021-03-20	United States
ORF1ab_814_C	ORF1ab	814	SRR14192083	15907	G	T	0,999612	2021-03-20	United States
ORF1ab_1362_R	ORF1ab	1362	SRR14192083	17551	G	A	0,997142	2021-03-20	United States
ORF1ab_1936_H	ORF1ab	1936	SRR14192083	19274	C	A	0,999565	2021-03-20	United States
ORF1ab_2172_NA	ORF1ab	2172	SRR14192083	19983	C	+T	0,0602941	2021-03-20	United States
ORF1ab_2545_NA	ORF1ab	2545	SRR14192083	21101	G	+T	0,0678564	2021-03-20	United States
S_152_L	S	152	SRR14192083	22017	G	T	1	2021-03-20	United States
S_614_G	S	614	SRR14192083	23403	A	G	0,999778	2021-03-20	United States
S_769_V	S	769	SRR14192083	23868	G	T	1	2021-03-20	United States
M_28_L	M	28	SRR14192083	26604	T	C	1	2021-03-20	United States
N_187_L	N	187	SRR14192083	28833	C	T	1	2021-03-20	United States
N_203_K	N	203	SRR14192083	28881	G	A	1	2021-03-20	United States
N_204_R	N	204	SRR14192083	28883	G	C	1	2021-03-20	United States
N_418_H	N	418	SRR14192083	29527	G	T	0,999063	2021-03-20	United States
ORF1ab_265_I	ORF1ab	265	SRR14192084	1059	C	T	0,999226	2021-03-20	United States
ORF1ab_785_V	ORF1ab	785	SRR14192084	2618	A	G	0,722022	2021-03-20	United States
ORF1ab_1113_Y	ORF1ab	1113	SRR14192084	3602	C	T	1	2021-03-20	United States
ORF1ab_2606_I	ORF1ab	2606	SRR14192084	8083	G	A	0,994866	2021-03-20	United States
ORF1ab_3352_F	ORF1ab	3352	SRR14192084	10319	C	T	0,996235	2021-03-20	United States
ORF1ab_314_L	ORF1ab	314	SRR14192084	14408	C	T	0,993261	2021-03-20	United States
ORF1ab_1653_D	ORF1ab	1653	SRR14192084	18424	A	G	0,999908	2021-03-20	United States
ORF1ab_2172_NA	ORF1ab	2172	SRR14192084	19983	C	+T	0,068958	2021-03-20	United States
ORF1ab_2545_NA	ORF1ab	2545	SRR14192084	21101	G	+T	0,067937	2021-03-20	United States
ORF1ab_2613_C	ORF1ab	2613	SRR14192084	21304	C	T	0,99638	2021-03-20	United States
S_179_R	S	179	SRR14192084	22098	T	G	1	2021-03-20	United States
S_614_G	S	614	SRR14192084	23403	A	G	0,999826	2021-03-20	United States
S_677_H	S	677	SRR14192084	23593	G	T	0,997888	2021-03-20	United States
S_1075_V	S	1075	SRR14192084	24785	T	G	0,998201	2021-03-20	United States
ORF3a_57_H	ORF3a	57	SRR14192084	25563	G	T	0,999943	2021-03-20	United States
ORF3a_172_V	ORF3a	172	SRR14192084	25907	G	T	0,998959	2021-03-20	United States
M_2_S	M	2	SRR14192084	26526	G	T	0,997046	2021-03-20	United States
M_85_S	M	85	SRR14192084	26775	G	T	0,995643	2021-03-20	United States
ORF8_24_L	ORF8	24	SRR14192084	27964	C	T	0,987401	2021-03-20	United States
N_67_S	N	67	SRR14192084	28472	C	T	0,998209	2021-03-20	United States
N_163_NA	N	163	SRR14192084	28760	C	-A	0,212295	2021-03-20	United States
N_199_L	N	199	SRR14192084	28869	C	T	0,994019	2021-03-20	United States
N_377_Y	N	377	SRR14192084	29402	G	T	0,998622	2021-03-20	United States
ORF1ab_1246_I	ORF1ab	1246	SRR14192085	4002	C	T	0,999535	2021-03-18	United States
ORF1ab_2007_I	ORF1ab	2007	SRR14192085	6285	C	T	0,999781	2021-03-18	United States
ORF1ab_2607_K	ORF1ab	2607	SRR14192085	8084	G	A	0,0859947	2021-03-18	United States
ORF1ab_2609_I	ORF1ab	2609	SRR14192085	8090	C	A	0,999673	2021-03-18	United States
ORF1ab_3613_S	ORF1ab	3613	SRR14192085	11102	C	T	1	2021-03-18	United States
ORF1ab_3674_NA	ORF1ab	3674	SRR14192085	11287	G	-TCTGGTTTT	0,930737	2021-03-18	United States
ORF1ab_314_S	ORF1ab	314	SRR14192085	14407	C	T	0,990121	2021-03-18	United States
ORF1ab_314_L	ORF1ab	314	SRR14192085	14408	C	T	0,999401	2021-03-18	United States
ORF1ab_2172_NA	ORF1ab	2172	SRR14192085	19983	C	+T	0,0800388	2021-03-18	United States
ORF1ab_2178_F	ORF1ab	2178	SRR14192085	19999	G	T	0,99911	2021-03-18	United States
S_30_H	S	30	SRR14192085	21650	A	C	0,105077	2021-03-18	United States
S_52_R	S	52	SRR14192085	21717	A	G	0,990727	2021-03-18	United States
S_68_NA	S	68	SRR14192085	21764	A	-TACATG	0,998269	2021-03-18	United States
S_143_NA	S	143	SRR14192085	21990	T	-TTA	0,81342	2021-03-18	United States
S_484_K	S	484	SRR14192085	23012	G	A	0,989691	2021-03-18	United States
S_614_G	S	614	SRR14192085	23403	A	G	0,999749	2021-03-18	United States
S_677_H	S	677	SRR14192085	23593	G	C	0,999679	2021-03-18	United States
S_888_L	S	888	SRR14192085	24224	T	C	0,999902	2021-03-18	United States
ORF3a_92_L	ORF3a	92	SRR14192085	25667	C	T	0,969729	2021-03-18	United States
E_19_NA	E	19	SRR14192085	26299	C	+T	0,0536593	2021-03-18	United States
E_21_F	E	21	SRR14192085	26305	C	T	0,913476	2021-03-18	United States
M_77_S	M	77	SRR14192085	26751	A	T	0,999441	2021-03-18	United States
M_82_T	M	82	SRR14192085	26767	T	C	0,999929	2021-03-18	United States
ORF6_1_NA	ORF6	1	SRR14192085	27204	G	-TTT	0,97536	2021-03-18	United States
N_2_NA	N	2	SRR14192085	28277	T	-CTG	0,877472	2021-03-18	United States
N_12_G	N	12	SRR14192085	28308	C	G	0,999739	2021-03-18	United States
N_205_I	N	205	SRR14192085	28887	C	T	0,992533	2021-03-18	United States
ORF1ab_265_I	ORF1ab	265	SRR14192086	1059	C	T	0,99727	2021-03-18	United States
ORF1ab_989_V	ORF1ab	989	SRR14192086	3231	G	T	0,999581	2021-03-18	United States
ORF1ab_1582_H	ORF1ab	1582	SRR14192086	5011	A	C	0,571613	2021-03-18	United States
ORF1ab_314_L	ORF1ab	314	SRR14192086	14408	C	T	0,998785	2021-03-18	United States
ORF1ab_2172_NA	ORF1ab	2172	SRR14192086	19983	C	+T	0,0624345	2021-03-18	United States
ORF1ab_2633_S	ORF1ab	2633	SRR14192086	21364	C	T	0,987469	2021-03-18	United States
S_2_L	S	2	SRR14192086	21568	T	A	0,999425	2021-03-18	United States
S_501_T	S	501	SRR14192086	23064	A	C	1	2021-03-18	United States
S_614_G	S	614	SRR14192086	23403	A	G	0,999338	2021-03-18	United States
ORF3a_57_H	ORF3a	57	SRR14192086	25563	G	T	0,999872	2021-03-18	United States
N_191_S	N	191	SRR14192086	28844	C	A	0,992114	2021-03-18	United States
N_206_F	N	206	SRR14192086	28890	C	T	1	2021-03-18	United States
N_402_H	N	402	SRR14192086	29477	G	C	1	2021-03-18	United States
ORF1ab_166_G	ORF1ab	166	SRR14192087	761	A	G	0,99902	2021-03-17	United States
ORF1ab_265_I	ORF1ab	265	SRR14192087	1059	C	T	0,997094	2021-03-17	United States
ORF1ab_774_F	ORF1ab	774	SRR14192087	2585	G	T	0,999086	2021-03-17	United States
ORF1ab_1341_D	ORF1ab	1341	SRR14192087	4288	G	T	0,999861	2021-03-17	United States
ORF1ab_2349_NA	ORF1ab	2349	SRR14192087	7312	G	+T	0,0539245	2021-03-17	United States
ORF1ab_2535_L	ORF1ab	2535	SRR14192087	7869	C	T	0,998319	2021-03-17	United States
ORF1ab_3352_F	ORF1ab	3352	SRR14192087	10319	C	T	0,997658	2021-03-17	United States
ORF1ab_314_L	ORF1ab	314	SRR14192087	14408	C	T	0,999144	2021-03-17	United States
ORF1ab_1653_D	ORF1ab	1653	SRR14192087	18424	A	G	0,99981	2021-03-17	United States
ORF1ab_2172_NA	ORF1ab	2172	SRR14192087	19983	C	+T	0,0568531	2021-03-17	United States
ORF1ab_2613_C	ORF1ab	2613	SRR14192087	21304	C	T	0,999035	2021-03-17	United States
S_70_F	S	70	SRR14192087	21770	G	T	0,997629	2021-03-17	United States
S_614_G	S	614	SRR14192087	23403	A	G	0,999203	2021-03-17	United States
S_771_S	S	771	SRR14192087	23873	G	T	0,998131	2021-03-17	United States
ORF3a_57_H	ORF3a	57	SRR14192087	25563	G	T	1	2021-03-17	United States
ORF3a_172_V	ORF3a	172	SRR14192087	25907	G	T	0,994783	2021-03-17	United States
E_73_V	E	73	SRR14192087	26461	C	G	0,996867	2021-03-17	United States
E_74_NA	E	74	SRR14192087	26464	C	-TGG	0,982961	2021-03-17	United States
ORF8_24_L	ORF8	24	SRR14192087	27964	C	T	0,989804	2021-03-17	United States
N_30_R	N	30	SRR14192087	28361	G	C	0,999444	2021-03-17	United States
N_67_S	N	67	SRR14192087	28472	C	T	0,997578	2021-03-17	United States
N_199_L	N	199	SRR14192087	28869	C	T	0,99552	2021-03-17	United States
ORF1ab_558_F	ORF1ab	558	SRR14192088	1938	C	T	0,999448	2021-03-17	United States
ORF1ab_1175_F	ORF1ab	1175	SRR14192088	3790	A	T	0,893908	2021-03-17	United States
ORF1ab_3353_R	ORF1ab	3353	SRR14192088	10323	A	G	0,99991	2021-03-17	United States
ORF1ab_3371_L	ORF1ab	3371	SRR14192088	10377	C	T	0,995797	2021-03-17	United States
ORF1ab_3718_F	ORF1ab	3718	SRR14192088	11417	G	T	0,995842	2021-03-17	United States
ORF1ab_314_L	ORF1ab	314	SRR14192088	14408	C	T	0,996532	2021-03-17	United States
ORF1ab_2172_NA	ORF1ab	2172	SRR14192088	19983	C	+T	0,067092	2021-03-17	United States
S_289_I	S	289	SRR14192088	22427	G	A	0,998487	2021-03-17	United States
S_614_G	S	614	SRR14192088	23403	A	G	1	2021-03-17	United States
S_1167_A	S	1167	SRR14192088	25062	G	C	0,74827	2021-03-17	United States
ORF3a_174_D	ORF3a	174	SRR14192088	25913	G	A	0,969643	2021-03-17	United States
ORF3a_224_C	ORF3a	224	SRR14192088	26062	G	T	0,985383	2021-03-17	United States
N_2_Y	N	2	SRR14192088	28278	C	A	0,995932	2021-03-17	United States
N_203_K	N	203	SRR14192088	28881	G	A	0,999851	2021-03-17	United States
N_204_R	N	204	SRR14192088	28883	G	C	0,999852	2021-03-17	United States
N_366_I	N	366	SRR14192088	29370	C	T	0,91274	2021-03-17	United States
ORF1ab_4073_I	ORF1ab	4073	SRR14192089	12482	G	A	0,959029	2021-03-17	United States
ORF1ab_314_L	ORF1ab	314	SRR14192089	14408	C	T	1	2021-03-17	United States
ORF1ab_814_C	ORF1ab	814	SRR14192089	15907	G	T	0,999793	2021-03-17	United States
ORF1ab_1362_R	ORF1ab	1362	SRR14192089	17551	G	A	0,997054	2021-03-17	United States
ORF1ab_1936_H	ORF1ab	1936	SRR14192089	19274	C	A	0,999367	2021-03-17	United States
ORF1ab_2172_NA	ORF1ab	2172	SRR14192089	19983	C	+T	0,0584941	2021-03-17	United States
S_152_L	S	152	SRR14192089	22017	G	T	0,99542	2021-03-17	United States
S_484_K	S	484	SRR14192089	23012	G	A	1	2021-03-17	United States
S_614_G	S	614	SRR14192089	23403	A	G	0,998062	2021-03-17	United States
S_769_V	S	769	SRR14192089	23868	G	T	1	2021-03-17	United States
S_961_M	S	961	SRR14192089	24444	C	T	0,178371	2021-03-17	United States
M_28_L	M	28	SRR14192089	26604	T	C	0,999714	2021-03-17	United States
N_187_L	N	187	SRR14192089	28833	C	T	0,999725	2021-03-17	United States
N_203_K	N	203	SRR14192089	28881	G	A	0,999531	2021-03-17	United States
N_204_R	N	204	SRR14192089	28883	G	C	1	2021-03-17	United States
N_209_NA	N	209	SRR14192089	28898	A	-GAATGGCTGGCAATGGCGGTGATGCTGCTCT	0,26441	2021-03-17	United States
N_418_H	N	418	SRR14192089	29527	G	T	0,998368	2021-03-17	United States
ORF1ab_265_I	ORF1ab	265	SRR14192090	1059	C	T	0,999709	2021-03-17	United States
ORF1ab_798_N	ORF1ab	798	SRR14192090	2659	G	T	1	2021-03-17	United States
ORF1ab_1946_S	ORF1ab	1946	SRR14192090	6101	G	A	0,999237	2021-03-17	United States
ORF1ab_3201_P	ORF1ab	3201	SRR14192090	9867	T	C	1	2021-03-17	United States
ORF1ab_3671_G	ORF1ab	3671	SRR14192090	11277	A	G	0,117166	2021-03-17	United States
ORF1ab_3674_NA	ORF1ab	3674	SRR14192090	11287	G	-TCTGGTTTT	0,94488	2021-03-17	United States
ORF1ab_3796_NA	ORF1ab	3796	SRR14192090	11651	C	+T	0,0895212	2021-03-17	United States
ORF1ab_314_L	ORF1ab	314	SRR14192090	14408	C	T	0,999696	2021-03-17	United States
ORF1ab_1011_H	ORF1ab	1011	SRR14192090	16500	A	C	0,931404	2021-03-17	United States
ORF1ab_2172_NA	ORF1ab	2172	SRR14192090	19983	C	+T	0,0650549	2021-03-17	United States
ORF1ab_2545_NA	ORF1ab	2545	SRR14192090	21101	G	+T	0,058976	2021-03-17	United States
S_3_NA	S	3	SRR14192090	21569	G	+T	0,0629371	2021-03-17	United States
S_5_F	S	5	SRR14192090	21575	C	T	1	2021-03-17	United States
S_95_I	S	95	SRR14192090	21846	C	T	1	2021-03-17	United States
S_253_G	S	253	SRR14192090	22320	A	G	1	2021-03-17	United States
S_477_N	S	477	SRR14192090	22992	G	A	0,999147	2021-03-17	United States
S_614_G	S	614	SRR14192090	23403	A	G	1	2021-03-17	United States
S_957_R	S	957	SRR14192090	24432	A	G	1	2021-03-17	United States
S_1260_N	S	1260	SRR14192090	25340	G	A	0,993625	2021-03-17	United States
ORF3a_42_L	ORF3a	42	SRR14192090	25517	C	T	0,998125	2021-03-17	United States
ORF3a_57_H	ORF3a	57	SRR14192090	25563	G	T	1	2021-03-17	United States
ORF7a_116_F	ORF7a	116	SRR14192090	27739	C	T	1	2021-03-17	United States
ORF8_11_I	ORF8	11	SRR14192090	27925	C	T	0,999047	2021-03-17	United States
N_13_L	N	13	SRR14192090	28311	C	T	0,999241	2021-03-17	United States
N_202_R	N	202	SRR14192090	28879	T	G	0,9995	2021-03-17	United States
ORF1ab_460_Y	ORF1ab	460	SRR14192091	1643	A	T	0,962924	2021-03-17	United States
ORF1ab_1001_I	ORF1ab	1001	SRR14192091	3267	C	T	0,999442	2021-03-17	United States
ORF1ab_1708_D	ORF1ab	1708	SRR14192091	5388	C	A	0,998933	2021-03-17	United States
ORF1ab_2230_T	ORF1ab	2230	SRR14192091	6954	T	C	1	2021-03-17	United States
ORF1ab_2320_NA	ORF1ab	2320	SRR14192091	7224	C	+T	0,0816777	2021-03-17	United States
ORF1ab_3674_NA	ORF1ab	3674	SRR14192091	11287	G	-TCTGGTTTT	0,927419	2021-03-17	United States
ORF1ab_314_L	ORF1ab	314	SRR14192091	14408	C	T	0,999364	2021-03-17	United States
ORF1ab_2172_NA	ORF1ab	2172	SRR14192091	19983	C	+T	0,07851	2021-03-17	United States
ORF1ab_2351_V	ORF1ab	2351	SRR14192091	20519	A	T	0,999728	2021-03-17	United States
S_68_NA	S	68	SRR14192091	21764	A	-TACATG	0,988359	2021-03-17	United States
S_143_NA	S	143	SRR14192091	21990	T	-TTA	0,789542	2021-03-17	United States
S_461_NA	S	461	SRR14192091	22945	C	-A	0,129747	2021-03-17	United States
S_501_Y	S	501	SRR14192091	23063	A	T	1	2021-03-17	United States
S_553_I	S	553	SRR14192091	23220	C	T	0,998311	2021-03-17	United States
S_570_D	S	570	SRR14192091	23271	C	A	0,996197	2021-03-17	United States
S_614_G	S	614	SRR14192091	23403	A	G	0,999303	2021-03-17	United States
S_681_H	S	681	SRR14192091	23604	C	A	0,999537	2021-03-17	United States
S_716_I	S	716	SRR14192091	23709	C	T	0,999898	2021-03-17	United States
S_982_A	S	982	SRR14192091	24506	T	G	0,999442	2021-03-17	United States
S_1118_H	S	1118	SRR14192091	24914	G	C	0,999649	2021-03-17	United States
ORF8_27_*	ORF8	27	SRR14192091	27972	C	T	0,999284	2021-03-17	United States
ORF8_52_I	ORF8	52	SRR14192091	28048	G	T	0,998619	2021-03-17	United States
ORF8_68_*	ORF8	68	SRR14192091	28095	A	T	0,975025	2021-03-17	United States
ORF8_73_C	ORF8	73	SRR14192091	28111	A	G	0,999761	2021-03-17	United States
ORF8_118_V	ORF8	118	SRR14192091	28245	T	G	0,12129	2021-03-17	United States
ORF8_119_NA	ORF8	119	SRR14192091	28250	T	+CTG	0,752219	2021-03-17	United States
ORF8_120_NA	ORF8	120	SRR14192091	28253	C	-A	0,999309	2021-03-17	United States
N_3_H	N	3	SRR14192091	28280	G	C	0,999839	2021-03-17	United States
N_3_V	N	3	SRR14192091	28281	A	T	0,999677	2021-03-17	United States
N_3_E	N	3	SRR14192091	28282	T	A	0,999839	2021-03-17	United States
N_203_K	N	203	SRR14192091	28881	G	A	0,999822	2021-03-17	United States
N_204_R	N	204	SRR14192091	28883	G	C	0,999215	2021-03-17	United States
N_235_F	N	235	SRR14192091	28977	C	T	0,998281	2021-03-17	United States
ORF1ab_265_I	ORF1ab	265	SRR14192093	1059	C	T	0,999268	2021-03-19	United States
ORF1ab_798_N	ORF1ab	798	SRR14192093	2659	G	T	1	2021-03-19	United States
ORF1ab_1946_S	ORF1ab	1946	SRR14192093	6101	G	A	0,993286	2021-03-19	United States
ORF1ab_3201_P	ORF1ab	3201	SRR14192093	9867	T	C	0,999808	2021-03-19	United States
ORF1ab_3674_NA	ORF1ab	3674	SRR14192093	11287	G	-TCTGGTTTT	0,925749	2021-03-19	United States
ORF1ab_3677_L	ORF1ab	3677	SRR14192093	11296	T	G	1	2021-03-19	United States
ORF1ab_314_L	ORF1ab	314	SRR14192093	14408	C	T	0,998806	2021-03-19	United States
ORF1ab_1011_H	ORF1ab	1011	SRR14192093	16500	A	C	0,928495	2021-03-19	United States
S_5_F	S	5	SRR14192093	21575	C	T	0,999514	2021-03-19	United States
S_95_I	S	95	SRR14192093	21846	C	T	0,999827	2021-03-19	United States
S_253_G	S	253	SRR14192093	22320	A	G	1	2021-03-19	United States
S_477_N	S	477	SRR14192093	22992	G	A	0,999027	2021-03-19	United States
S_614_G	S	614	SRR14192093	23403	A	G	0,998713	2021-03-19	United States
S_957_R	S	957	SRR14192093	24432	A	G	0,999253	2021-03-19	United States
S_1260_N	S	1260	SRR14192093	25340	G	A	0,993423	2021-03-19	United States
ORF3a_42_L	ORF3a	42	SRR14192093	25517	C	T	0,997566	2021-03-19	United States
ORF3a_57_H	ORF3a	57	SRR14192093	25563	G	T	0,999701	2021-03-19	United States
ORF7a_116_F	ORF7a	116	SRR14192093	27739	C	T	0,999543	2021-03-19	United States
ORF8_11_I	ORF8	11	SRR14192093	27925	C	T	0,999265	2021-03-19	United States
N_13_L	N	13	SRR14192093	28311	C	T	0,999878	2021-03-19	United States
N_202_R	N	202	SRR14192093	28879	T	G	0,999932	2021-03-19	United States
ORF1ab_690_V	ORF1ab	690	SRR14192094	2334	C	T	0,999824	2021-03-18	United States
ORF1ab_1001_I	ORF1ab	1001	SRR14192094	3267	C	T	0,999022	2021-03-18	United States
ORF1ab_1708_D	ORF1ab	1708	SRR14192094	5388	C	A	0,999704	2021-03-18	United States
ORF1ab_2230_T	ORF1ab	2230	SRR14192094	6954	T	C	0,999724	2021-03-18	United States
ORF1ab_2780_L	ORF1ab	2780	SRR14192094	8603	T	C	0,998844	2021-03-18	United States
ORF1ab_3674_NA	ORF1ab	3674	SRR14192094	11287	G	-TCTGGTTTT	0,926044	2021-03-18	United States
ORF1ab_314_L	ORF1ab	314	SRR14192094	14408	C	T	0,9993	2021-03-18	United States
ORF1ab_1383_R	ORF1ab	1383	SRR14192094	17615	A	G	0,99972	2021-03-18	United States
ORF1ab_2172_NA	ORF1ab	2172	SRR14192094	19983	C	+T	0,0722813	2021-03-18	United States
ORF1ab_2545_NA	ORF1ab	2545	SRR14192094	21101	G	+T	0,0583247	2021-03-18	United States
S_68_NA	S	68	SRR14192094	21764	A	-TACATG	0,991543	2021-03-18	United States
S_143_NA	S	143	SRR14192094	21990	T	-TTA	0,783917	2021-03-18	United States
S_501_Y	S	501	SRR14192094	23063	A	T	1	2021-03-18	United States
S_570_D	S	570	SRR14192094	23271	C	A	0,997596	2021-03-18	United States
S_614_G	S	614	SRR14192094	23403	A	G	0,999558	2021-03-18	United States
S_681_H	S	681	SRR14192094	23604	C	A	0,999546	2021-03-18	United States
S_716_I	S	716	SRR14192094	23709	C	T	0,999531	2021-03-18	United States
S_982_A	S	982	SRR14192094	24506	T	G	0,99909	2021-03-18	United States
S_1118_H	S	1118	SRR14192094	24914	G	C	0,999422	2021-03-18	United States
ORF3a_15_F	ORF3a	15	SRR14192094	25437	G	T	0,999701	2021-03-18	United States
ORF8_27_*	ORF8	27	SRR14192094	27972	C	T	0,999577	2021-03-18	United States
ORF8_52_I	ORF8	52	SRR14192094	28048	G	T	0,999793	2021-03-18	United States
ORF8_73_C	ORF8	73	SRR14192094	28111	A	G	0,999914	2021-03-18	United States
N_3_H	N	3	SRR14192094	28280	G	C	1	2021-03-18	United States
N_3_V	N	3	SRR14192094	28281	A	T	0,99961	2021-03-18	United States
N_3_E	N	3	SRR14192094	28282	T	A	0,999352	2021-03-18	United States
N_203_K	N	203	SRR14192094	28881	G	A	0,99949	2021-03-18	United States
N_204_R	N	204	SRR14192094	28883	G	C	0,99995	2021-03-18	United States
N_235_F	N	235	SRR14192094	28977	C	T	0,997055	2021-03-18	United States
ORF1ab_690_V	ORF1ab	690	SRR14192097	2334	C	T	0,997805	2021-03-18	United States
ORF1ab_1001_I	ORF1ab	1001	SRR14192097	3267	C	T	0,998374	2021-03-18	United States
ORF1ab_1241_I	ORF1ab	1241	SRR14192097	3987	C	T	1	2021-03-18	United States
ORF1ab_1708_D	ORF1ab	1708	SRR14192097	5388	C	A	0,998862	2021-03-18	United States
ORF1ab_2001_T	ORF1ab	2001	SRR14192097	6266	G	A	0,0779196	2021-03-18	United States
ORF1ab_2230_T	ORF1ab	2230	SRR14192097	6954	T	C	1	2021-03-18	United States
ORF1ab_2780_L	ORF1ab	2780	SRR14192097	8603	T	C	0,999218	2021-03-18	United States
ORF1ab_3330_F	ORF1ab	3330	SRR14192097	10255	G	T	0,991722	2021-03-18	United States
ORF1ab_3674_NA	ORF1ab	3674	SRR14192097	11287	G	-TCTGGTTTT	0,932406	2021-03-18	United States
ORF1ab_314_L	ORF1ab	314	SRR14192097	14408	C	T	0,99443	2021-03-18	United States
ORF1ab_1383_R	ORF1ab	1383	SRR14192097	17615	A	G	0,999485	2021-03-18	United States
S_49_Y	S	49	SRR14192097	21707	C	T	0,0969772	2021-03-18	United States
S_68_NA	S	68	SRR14192097	21764	A	-TACATG	0,927291	2021-03-18	United States
S_143_NA	S	143	SRR14192097	21990	T	-TTA	0,829958	2021-03-18	United States
S_501_Y	S	501	SRR14192097	23063	A	T	0,999806	2021-03-18	United States
S_570_D	S	570	SRR14192097	23271	C	A	0,997917	2021-03-18	United States
S_614_G	S	614	SRR14192097	23403	A	G	0,99928	2021-03-18	United States
S_681_H	S	681	SRR14192097	23604	C	A	0,998865	2021-03-18	United States
S_716_I	S	716	SRR14192097	23709	C	T	0,999526	2021-03-18	United States
S_982_A	S	982	SRR14192097	24506	T	G	0,998171	2021-03-18	United States
S_1118_H	S	1118	SRR14192097	24914	G	C	0,995088	2021-03-18	United States
ORF3a_15_F	ORF3a	15	SRR14192097	25437	G	T	0,998978	2021-03-18	United States
ORF8_27_*	ORF8	27	SRR14192097	27972	C	T	0,999717	2021-03-18	United States
ORF8_52_I	ORF8	52	SRR14192097	28048	G	T	0,999289	2021-03-18	United States
ORF8_73_C	ORF8	73	SRR14192097	28111	A	G	0,999467	2021-03-18	United States
N_3_H	N	3	SRR14192097	28280	G	C	1	2021-03-18	United States
N_3_V	N	3	SRR14192097	28281	A	T	0,999287	2021-03-18	United States
N_3_E	N	3	SRR14192097	28282	T	A	0,999822	2021-03-18	United States
N_35_E	N	35	SRR14192097	28377	C	A	0,465271	2021-03-18	United States
N_203_K	N	203	SRR14192097	28881	G	A	0,999401	2021-03-18	United States
N_204_R	N	204	SRR14192097	28883	G	C	1	2021-03-18	United States
N_235_F	N	235	SRR14192097	28977	C	T	0,996632	2021-03-18	United States
ORF1ab_265_I	ORF1ab	265	SRR14192103	1059	C	T	0,998322	2021-03-15	United States
ORF1ab_1803_S	ORF1ab	1803	SRR14192103	5672	C	T	1	2021-03-15	United States
ORF1ab_1828_A	ORF1ab	1828	SRR14192103	5747	A	G	0,995632	2021-03-15	United States
ORF1ab_4357_V	ORF1ab	4357	SRR14192103	13335	C	T	0,995325	2021-03-15	United States
ORF1ab_314_L	ORF1ab	314	SRR14192103	14408	C	T	0,998703	2021-03-15	United States
ORF1ab_1264_D	ORF1ab	1264	SRR14192103	17259	G	T	0,99992	2021-03-15	United States
ORF1ab_2172_NA	ORF1ab	2172	SRR14192103	19983	C	+T	0,0598901	2021-03-15	United States
ORF1ab_2655_V	ORF1ab	2655	SRR14192103	21431	C	T	0,996596	2021-03-15	United States
S_68_NA	S	68	SRR14192103	21764	A	-TACATG	0,979589	2021-03-15	United States
S_614_G	S	614	SRR14192103	23403	A	G	0,998424	2021-03-15	United States
ORF3a_57_H	ORF3a	57	SRR14192103	25563	G	T	1	2021-03-15	United States
ORF3a_151_I	ORF3a	151	SRR14192103	25844	C	T	0,999141	2021-03-15	United States
M_48_V	M	48	SRR14192103	26664	A	G	1	2021-03-15	United States
ORF8_66_V	ORF8	66	SRR14192103	28090	G	T	0,990043	2021-03-15	United States
N_12_S	N	12	SRR14192103	28307	G	T	0,998599	2021-03-15	United States
N_139_F	N	139	SRR14192103	28690	G	T	0,999498	2021-03-15	United States
N_205_I	N	205	SRR14192103	28887	C	T	0,990288	2021-03-15	United States
ORF1ab_265_I	ORF1ab	265	SRR14192104	1059	C	T	0,997825	2021-03-18	United States
ORF1ab_1456_D	ORF1ab	1456	SRR14192104	4632	G	A	1	2021-03-18	United States
ORF1ab_1610_R	ORF1ab	1610	SRR14192104	5094	A	G	0,998126	2021-03-18	United States
ORF1ab_2606_I	ORF1ab	2606	SRR14192104	8083	G	A	0,998691	2021-03-18	United States
ORF1ab_3352_F	ORF1ab	3352	SRR14192104	10319	C	T	0,996946	2021-03-18	United States
ORF1ab_3452_NA	ORF1ab	3452	SRR14192104	10619	C	+A	0,0684889	2021-03-18	United States
ORF1ab_3603_NA	ORF1ab	3603	SRR14192104	11074	C	+T	0,0565618	2021-03-18	United States
ORF1ab_4159_I	ORF1ab	4159	SRR14192104	12741	C	T	0,999475	2021-03-18	United States
ORF1ab_314_L	ORF1ab	314	SRR14192104	14408	C	T	0,996963	2021-03-18	United States
ORF1ab_1653_D	ORF1ab	1653	SRR14192104	18424	A	G	1	2021-03-18	United States
ORF1ab_2172_NA	ORF1ab	2172	SRR14192104	19983	C	+T	0,0565744	2021-03-18	United States
ORF1ab_2545_NA	ORF1ab	2545	SRR14192104	21101	G	+T	0,0715385	2021-03-18	United States
ORF1ab_2613_C	ORF1ab	2613	SRR14192104	21304	C	T	0,999484	2021-03-18	United States
S_3_NA	S	3	SRR14192104	21569	G	+T	0,0577689	2021-03-18	United States
S_5_F	S	5	SRR14192104	21575	C	T	1	2021-03-18	United States
S_614_G	S	614	SRR14192104	23403	A	G	1	2021-03-18	United States
S_677_H	S	677	SRR14192104	23593	G	T	0,999694	2021-03-18	United States
ORF3a_57_H	ORF3a	57	SRR14192104	25563	G	T	0,999557	2021-03-18	United States
ORF3a_172_V	ORF3a	172	SRR14192104	25907	G	T	0,998857	2021-03-18	United States
ORF3a_256_I	ORF3a	256	SRR14192104	26158	G	A	0,998894	2021-03-18	United States
ORF8_24_L	ORF8	24	SRR14192104	27964	C	T	0,994998	2021-03-18	United States
ORF8_119_NA	ORF8	119	SRR14192104	28250	T	+G	0,0567299	2021-03-18	United States
ORF8_120_V	ORF8	120	SRR14192104	28251	T	G	0,961669	2021-03-18	United States
ORF8_121_L	ORF8	121	SRR14192104	28254	A	C	1	2021-03-18	United States
N_67_S	N	67	SRR14192104	28472	C	T	0,997151	2021-03-18	United States
N_199_L	N	199	SRR14192104	28869	C	T	0,998532	2021-03-18	United States
N_377_Y	N	377	SRR14192104	29402	G	T	1	2021-03-18	United States
ORF1ab_880_NA	ORF1ab	880	SRR14192105	2904	T	+A	0,0560876	2021-03-18	United States
ORF1ab_1052_NA	ORF1ab	1052	SRR14192105	3420	T	+A	0,076779	2021-03-18	United States
ORF1ab_1054_T	ORF1ab	1054	SRR14192105	3425	C	A	0,0556084	2021-03-18	United States
ORF1ab_1386_NA	ORF1ab	1386	SRR14192105	4423	C	+A	0,138298	2021-03-18	United States
ORF1ab_1454_K	ORF1ab	1454	SRR14192105	4626	C	A	0,0555556	2021-03-18	United States
ORF1ab_1475_NA	ORF1ab	1475	SRR14192105	4688	G	+T	0,0938683	2021-03-18	United States
ORF1ab_2503_F	ORF1ab	2503	SRR14192105	7772	C	T	0,0773481	2021-03-18	United States
ORF1ab_2695_NA	ORF1ab	2695	SRR14192105	8350	T	-G	0,133333	2021-03-18	United States
ORF1ab_2921_NA	ORF1ab	2921	SRR14192105	9026	A	+T	0,099067	2021-03-18	United States
ORF1ab_3261_NA	ORF1ab	3261	SRR14192105	10046	G	+T	0,178571	2021-03-18	United States
ORF1ab_3418_V	ORF1ab	3418	SRR14192105	10518	A	T	0,10709	2021-03-18	United States
ORF1ab_3421_NA	ORF1ab	3421	SRR14192105	10527	C	+T	0,0822962	2021-03-18	United States
ORF1ab_3428_NA	ORF1ab	3428	SRR14192105	10549	G	-GAA	0,0584971	2021-03-18	United States
ORF1ab_3452_K	ORF1ab	3452	SRR14192105	10619	C	A	0,0870744	2021-03-18	United States
ORF1ab_3549_S	ORF1ab	3549	SRR14192105	10911	T	C	0,0588235	2021-03-18	United States
ORF1ab_3567_NA	ORF1ab	3567	SRR14192105	10965	C	+T	0,0732044	2021-03-18	United States
ORF1ab_3930_F	ORF1ab	3930	SRR14192105	12053	C	T	0,0653153	2021-03-18	United States
ORF1ab_4117_A	ORF1ab	4117	SRR14192105	12615	A	C	0,0720841	2021-03-18	United States
ORF1ab_4337_NA	ORF1ab	4337	SRR14192105	13275	C	+A	0,0504952	2021-03-18	United States
ORF1ab_314_L	ORF1ab	314	SRR14192105	14408	C	T	0,998764	2021-03-18	United States
ORF1ab_365_*	ORF1ab	365	SRR14192105	14562	T	A	0,0513366	2021-03-18	United States
ORF1ab_518_NA	ORF1ab	518	SRR14192105	15019	C	+T	0,0785865	2021-03-18	United States
ORF1ab_561_NA	ORF1ab	561	SRR14192105	15150	G	+T	0,0806766	2021-03-18	United States
ORF1ab_564_NA	ORF1ab	564	SRR14192105	15157	C	+A	0,128591	2021-03-18	United States
ORF1ab_736_L	ORF1ab	736	SRR14192105	15673	T	C	0,0509216	2021-03-18	United States
ORF1ab_777_F	ORF1ab	777	SRR14192105	15796	C	T	0,135005	2021-03-18	United States
ORF1ab_857_G	ORF1ab	857	SRR14192105	16037	C	G	0,0846561	2021-03-18	United States
ORF1ab_995_*	ORF1ab	995	SRR14192105	16452	T	A	0,0529801	2021-03-18	United States
ORF1ab_1000_L	ORF1ab	1000	SRR14192105	16466	C	T	0,998483	2021-03-18	United States
ORF1ab_1050_I	ORF1ab	1050	SRR14192105	16616	C	T	0,999362	2021-03-18	United States
ORF1ab_1656_NA	ORF1ab	1656	SRR14192105	18434	A	+T	0,054035	2021-03-18	United States
ORF1ab_1823_NA	ORF1ab	1823	SRR14192105	18936	T	-G	0,119922	2021-03-18	United States
ORF1ab_1848_NA	ORF1ab	1848	SRR14192105	19011	C	+A	0,0578512	2021-03-18	United States
ORF1ab_1996_S	ORF1ab	1996	SRR14192105	19453	A	T	0,138686	2021-03-18	United States
ORF1ab_2172_NA	ORF1ab	2172	SRR14192105	19983	C	+TT	0,103734	2021-03-18	United States
ORF1ab_2172_NA	ORF1ab	2172	SRR14192105	19983	C	+T	0,107884	2021-03-18	United States
ORF1ab_2242_NA	ORF1ab	2242	SRR14192105	20191	G	+A	0,0952381	2021-03-18	United States
ORF1ab_2481_NA	ORF1ab	2481	SRR14192105	20908	G	+T	0,0829426	2021-03-18	United States
ORF1ab_2507_NA	ORF1ab	2507	SRR14192105	20987	C	+T	0,0866688	2021-03-18	United States
ORF1ab_2545_NA	ORF1ab	2545	SRR14192105	21101	G	+T	0,0912672	2021-03-18	United States
ORF1ab_2556_NA	ORF1ab	2556	SRR14192105	21133	C	+A	0,0762382	2021-03-18	United States
ORF1ab_2623_E	ORF1ab	2623	SRR14192105	21335	C	A	0,150943	2021-03-18	United States
S_15_F	S	15	SRR14192105	21606	G	T	1	2021-03-18	United States
S_181_E	S	181	SRR14192105	22104	G	A	0,0564103	2021-03-18	United States
S_200_NA	S	200	SRR14192105	22161	A	+T	0,0676329	2021-03-18	United States
S_368_P	S	368	SRR14192105	22665	T	C	0,162766	2021-03-18	United States
S_471_NA	S	471	SRR14192105	22973	G	+A	0,103286	2021-03-18	United States
S_614_G	S	614	SRR14192105	23403	A	G	0,999782	2021-03-18	United States
S_775_G	S	775	SRR14192105	23886	A	G	0,0584653	2021-03-18	United States
S_780_K	S	780	SRR14192105	23900	G	A	0,0588972	2021-03-18	United States
S_920_NA	S	920	SRR14192105	24320	C	+A	0,0679045	2021-03-18	United States
S_945_V	S	945	SRR14192105	24395	C	G	0,0615764	2021-03-18	United States
S_1081_NA	S	1081	SRR14192105	24803	A	+T	0,0865894	2021-03-18	United States
S_1106_K	S	1106	SRR14192105	24878	C	A	0,0987485	2021-03-18	United States
S_1134_K	S	1134	SRR14192105	24964	C	A	0,0777859	2021-03-18	United States
S_1140_NA	S	1140	SRR14192105	24981	C	+T	0,123507	2021-03-18	United States
ORF3a_45_R	ORF3a	45	SRR14192105	25525	T	C	0,999903	2021-03-18	United States
ORF3a_57_H	ORF3a	57	SRR14192105	25563	G	T	1	2021-03-18	United States
ORF6_27_R	ORF6	27	SRR14192105	27280	T	C	0,0626889	2021-03-18	United States
ORF6_45_I	ORF6	45	SRR14192105	27335	C	T	0,0521448	2021-03-18	United States
ORF7a_28_I	ORF7a	28	SRR14192105	27476	C	T	0,0555893	2021-03-18	United States
ORF8_2_E	ORF8	2	SRR14192105	27897	A	G	0,997992	2021-03-18	United States
N_79_G	N	79	SRR14192105	28508	A	G	0,0623239	2021-03-18	United States
N_205_I	N	205	SRR14192105	28887	C	T	0,993506	2021-03-18	United States
N_383_T	N	383	SRR14192105	29420	C	A	0,0752427	2021-03-18	United States
ORF1ab_760_I	ORF1ab	760	SRR14192106	2544	C	T	0,999705	2021-03-18	United States
ORF1ab_1001_I	ORF1ab	1001	SRR14192106	3267	C	T	0,999064	2021-03-18	United States
ORF1ab_1708_D	ORF1ab	1708	SRR14192106	5388	C	A	1	2021-03-18	United States
ORF1ab_2230_T	ORF1ab	2230	SRR14192106	6954	T	C	1	2021-03-18	United States
ORF1ab_3452_NA	ORF1ab	3452	SRR14192106	10619	C	+A	0,0687023	2021-03-18	United States
ORF1ab_3603_NA	ORF1ab	3603	SRR14192106	11074	C	+T	0,0519391	2021-03-18	United States
ORF1ab_3674_NA	ORF1ab	3674	SRR14192106	11287	G	-TCTGGTTTT	0,928796	2021-03-18	United States
ORF1ab_3697_V	ORF1ab	3697	SRR14192106	11355	C	T	0,999257	2021-03-18	United States
ORF1ab_4182_F	ORF1ab	4182	SRR14192106	12809	C	T	0,998386	2021-03-18	United States
ORF1ab_218_L	ORF1ab	218	SRR14192106	14120	C	T	0,99735	2021-03-18	United States
ORF1ab_314_L	ORF1ab	314	SRR14192106	14408	C	T	0,997747	2021-03-18	United States
ORF1ab_2172_NA	ORF1ab	2172	SRR14192106	19983	C	+T	0,0586957	2021-03-18	United States
ORF1ab_2545_NA	ORF1ab	2545	SRR14192106	21101	G	+T	0,0800562	2021-03-18	United States
S_68_NA	S	68	SRR14192106	21764	A	-TACATG	0,988458	2021-03-18	United States
S_143_NA	S	143	SRR14192106	21990	T	-TTA	0,768515	2021-03-18	United States
S_501_Y	S	501	SRR14192106	23063	A	T	1	2021-03-18	United States
S_570_D	S	570	SRR14192106	23271	C	A	0,998793	2021-03-18	United States
S_614_G	S	614	SRR14192106	23403	A	G	0,999469	2021-03-18	United States
S_681_H	S	681	SRR14192106	23604	C	A	0,99919	2021-03-18	United States
S_716_I	S	716	SRR14192106	23709	C	T	1	2021-03-18	United States
S_982_A	S	982	SRR14192106	24506	T	G	0,999603	2021-03-18	United States
S_1118_H	S	1118	SRR14192106	24914	G	C	1	2021-03-18	United States
ORF3a_254_NA	ORF3a	254	SRR14192106	26154	A	-GTT	0,959805	2021-03-18	United States
M_28_L	M	28	SRR14192106	26604	T	C	1	2021-03-18	United States
ORF8_16_S	ORF8	16	SRR14192106	27940	T	C	1	2021-03-18	United States
ORF8_27_*	ORF8	27	SRR14192106	27972	C	T	0,999458	2021-03-18	United States
ORF8_52_I	ORF8	52	SRR14192106	28048	G	T	0,999306	2021-03-18	United States
ORF8_68_*	ORF8	68	SRR14192106	28095	A	T	0,980392	2021-03-18	United States
ORF8_73_C	ORF8	73	SRR14192106	28111	A	G	1	2021-03-18	United States
N_3_H	N	3	SRR14192106	28280	G	C	1	2021-03-18	United States
N_3_V	N	3	SRR14192106	28281	A	T	0,999565	2021-03-18	United States
N_3_E	N	3	SRR14192106	28282	T	A	0,999566	2021-03-18	United States
N_203_K	N	203	SRR14192106	28881	G	A	1	2021-03-18	United States
N_204_R	N	204	SRR14192106	28883	G	C	1	2021-03-18	United States
N_235_F	N	235	SRR14192106	28977	C	T	0,996567	2021-03-18	United States
ORF1ab_1001_I	ORF1ab	1001	SRR14192107	3267	C	T	0,999139	2021-03-18	United States
ORF1ab_1708_D	ORF1ab	1708	SRR14192107	5388	C	A	0,999752	2021-03-18	United States
ORF1ab_2230_T	ORF1ab	2230	SRR14192107	6954	T	C	1	2021-03-18	United States
ORF1ab_2267_NA	ORF1ab	2267	SRR14192107	7066	A	-G	0,0638298	2021-03-18	United States
ORF1ab_2780_L	ORF1ab	2780	SRR14192107	8603	T	C	0,99712	2021-03-18	United States
ORF1ab_2880_NA	ORF1ab	2880	SRR14192107	8905	C	+T	0,0600858	2021-03-18	United States
ORF1ab_3452_NA	ORF1ab	3452	SRR14192107	10619	C	+A	0,110263	2021-03-18	United States
ORF1ab_3603_NA	ORF1ab	3603	SRR14192107	11074	C	+T	0,079906	2021-03-18	United States
ORF1ab_3674_NA	ORF1ab	3674	SRR14192107	11287	G	-TCTGGTTTT	0,929238	2021-03-18	United States
ORF1ab_314_L	ORF1ab	314	SRR14192107	14408	C	T	0,996502	2021-03-18	United States
ORF1ab_1383_R	ORF1ab	1383	SRR14192107	17615	A	G	1	2021-03-18	United States
ORF1ab_1695_G	ORF1ab	1695	SRR14192107	18550	A	G	1	2021-03-18	United States
ORF1ab_2172_NA	ORF1ab	2172	SRR14192107	19983	C	+T	0,0706714	2021-03-18	United States
ORF1ab_2545_NA	ORF1ab	2545	SRR14192107	21101	G	+T	0,0739316	2021-03-18	United States
S_68_NA	S	68	SRR14192107	21764	A	-TACATG	0,984977	2021-03-18	United States
S_143_NA	S	143	SRR14192107	21990	T	-TTA	0,750085	2021-03-18	United States
S_501_Y	S	501	SRR14192107	23063	A	T	0,997305	2021-03-18	United States
S_570_D	S	570	SRR14192107	23271	C	A	0,99913	2021-03-18	United States
S_613_H	S	613	SRR14192107	23401	G	T	0,0702479	2021-03-18	United States
S_614_G	S	614	SRR14192107	23403	A	G	1	2021-03-18	United States
S_681_H	S	681	SRR14192107	23604	C	A	0,999394	2021-03-18	United States
S_716_I	S	716	SRR14192107	23709	C	T	0,999765	2021-03-18	United States
S_982_A	S	982	SRR14192107	24506	T	G	1	2021-03-18	United States
S_1118_H	S	1118	SRR14192107	24914	G	C	1	2021-03-18	United States
ORF3a_15_F	ORF3a	15	SRR14192107	25437	G	T	0,999699	2021-03-18	United States
M_89_S	M	89	SRR14192107	26787	G	A	0,97799	2021-03-18	United States
ORF8_27_*	ORF8	27	SRR14192107	27972	C	T	1	2021-03-18	United States
ORF8_52_I	ORF8	52	SRR14192107	28048	G	T	0,999363	2021-03-18	United States
ORF8_73_C	ORF8	73	SRR14192107	28111	A	G	1	2021-03-18	United States
N_3_H	N	3	SRR14192107	28280	G	C	1	2021-03-18	United States
N_3_V	N	3	SRR14192107	28281	A	T	0,999671	2021-03-18	United States
N_3_E	N	3	SRR14192107	28282	T	A	0,999836	2021-03-18	United States
N_203_K	N	203	SRR14192107	28881	G	A	0,998339	2021-03-18	United States
N_204_R	N	204	SRR14192107	28883	G	C	1	2021-03-18	United States
N_235_F	N	235	SRR14192107	28977	C	T	0,99798	2021-03-18	United States
N_398_V	N	398	SRR14192107	29466	C	T	0,999489	2021-03-18	United States
ORF1ab_3603_NA	ORF1ab	3603	SRR14192108	11074	C	+T	0,0934338	2021-03-18	United States
ORF1ab_3606_F	ORF1ab	3606	SRR14192108	11083	G	T	0,999207	2021-03-18	United States
ORF1ab_314_L	ORF1ab	314	SRR14192108	14408	C	T	0,995677	2021-03-18	United States
ORF1ab_814_C	ORF1ab	814	SRR14192108	15907	G	T	0,996648	2021-03-18	United States
ORF1ab_1362_R	ORF1ab	1362	SRR14192108	17551	G	A	0,99351	2021-03-18	United States
ORF1ab_1936_H	ORF1ab	1936	SRR14192108	19274	C	A	1	2021-03-18	United States
S_152_L	S	152	SRR14192108	22017	G	T	0,999565	2021-03-18	United States
S_484_K	S	484	SRR14192108	23012	G	A	0,999875	2021-03-18	United States
S_614_G	S	614	SRR14192108	23403	A	G	0,99982	2021-03-18	United States
S_769_V	S	769	SRR14192108	23868	G	T	1	2021-03-18	United States
M_28_L	M	28	SRR14192108	26604	T	C	0,999972	2021-03-18	United States
N_187_L	N	187	SRR14192108	28833	C	T	1	2021-03-18	United States
N_203_K	N	203	SRR14192108	28881	G	A	1	2021-03-18	United States
N_204_R	N	204	SRR14192108	28883	G	C	1	2021-03-18	United States
N_418_H	N	418	SRR14192108	29527	G	T	0,989721	2021-03-18	United States
ORF1ab_726_NA	ORF1ab	726	SRR14192109	2441	G	+A	0,0624409	2021-03-18	United States
ORF1ab_910_D	ORF1ab	910	SRR14192109	2995	G	C	0,0537634	2021-03-18	United States
ORF1ab_952_G	ORF1ab	952	SRR14192109	3120	A	G	0,0550239	2021-03-18	United States
ORF1ab_1001_I	ORF1ab	1001	SRR14192109	3267	C	T	0,996945	2021-03-18	United States
ORF1ab_1225_K	ORF1ab	1225	SRR14192109	3939	G	A	0,0531697	2021-03-18	United States
ORF1ab_1440_N	ORF1ab	1440	SRR14192109	4583	G	A	0,0855615	2021-03-18	United States
ORF1ab_1440_E	ORF1ab	1440	SRR14192109	4585	T	A	0,0874317	2021-03-18	United States
ORF1ab_1708_D	ORF1ab	1708	SRR14192109	5388	C	A	0,999396	2021-03-18	United States
ORF1ab_2144_NA	ORF1ab	2144	SRR14192109	6696	C	+T	0,0675254	2021-03-18	United States
ORF1ab_2230_T	ORF1ab	2230	SRR14192109	6954	T	C	1	2021-03-18	United States
ORF1ab_2780_L	ORF1ab	2780	SRR14192109	8603	T	C	1	2021-03-18	United States
ORF1ab_3674_NA	ORF1ab	3674	SRR14192109	11287	G	-TCTGGTTTT	0,913194	2021-03-18	United States
ORF1ab_4398_NA	ORF1ab	4398	SRR14192109	13459	G	+T	0,0524345	2021-03-18	United States
ORF1ab_314_L	ORF1ab	314	SRR14192109	14408	C	T	0,996188	2021-03-18	United States
ORF1ab_1383_R	ORF1ab	1383	SRR14192109	17615	A	G	1	2021-03-18	United States
ORF1ab_1695_G	ORF1ab	1695	SRR14192109	18550	A	G	1	2021-03-18	United States
ORF1ab_2172_NA	ORF1ab	2172	SRR14192109	19983	C	+T	0,0857143	2021-03-18	United States
ORF1ab_2545_NA	ORF1ab	2545	SRR14192109	21101	G	+T	0,127803	2021-03-18	United States
S_68_NA	S	68	SRR14192109	21764	A	-TACATG	0,980967	2021-03-18	United States
S_143_NA	S	143	SRR14192109	21990	T	-TTA	0,764748	2021-03-18	United States
S_167_NA	S	167	SRR14192109	22062	C	+T	0,0534188	2021-03-18	United States
S_222_S	S	222	SRR14192109	22226	G	T	1	2021-03-18	United States
S_501_Y	S	501	SRR14192109	23063	A	T	1	2021-03-18	United States
S_513_F	S	513	SRR14192109	23099	C	T	0,0754717	2021-03-18	United States
S_570_D	S	570	SRR14192109	23271	C	A	0,996525	2021-03-18	United States
S_614_G	S	614	SRR14192109	23403	A	G	0,999842	2021-03-18	United States
S_681_H	S	681	SRR14192109	23604	C	A	0,998466	2021-03-18	United States
S_716_I	S	716	SRR14192109	23709	C	T	1	2021-03-18	United States
S_982_A	S	982	SRR14192109	24506	T	G	1	2021-03-18	United States
S_1118_H	S	1118	SRR14192109	24914	G	C	0,999841	2021-03-18	United States
ORF3a_15_F	ORF3a	15	SRR14192109	25437	G	T	0,999485	2021-03-18	United States
M_89_S	M	89	SRR14192109	26787	G	A	0,972713	2021-03-18	United States
ORF8_27_*	ORF8	27	SRR14192109	27972	C	T	1	2021-03-18	United States
ORF8_52_I	ORF8	52	SRR14192109	28048	G	T	0,999335	2021-03-18	United States
ORF8_73_C	ORF8	73	SRR14192109	28111	A	G	0,999895	2021-03-18	United States
N_3_H	N	3	SRR14192109	28280	G	C	0,999588	2021-03-18	United States
N_3_V	N	3	SRR14192109	28281	A	T	0,999587	2021-03-18	United States
N_3_E	N	3	SRR14192109	28282	T	A	0,999587	2021-03-18	United States
N_398_V	N	398	SRR14192109	29466	C	T	1	2021-03-18	United States
ORF1ab_138_V	ORF1ab	138	SRR14192110	678	C	T	0,0596546	2021-03-18	United States
ORF1ab_489_K	ORF1ab	489	SRR14192110	1730	G	A	0,0569307	2021-03-18	United States
ORF1ab_516_NA	ORF1ab	516	SRR14192110	1813	T	+A	0,0874245	2021-03-18	United States
ORF1ab_1001_I	ORF1ab	1001	SRR14192110	3267	C	T	0,997087	2021-03-18	United States
ORF1ab_1443_K	ORF1ab	1443	SRR14192110	4592	G	A	0,0614035	2021-03-18	United States
ORF1ab_1708_D	ORF1ab	1708	SRR14192110	5388	C	A	0,999496	2021-03-18	United States
ORF1ab_2230_T	ORF1ab	2230	SRR14192110	6954	T	C	1	2021-03-18	United States
ORF1ab_2270_NA	ORF1ab	2270	SRR14192110	7074	A	+T	0,0549451	2021-03-18	United States
ORF1ab_2780_L	ORF1ab	2780	SRR14192110	8603	T	C	1	2021-03-18	United States
ORF1ab_3421_NA	ORF1ab	3421	SRR14192110	10527	C	+T	0,0565208	2021-03-18	United States
ORF1ab_3674_NA	ORF1ab	3674	SRR14192110	11287	G	-TCTGGTTTT	0,942164	2021-03-18	United States
ORF1ab_314_L	ORF1ab	314	SRR14192110	14408	C	T	0,998901	2021-03-18	United States
ORF1ab_1383_R	ORF1ab	1383	SRR14192110	17615	A	G	0,999731	2021-03-18	United States
ORF1ab_1695_G	ORF1ab	1695	SRR14192110	18550	A	G	0,999678	2021-03-18	United States
ORF1ab_2348_S	ORF1ab	2348	SRR14192110	20510	T	C	0,051531	2021-03-18	United States
ORF1ab_2545_NA	ORF1ab	2545	SRR14192110	21101	G	+T	0,131034	2021-03-18	United States
S_68_NA	S	68	SRR14192110	21764	A	-TACATG	0,98463	2021-03-18	United States
S_143_NA	S	143	SRR14192110	21990	T	-TTA	0,756748	2021-03-18	United States
S_501_Y	S	501	SRR14192110	23063	A	T	1	2021-03-18	United States
S_570_D	S	570	SRR14192110	23271	C	A	0,99884	2021-03-18	United States
S_614_G	S	614	SRR14192110	23403	A	G	1	2021-03-18	United States
S_681_H	S	681	SRR14192110	23604	C	A	0,999689	2021-03-18	United States
S_716_I	S	716	SRR14192110	23709	C	T	1	2021-03-18	United States
S_982_A	S	982	SRR14192110	24506	T	G	1	2021-03-18	United States
S_1118_H	S	1118	SRR14192110	24914	G	C	0,99986	2021-03-18	United States
ORF3a_15_F	ORF3a	15	SRR14192110	25437	G	T	0,999568	2021-03-18	United States
M_89_S	M	89	SRR14192110	26787	G	A	0,976922	2021-03-18	United States
ORF8_27_*	ORF8	27	SRR14192110	27972	C	T	1	2021-03-18	United States
ORF8_52_I	ORF8	52	SRR14192110	28048	G	T	1	2021-03-18	United States
ORF8_73_C	ORF8	73	SRR14192110	28111	A	G	0,99979	2021-03-18	United States
N_1_L	N	1	SRR14192110	28274	A	T	0,355736	2021-03-18	United States
N_3_H	N	3	SRR14192110	28280	G	C	1	2021-03-18	United States
N_3_V	N	3	SRR14192110	28281	A	T	0,999728	2021-03-18	United States
N_3_E	N	3	SRR14192110	28282	T	A	0,999729	2021-03-18	United States
N_398_V	N	398	SRR14192110	29466	C	T	1	2021-03-18	United States
ORF1ab_1001_I	ORF1ab	1001	SRR14192111	3267	C	T	0,997498	2021-03-18	United States
ORF1ab_1708_D	ORF1ab	1708	SRR14192111	5388	C	A	0,999305	2021-03-18	United States
ORF1ab_2230_T	ORF1ab	2230	SRR14192111	6954	T	C	0,997703	2021-03-18	United States
ORF1ab_2780_L	ORF1ab	2780	SRR14192111	8603	T	C	0,999551	2021-03-18	United States
ORF1ab_3452_NA	ORF1ab	3452	SRR14192111	10619	C	+A	0,0617135	2021-03-18	United States
ORF1ab_3603_NA	ORF1ab	3603	SRR14192111	11074	C	+T	0,0640342	2021-03-18	United States
ORF1ab_3674_NA	ORF1ab	3674	SRR14192111	11287	G	-TCTGGTTTT	0,935855	2021-03-18	United States
ORF1ab_314_L	ORF1ab	314	SRR14192111	14408	C	T	0,998316	2021-03-18	United States
ORF1ab_1383_R	ORF1ab	1383	SRR14192111	17615	A	G	1	2021-03-18	United States
ORF1ab_1695_G	ORF1ab	1695	SRR14192111	18550	A	G	0,999874	2021-03-18	United States
ORF1ab_2172_NA	ORF1ab	2172	SRR14192111	19983	C	+T	0,0664096	2021-03-18	United States
ORF1ab_2545_NA	ORF1ab	2545	SRR14192111	21101	G	+T	0,0713574	2021-03-18	United States
S_68_NA	S	68	SRR14192111	21764	A	-TACATG	0,9853	2021-03-18	United States
S_143_NA	S	143	SRR14192111	21990	T	-TTA	0,763158	2021-03-18	United States
S_222_S	S	222	SRR14192111	22226	G	T	0,995238	2021-03-18	United States
S_501_Y	S	501	SRR14192111	23063	A	T	1	2021-03-18	United States
S_570_D	S	570	SRR14192111	23271	C	A	0,998737	2021-03-18	United States
S_614_G	S	614	SRR14192111	23403	A	G	1	2021-03-18	United States
S_681_H	S	681	SRR14192111	23604	C	A	0,999583	2021-03-18	United States
S_716_I	S	716	SRR14192111	23709	C	T	1	2021-03-18	United States
S_982_A	S	982	SRR14192111	24506	T	G	0,999065	2021-03-18	United States
S_1118_H	S	1118	SRR14192111	24914	G	C	1	2021-03-18	United States
ORF3a_15_F	ORF3a	15	SRR14192111	25437	G	T	0,999474	2021-03-18	United States
M_89_S	M	89	SRR14192111	26787	G	A	0,977926	2021-03-18	United States
ORF8_27_*	ORF8	27	SRR14192111	27972	C	T	1	2021-03-18	United States
ORF8_52_I	ORF8	52	SRR14192111	28048	G	T	0,998957	2021-03-18	United States
ORF8_73_C	ORF8	73	SRR14192111	28111	A	G	1	2021-03-18	United States
N_3_H	N	3	SRR14192111	28280	G	C	1	2021-03-18	United States
N_3_V	N	3	SRR14192111	28281	A	T	0,999841	2021-03-18	United States
N_3_E	N	3	SRR14192111	28282	T	A	0,999685	2021-03-18	United States
N_203_K	N	203	SRR14192111	28881	G	A	1	2021-03-18	United States
N_204_R	N	204	SRR14192111	28883	G	C	1	2021-03-18	United States
N_235_F	N	235	SRR14192111	28977	C	T	0,9936	2021-03-18	United States
N_398_V	N	398	SRR14192111	29466	C	T	1	2021-03-18	United States
ORF1ab_265_I	ORF1ab	265	SRR14192112	1059	C	T	0,994588	2021-03-18	United States
ORF1ab_1762_F	ORF1ab	1762	SRR14192112	5549	C	T	0,999673	2021-03-18	United States
ORF1ab_2606_I	ORF1ab	2606	SRR14192112	8083	G	A	0,996812	2021-03-18	United States
ORF1ab_3352_F	ORF1ab	3352	SRR14192112	10319	C	T	0,995326	2021-03-18	United States
ORF1ab_314_L	ORF1ab	314	SRR14192112	14408	C	T	0,994024	2021-03-18	United States
ORF1ab_1653_D	ORF1ab	1653	SRR14192112	18424	A	G	0,999753	2021-03-18	United States
ORF1ab_2172_NA	ORF1ab	2172	SRR14192112	19983	C	+T	0,0657149	2021-03-18	United States
ORF1ab_2541_Y	ORF1ab	2541	SRR14192112	21088	G	T	0,998792	2021-03-18	United States
ORF1ab_2545_NA	ORF1ab	2545	SRR14192112	21101	G	+T	0,0711604	2021-03-18	United States
ORF1ab_2612_L	ORF1ab	2612	SRR14192112	21302	C	T	1	2021-03-18	United States
ORF1ab_2613_S	ORF1ab	2613	SRR14192112	21304	C	A	1	2021-03-18	United States
ORF1ab_2613_H	ORF1ab	2613	SRR14192112	21305	G	A	0,997245	2021-03-18	United States
S_614_G	S	614	SRR14192112	23403	A	G	0,999935	2021-03-18	United States
ORF3a_57_H	ORF3a	57	SRR14192112	25563	G	T	0,999857	2021-03-18	United States
ORF3a_172_V	ORF3a	172	SRR14192112	25907	G	T	0,999226	2021-03-18	United States
ORF8_24_L	ORF8	24	SRR14192112	27964	C	T	0,979307	2021-03-18	United States
N_67_S	N	67	SRR14192112	28472	C	T	0,996844	2021-03-18	United States
N_199_L	N	199	SRR14192112	28869	C	T	0,990957	2021-03-18	United States
ORF1ab_265_I	ORF1ab	265	SRR14192113	1059	C	T	0,996147	2021-03-18	United States
ORF1ab_609_I	ORF1ab	609	SRR14192113	2091	C	T	1	2021-03-18	United States
ORF1ab_868_L	ORF1ab	868	SRR14192113	2867	G	T	0,999622	2021-03-18	United States
ORF1ab_1761_A	ORF1ab	1761	SRR14192113	5546	A	G	0,0699774	2021-03-18	United States
ORF1ab_3255_I	ORF1ab	3255	SRR14192113	10029	C	T	1	2021-03-18	United States
ORF1ab_3603_NA	ORF1ab	3603	SRR14192113	11074	C	+T	0,109029	2021-03-18	United States
ORF1ab_3606_F	ORF1ab	3606	SRR14192113	11083	G	T	1	2021-03-18	United States
ORF1ab_3750_I	ORF1ab	3750	SRR14192113	11514	C	T	0,998109	2021-03-18	United States
ORF1ab_172_L	ORF1ab	172	SRR14192113	13982	G	T	0,998521	2021-03-18	United States
ORF1ab_314_L	ORF1ab	314	SRR14192113	14408	C	T	0,994437	2021-03-18	United States
ORF1ab_970_S	ORF1ab	970	SRR14192113	16375	C	T	1	2021-03-18	United States
ORF1ab_2172_NA	ORF1ab	2172	SRR14192113	19983	C	+T	0,0605784	2021-03-18	United States
ORF1ab_2545_NA	ORF1ab	2545	SRR14192113	21101	G	+T	0,0536053	2021-03-18	United States
S_494_P	S	494	SRR14192113	23042	T	C	1	2021-03-18	United States
S_614_G	S	614	SRR14192113	23403	A	G	1	2021-03-18	United States
S_681_H	S	681	SRR14192113	23604	C	A	0,999142	2021-03-18	United States
S_716_I	S	716	SRR14192113	23709	C	T	0,999778	2021-03-18	United States
ORF3a_57_H	ORF3a	57	SRR14192113	25563	G	T	1	2021-03-18	United States
M_82_T	M	82	SRR14192113	26767	T	C	0,999675	2021-03-18	United States
N_205_I	N	205	SRR14192113	28887	C	T	0,995146	2021-03-18	United States
ORF1ab_265_I	ORF1ab	265	SRR14192114	1059	C	T	1	2021-03-18	United States
ORF1ab_2087_I	ORF1ab	2087	SRR14192114	6525	C	T	0,999771	2021-03-18	United States
ORF1ab_2268_Q	ORF1ab	2268	SRR14192114	7067	G	C	0,10962	2021-03-18	United States
ORF1ab_3162_E	ORF1ab	3162	SRR14192114	9749	A	G	1	2021-03-18	United States
ORF1ab_3201_P	ORF1ab	3201	SRR14192114	9867	T	C	1	2021-03-18	United States
ORF1ab_3209_V	ORF1ab	3209	SRR14192114	9891	C	T	0,998322	2021-03-18	United States
ORF1ab_3359_S	ORF1ab	3359	SRR14192114	10340	C	T	0,999829	2021-03-18	United States
ORF1ab_3452_NA	ORF1ab	3452	SRR14192114	10619	C	+A	0,0510654	2021-03-18	United States
ORF1ab_3674_NA	ORF1ab	3674	SRR14192114	11287	G	-TCTGGTTTT	0,927112	2021-03-18	United States
ORF1ab_3736_F	ORF1ab	3736	SRR14192114	11471	C	T	0,999384	2021-03-18	United States
ORF1ab_3847_I	ORF1ab	3847	SRR14192114	11804	G	A	1	2021-03-18	United States
ORF1ab_314_L	ORF1ab	314	SRR14192114	14408	C	T	0,996741	2021-03-18	United States
ORF1ab_2545_NA	ORF1ab	2545	SRR14192114	21101	G	+T	0,0687185	2021-03-18	United States
S_80_G	S	80	SRR14192114	21801	A	G	0,999695	2021-03-18	United States
S_143_NA	S	143	SRR14192114	21990	T	-TTA	0,773882	2021-03-18	United States
S_157_S	S	157	SRR14192114	22032	T	C	0,983526	2021-03-18	United States
S_452_R	S	452	SRR14192114	22917	T	G	1	2021-03-18	United States
S_614_G	S	614	SRR14192114	23403	A	G	1	2021-03-18	United States
S_791_I	S	791	SRR14192114	23934	C	T	1	2021-03-18	United States
S_859_N	S	859	SRR14192114	24138	C	A	1	2021-03-18	United States
S_950_H	S	950	SRR14192114	24410	G	C	0,99733	2021-03-18	United States
ORF3a_42_L	ORF3a	42	SRR14192114	25517	C	T	0,995876	2021-03-18	United States
ORF3a_57_H	ORF3a	57	SRR14192114	25563	G	T	0,999465	2021-03-18	United States
ORF8_11_I	ORF8	11	SRR14192114	27925	C	T	0,997284	2021-03-18	United States
ORF8_51_S	ORF8	51	SRR14192114	28044	G	T	0,998944	2021-03-18	United States
ORF8_101_C	ORF8	101	SRR14192114	28194	C	T	0,99716	2021-03-18	United States
N_205_I	N	205	SRR14192114	28887	C	T	1	2021-03-18	United States
N_234_I	N	234	SRR14192114	28975	G	A	1	2021-03-18	United States
ORF1ab_1001_I	ORF1ab	1001	SRR14192115	3267	C	T	0,999086	2021-03-17	United States
ORF1ab_1128_T	ORF1ab	1128	SRR14192115	3648	T	C	1	2021-03-17	United States
ORF1ab_1318_S	ORF1ab	1318	SRR14192115	4219	A	C	0,862607	2021-03-17	United States
ORF1ab_1708_D	ORF1ab	1708	SRR14192115	5388	C	A	0,999411	2021-03-17	United States
ORF1ab_2230_T	ORF1ab	2230	SRR14192115	6954	T	C	1	2021-03-17	United States
ORF1ab_2259_I	ORF1ab	2259	SRR14192115	7042	G	T	1	2021-03-17	United States
ORF1ab_3452_NA	ORF1ab	3452	SRR14192115	10619	C	+A	0,0815603	2021-03-17	United States
ORF1ab_3603_NA	ORF1ab	3603	SRR14192115	11074	C	+T	0,0648148	2021-03-17	United States
ORF1ab_3674_NA	ORF1ab	3674	SRR14192115	11287	G	-TCTGGTTTT	0,955556	2021-03-17	United States
ORF1ab_218_L	ORF1ab	218	SRR14192115	14120	C	T	0,997378	2021-03-17	United States
ORF1ab_314_L	ORF1ab	314	SRR14192115	14408	C	T	0,998742	2021-03-17	United States
ORF1ab_2172_NA	ORF1ab	2172	SRR14192115	19983	C	+T	0,0825566	2021-03-17	United States
ORF1ab_2545_NA	ORF1ab	2545	SRR14192115	21101	G	+T	0,0652032	2021-03-17	United States
S_68_NA	S	68	SRR14192115	21764	A	-TACATG	0,992557	2021-03-17	United States
S_143_NA	S	143	SRR14192115	21990	T	-TTA	0,771469	2021-03-17	United States
S_501_Y	S	501	SRR14192115	23063	A	T	1	2021-03-17	United States
S_570_D	S	570	SRR14192115	23271	C	A	0,997599	2021-03-17	United States
S_614_G	S	614	SRR14192115	23403	A	G	1	2021-03-17	United States
S_681_H	S	681	SRR14192115	23604	C	A	0,999213	2021-03-17	United States
S_716_I	S	716	SRR14192115	23709	C	T	0,999699	2021-03-17	United States
S_982_A	S	982	SRR14192115	24506	T	G	0,996493	2021-03-17	United States
S_1118_H	S	1118	SRR14192115	24914	G	C	1	2021-03-17	United States
ORF8_27_*	ORF8	27	SRR14192115	27972	C	T	1	2021-03-17	United States
ORF8_52_I	ORF8	52	SRR14192115	28048	G	T	0,999106	2021-03-17	United States
ORF8_68_*	ORF8	68	SRR14192115	28095	A	T	0,970199	2021-03-17	United States
ORF8_73_C	ORF8	73	SRR14192115	28111	A	G	0,999797	2021-03-17	United States
N_3_H	N	3	SRR14192115	28280	G	C	0,999842	2021-03-17	United States
N_3_V	N	3	SRR14192115	28281	A	T	1	2021-03-17	United States
N_3_E	N	3	SRR14192115	28282	T	A	0,999366	2021-03-17	United States
N_203_K	N	203	SRR14192115	28881	G	A	1	2021-03-17	United States
N_204_R	N	204	SRR14192115	28883	G	C	1	2021-03-17	United States
N_235_F	N	235	SRR14192115	28977	C	T	0,997778	2021-03-17	United States
ORF1ab_265_I	ORF1ab	265	SRR14192117	1059	C	T	0,995848	2021-03-17	United States
ORF1ab_2267_G	ORF1ab	2267	SRR14192117	7064	A	G	0,058209	2021-03-17	United States
ORF1ab_2267_T	ORF1ab	2267	SRR14192117	7065	G	C	0,0514541	2021-03-17	United States
ORF1ab_2334_L	ORF1ab	2334	SRR14192117	7265	T	C	1	2021-03-17	United States
ORF1ab_3352_F	ORF1ab	3352	SRR14192117	10319	C	T	0,996214	2021-03-17	United States
ORF1ab_3603_NA	ORF1ab	3603	SRR14192117	11074	C	+T	0,0594282	2021-03-17	United States
ORF1ab_314_L	ORF1ab	314	SRR14192117	14408	C	T	0,993002	2021-03-17	United States
ORF1ab_2172_NA	ORF1ab	2172	SRR14192117	19983	C	+T	0,0578427	2021-03-17	United States
ORF1ab_2545_NA	ORF1ab	2545	SRR14192117	21101	G	+T	0,0799651	2021-03-17	United States
S_20_I	S	20	SRR14192117	21621	C	T	0,998143	2021-03-17	United States
S_614_G	S	614	SRR14192117	23403	A	G	0,999895	2021-03-17	United States
ORF3a_57_H	ORF3a	57	SRR14192117	25563	G	T	0,999533	2021-03-17	United States
ORF3a_155_Y	ORF3a	155	SRR14192117	25855	G	T	0,997758	2021-03-17	United States
ORF8_24_L	ORF8	24	SRR14192117	27964	C	T	0,980151	2021-03-17	United States
N_234_I	N	234	SRR14192117	28975	G	T	1	2021-03-17	United States
N_401_Y	N	401	SRR14192117	29474	G	T	1	2021-03-17	United States
ORF1ab_913_D	ORF1ab	913	SRR14192118	3004	G	T	1	2021-03-17	United States
ORF1ab_1001_I	ORF1ab	1001	SRR14192118	3267	C	T	0,999404	2021-03-17	United States
ORF1ab_1158_L	ORF1ab	1158	SRR14192118	3738	C	T	0,0577017	2021-03-17	United States
ORF1ab_1708_D	ORF1ab	1708	SRR14192118	5388	C	A	0,999069	2021-03-17	United States
ORF1ab_2230_T	ORF1ab	2230	SRR14192118	6954	T	C	1	2021-03-17	United States
ORF1ab_2259_I	ORF1ab	2259	SRR14192118	7042	G	T	0,994216	2021-03-17	United States
ORF1ab_2754_I	ORF1ab	2754	SRR14192118	8525	G	A	0,465051	2021-03-17	United States
ORF1ab_3674_NA	ORF1ab	3674	SRR14192118	11287	G	-TCTGGTTTT	0,9326	2021-03-17	United States
ORF1ab_218_L	ORF1ab	218	SRR14192118	14120	C	T	0,997452	2021-03-17	United States
ORF1ab_314_L	ORF1ab	314	SRR14192118	14408	C	T	0,998453	2021-03-17	United States
ORF1ab_2172_NA	ORF1ab	2172	SRR14192118	19983	C	+T	0,0687332	2021-03-17	United States
ORF1ab_2545_NA	ORF1ab	2545	SRR14192118	21101	G	+T	0,0588861	2021-03-17	United States
S_68_NA	S	68	SRR14192118	21764	A	-TACATG	0,987431	2021-03-17	United States
S_143_NA	S	143	SRR14192118	21990	T	-TTA	0,787895	2021-03-17	United States
S_501_Y	S	501	SRR14192118	23063	A	T	1	2021-03-17	United States
S_570_D	S	570	SRR14192118	23271	C	A	0,998581	2021-03-17	United States
S_614_G	S	614	SRR14192118	23403	A	G	0,999368	2021-03-17	United States
S_681_H	S	681	SRR14192118	23604	C	A	0,999236	2021-03-17	United States
S_716_I	S	716	SRR14192118	23709	C	T	0,999364	2021-03-17	United States
S_982_A	S	982	SRR14192118	24506	T	G	1	2021-03-17	United States
S_1118_H	S	1118	SRR14192118	24914	G	C	0,999736	2021-03-17	United States
ORF8_27_*	ORF8	27	SRR14192118	27972	C	T	0,999527	2021-03-17	United States
ORF8_41_V	ORF8	41	SRR14192118	28014	T	G	0,998549	2021-03-17	United States
ORF8_52_I	ORF8	52	SRR14192118	28048	G	T	1	2021-03-17	United States
ORF8_67_F	ORF8	67	SRR14192118	28093	C	T	0,867502	2021-03-17	United States
ORF8_68_*	ORF8	68	SRR14192118	28095	A	T	0,869479	2021-03-17	United States
ORF8_73_C	ORF8	73	SRR14192118	28111	A	G	1	2021-03-17	United States
N_1_L	N	1	SRR14192118	28274	A	T	0,057377	2021-03-17	United States
N_3_H	N	3	SRR14192118	28280	G	C	1	2021-03-17	United States
N_3_V	N	3	SRR14192118	28281	A	T	0,999311	2021-03-17	United States
N_3_E	N	3	SRR14192118	28282	T	A	1	2021-03-17	United States
N_203_K	N	203	SRR14192118	28881	G	A	1	2021-03-17	United States
N_204_R	N	204	SRR14192118	28883	G	C	0,999654	2021-03-17	United States
N_235_F	N	235	SRR14192118	28977	C	T	0,999108	2021-03-17	United States
ORF1ab_265_I	ORF1ab	265	SRR14192119	1059	C	T	0,998308	2021-03-19	United States
ORF1ab_1432_V	ORF1ab	1432	SRR14192119	4560	C	T	0,983007	2021-03-19	United States
ORF1ab_2154_I	ORF1ab	2154	SRR14192119	6726	C	T	0,99943	2021-03-19	United States
ORF1ab_2183_I	ORF1ab	2183	SRR14192119	6813	C	T	0,999862	2021-03-19	United States
ORF1ab_2952_I	ORF1ab	2952	SRR14192119	9120	C	T	0,999857	2021-03-19	United States
ORF1ab_3202_M	ORF1ab	3202	SRR14192119	9870	C	T	1	2021-03-19	United States
ORF1ab_3580_Q	ORF1ab	3580	SRR14192119	11005	C	A	0,970832	2021-03-19	United States
ORF1ab_4197_S	ORF1ab	4197	SRR14192119	12854	C	T	0,996134	2021-03-19	United States
ORF1ab_4398_L	ORF1ab	4398	SRR14192119	13458	C	T	0,993215	2021-03-19	United States
ORF1ab_314_L	ORF1ab	314	SRR14192119	14408	C	T	0,998113	2021-03-19	United States
ORF1ab_1099_F	ORF1ab	1099	SRR14192119	16762	C	T	0,989826	2021-03-19	United States
S_494_P	S	494	SRR14192119	23042	T	C	0,999522	2021-03-19	United States
S_501_Y	S	501	SRR14192119	23063	A	T	1	2021-03-19	United States
S_614_G	S	614	SRR14192119	23403	A	G	0,999835	2021-03-19	United States
S_681_H	S	681	SRR14192119	23604	C	A	0,999311	2021-03-19	United States
S_1111_K	S	1111	SRR14192119	24893	G	A	0,997669	2021-03-19	United States
ORF3a_21_N	ORF3a	21	SRR14192119	25455	G	T	0,999524	2021-03-19	United States
ORF3a_57_H	ORF3a	57	SRR14192119	25563	G	T	0,999838	2021-03-19	United States
ORF3a_128_L	ORF3a	128	SRR14192119	25775	G	T	0,998522	2021-03-19	United States
M_7_N	M	7	SRR14192119	26542	C	A	0,0503811	2021-03-19	United States
ORF8_10_NA	ORF8	10	SRR14192119	27921	A	-TCACAACTGTAGCTGCATTTCACCAAGAATGTAGT	0,503337	2021-03-19	United States
N_234_I	N	234	SRR14192119	28975	G	A	1	2021-03-19	United States
ORF1ab_37_D	ORF1ab	37	SRR14192120	376	G	T	0,995178	2021-03-19	United States
ORF1ab_265_I	ORF1ab	265	SRR14192120	1059	C	T	0,99691	2021-03-19	United States
ORF1ab_2196_P	ORF1ab	2196	SRR14192120	6851	A	C	0,584112	2021-03-19	United States
ORF1ab_2224_F	ORF1ab	2224	SRR14192120	6936	C	T	1	2021-03-19	United States
ORF1ab_3255_I	ORF1ab	3255	SRR14192120	10029	C	T	0,999784	2021-03-19	United States
ORF1ab_3750_I	ORF1ab	3750	SRR14192120	11514	C	T	0,996989	2021-03-19	United States
ORF1ab_164_C	ORF1ab	164	SRR14192120	13957	C	T	0,9404	2021-03-19	United States
ORF1ab_314_L	ORF1ab	314	SRR14192120	14408	C	T	0,996389	2021-03-19	United States
ORF1ab_970_S	ORF1ab	970	SRR14192120	16375	C	T	0,999739	2021-03-19	United States
S_494_P	S	494	SRR14192120	23042	T	C	0,999876	2021-03-19	United States
S_614_G	S	614	SRR14192120	23403	A	G	0,999872	2021-03-19	United States
S_681_H	S	681	SRR14192120	23604	C	A	0,999191	2021-03-19	United States
S_716_I	S	716	SRR14192120	23709	C	T	0,999649	2021-03-19	United States
ORF3a_57_H	ORF3a	57	SRR14192120	25563	G	T	0,99991	2021-03-19	United States
M_82_T	M	82	SRR14192120	26767	T	C	0,999849	2021-03-19	United States
N_205_I	N	205	SRR14192120	28887	C	T	0,994551	2021-03-19	United States
N_389_H	N	389	SRR14192120	29440	G	T	0,999812	2021-03-19	United States
ORF1ab_690_V	ORF1ab	690	SRR14192121	2334	C	T	0,999324	2021-03-18	United States
ORF1ab_1001_I	ORF1ab	1001	SRR14192121	3267	C	T	0,998889	2021-03-18	United States
ORF1ab_1241_I	ORF1ab	1241	SRR14192121	3987	C	T	0,999377	2021-03-18	United States
ORF1ab_1708_D	ORF1ab	1708	SRR14192121	5388	C	A	0,998658	2021-03-18	United States
ORF1ab_2230_T	ORF1ab	2230	SRR14192121	6954	T	C	0,997925	2021-03-18	United States
ORF1ab_2780_L	ORF1ab	2780	SRR14192121	8603	T	C	0,998973	2021-03-18	United States
ORF1ab_3330_F	ORF1ab	3330	SRR14192121	10255	G	T	0,990471	2021-03-18	United States
ORF1ab_3674_NA	ORF1ab	3674	SRR14192121	11287	G	-TCTGGTTTT	0,88429	2021-03-18	United States
ORF1ab_314_L	ORF1ab	314	SRR14192121	14408	C	T	0,999224	2021-03-18	United States
ORF1ab_1383_R	ORF1ab	1383	SRR14192121	17615	A	G	0,999502	2021-03-18	United States
S_68_NA	S	68	SRR14192121	21764	A	-TACATG	0,990289	2021-03-18	United States
S_143_NA	S	143	SRR14192121	21990	T	-TTA	0,756228	2021-03-18	United States
S_501_Y	S	501	SRR14192121	23063	A	T	1	2021-03-18	United States
S_570_D	S	570	SRR14192121	23271	C	A	0,997105	2021-03-18	United States
S_614_G	S	614	SRR14192121	23403	A	G	0,999813	2021-03-18	United States
S_681_H	S	681	SRR14192121	23604	C	A	0,998921	2021-03-18	United States
S_716_I	S	716	SRR14192121	23709	C	T	0,999815	2021-03-18	United States
S_982_A	S	982	SRR14192121	24506	T	G	1	2021-03-18	United States
S_1118_H	S	1118	SRR14192121	24914	G	C	0,989321	2021-03-18	United States
ORF3a_15_F	ORF3a	15	SRR14192121	25437	G	T	0,993762	2021-03-18	United States
ORF8_27_*	ORF8	27	SRR14192121	27972	C	T	0,999567	2021-03-18	United States
ORF8_52_I	ORF8	52	SRR14192121	28048	G	T	1	2021-03-18	United States
ORF8_73_C	ORF8	73	SRR14192121	28111	A	G	0,999908	2021-03-18	United States
N_3_H	N	3	SRR14192121	28280	G	C	1	2021-03-18	United States
N_3_V	N	3	SRR14192121	28281	A	T	0,999866	2021-03-18	United States
N_3_E	N	3	SRR14192121	28282	T	A	0,99879	2021-03-18	United States
N_203_K	N	203	SRR14192121	28881	G	A	0,99888	2021-03-18	United States
N_204_R	N	204	SRR14192121	28883	G	C	1	2021-03-18	United States
N_235_F	N	235	SRR14192121	28977	C	T	0,997701	2021-03-18	United States
ORF1ab_37_D	ORF1ab	37	SRR14192122	376	G	T	1	2021-03-19	United States
ORF1ab_124_C	ORF1ab	124	SRR14192122	635	C	T	0,0914286	2021-03-19	United States
ORF1ab_265_I	ORF1ab	265	SRR14192122	1059	C	T	0,999072	2021-03-19	United States
ORF1ab_3255_I	ORF1ab	3255	SRR14192122	10029	C	T	1	2021-03-19	United States
ORF1ab_3750_I	ORF1ab	3750	SRR14192122	11514	C	T	0,998396	2021-03-19	United States
ORF1ab_164_C	ORF1ab	164	SRR14192122	13957	C	T	0,983779	2021-03-19	United States
ORF1ab_314_L	ORF1ab	314	SRR14192122	14408	C	T	0,998752	2021-03-19	United States
ORF1ab_564_NA	ORF1ab	564	SRR14192122	15157	C	+A	0,0566459	2021-03-19	United States
ORF1ab_970_S	ORF1ab	970	SRR14192122	16375	C	T	1	2021-03-19	United States
ORF1ab_1184_NA	ORF1ab	1184	SRR14192122	17019	G	+T	0,0555629	2021-03-19	United States
ORF1ab_1626_C	ORF1ab	1626	SRR14192122	18343	G	T	0,0636119	2021-03-19	United States
ORF1ab_1642_NA	ORF1ab	1642	SRR14192122	18393	T	-GCTG	0,0509533	2021-03-19	United States
S_494_P	S	494	SRR14192122	23042	T	C	0,985286	2021-03-19	United States
S_614_G	S	614	SRR14192122	23403	A	G	1	2021-03-19	United States
S_681_H	S	681	SRR14192122	23604	C	A	0,987704	2021-03-19	United States
S_716_I	S	716	SRR14192122	23709	C	T	0,989597	2021-03-19	United States
ORF3a_57_H	ORF3a	57	SRR14192122	25563	G	T	0,999783	2021-03-19	United States
ORF3a_195_P	ORF3a	195	SRR14192122	25975	T	C	0,0555556	2021-03-19	United States
M_7_N	M	7	SRR14192122	26542	C	A	0,0528302	2021-03-19	United States
M_82_T	M	82	SRR14192122	26767	T	C	0,982794	2021-03-19	United States
N_1_L	N	1	SRR14192122	28274	A	C	0,0502793	2021-03-19	United States
N_205_I	N	205	SRR14192122	28887	C	T	0,971014	2021-03-19	United States
N_238_NA	N	238	SRR14192122	28987	C	-CAA	0,0636943	2021-03-19	United States
N_389_H	N	389	SRR14192122	29440	G	T	1	2021-03-19	United States
ORF1ab_37_D	ORF1ab	37	SRR14192123	376	G	T	0,994878	2021-03-19	United States
ORF1ab_265_I	ORF1ab	265	SRR14192123	1059	C	T	0,996349	2021-03-19	United States
ORF1ab_3255_I	ORF1ab	3255	SRR14192123	10029	C	T	0,999292	2021-03-19	United States
ORF1ab_3750_I	ORF1ab	3750	SRR14192123	11514	C	T	0,997402	2021-03-19	United States
ORF1ab_164_C	ORF1ab	164	SRR14192123	13957	C	T	0,938419	2021-03-19	United States
ORF1ab_314_L	ORF1ab	314	SRR14192123	14408	C	T	0,995206	2021-03-19	United States
ORF1ab_970_S	ORF1ab	970	SRR14192123	16375	C	T	0,999888	2021-03-19	United States
S_147_N	S	147	SRR14192123	22003	A	C	0,478127	2021-03-19	United States
S_494_P	S	494	SRR14192123	23042	T	C	0,999915	2021-03-19	United States
S_614_G	S	614	SRR14192123	23403	A	G	0,999817	2021-03-19	United States
S_681_H	S	681	SRR14192123	23604	C	A	0,999167	2021-03-19	United States
S_716_I	S	716	SRR14192123	23709	C	T	0,999967	2021-03-19	United States
ORF3a_57_H	ORF3a	57	SRR14192123	25563	G	T	0,999716	2021-03-19	United States
M_82_T	M	82	SRR14192123	26767	T	C	0,999818	2021-03-19	United States
N_205_I	N	205	SRR14192123	28887	C	T	0,995868	2021-03-19	United States
N_389_H	N	389	SRR14192123	29440	G	T	0,999138	2021-03-19	United States
ORF1ab_241_H	ORF1ab	241	SRR14192124	986	T	C	0,0511375	2021-03-20	United States
ORF1ab_265_I	ORF1ab	265	SRR14192124	1059	C	T	0,996679	2021-03-20	United States
ORF1ab_981_Y	ORF1ab	981	SRR14192124	3206	G	T	0,996023	2021-03-20	United States
ORF1ab_2093_I	ORF1ab	2093	SRR14192124	6543	C	T	0,997619	2021-03-20	United States
ORF1ab_2952_I	ORF1ab	2952	SRR14192124	9120	C	T	0,999684	2021-03-20	United States
ORF1ab_3202_M	ORF1ab	3202	SRR14192124	9870	C	T	0,999611	2021-03-20	United States
ORF1ab_3580_Q	ORF1ab	3580	SRR14192124	11005	C	A	0,982696	2021-03-20	United States
ORF1ab_3747_I	ORF1ab	3747	SRR14192124	11504	G	A	0,999636	2021-03-20	United States
ORF1ab_4197_S	ORF1ab	4197	SRR14192124	12854	C	T	0,997578	2021-03-20	United States
ORF1ab_4398_L	ORF1ab	4398	SRR14192124	13458	C	T	0,995946	2021-03-20	United States
ORF1ab_314_L	ORF1ab	314	SRR14192124	14408	C	T	0,994316	2021-03-20	United States
S_494_P	S	494	SRR14192124	23042	T	C	0,999611	2021-03-20	United States
S_501_Y	S	501	SRR14192124	23063	A	T	0,999724	2021-03-20	United States
S_614_G	S	614	SRR14192124	23403	A	G	0,999832	2021-03-20	United States
S_681_H	S	681	SRR14192124	23604	C	A	0,99952	2021-03-20	United States
S_1111_K	S	1111	SRR14192124	24893	G	A	0,998956	2021-03-20	United States
ORF3a_57_H	ORF3a	57	SRR14192124	25563	G	T	0,999891	2021-03-20	United States
ORF3a_134_H	ORF3a	134	SRR14192124	25793	G	A	0,999486	2021-03-20	United States
ORF8_10_NA	ORF8	10	SRR14192124	27921	A	-TCACAACTGTAGCTGCATTTCACCAAGAATGTAGT	0,453045	2021-03-20	United States
N_234_I	N	234	SRR14192124	28975	G	A	1	2021-03-20	United States
ORF1ab_894_C	ORF1ab	894	SRR14192125	2945	G	T	1	2021-03-19	United States
ORF1ab_1001_I	ORF1ab	1001	SRR14192125	3267	C	T	0,999135	2021-03-19	United States
ORF1ab_1708_D	ORF1ab	1708	SRR14192125	5388	C	A	0,999362	2021-03-19	United States
ORF1ab_2230_T	ORF1ab	2230	SRR14192125	6954	T	C	0,999147	2021-03-19	United States
ORF1ab_3674_NA	ORF1ab	3674	SRR14192125	11287	G	-TCTGGTTTT	0,925953	2021-03-19	United States
ORF1ab_218_L	ORF1ab	218	SRR14192125	14120	C	T	0,99607	2021-03-19	United States
ORF1ab_314_L	ORF1ab	314	SRR14192125	14408	C	T	0,99452	2021-03-19	United States
ORF1ab_1975_S	ORF1ab	1975	SRR14192125	19390	C	T	0,998964	2021-03-19	United States
S_68_NA	S	68	SRR14192125	21764	A	-TACATG	0,92448	2021-03-19	United States
S_143_NA	S	143	SRR14192125	21990	T	-TTA	0,82662	2021-03-19	United States
S_501_Y	S	501	SRR14192125	23063	A	T	0,999758	2021-03-19	United States
S_570_D	S	570	SRR14192125	23271	C	A	0,998568	2021-03-19	United States
S_614_G	S	614	SRR14192125	23403	A	G	1	2021-03-19	United States
S_681_H	S	681	SRR14192125	23604	C	A	0,999529	2021-03-19	United States
S_716_I	S	716	SRR14192125	23709	C	T	0,999819	2021-03-19	United States
S_982_A	S	982	SRR14192125	24506	T	G	0,999805	2021-03-19	United States
S_1118_H	S	1118	SRR14192125	24914	G	C	0,994248	2021-03-19	United States
M_209_Y	M	209	SRR14192125	27147	G	T	0,88696	2021-03-19	United States
ORF6_27_L	ORF6	27	SRR14192125	27281	G	T	0,999302	2021-03-19	United States
ORF8_27_*	ORF8	27	SRR14192125	27972	C	T	0,999788	2021-03-19	United States
ORF8_52_I	ORF8	52	SRR14192125	28048	G	T	0,999398	2021-03-19	United States
ORF8_68_*	ORF8	68	SRR14192125	28095	A	T	0,997861	2021-03-19	United States
ORF8_73_C	ORF8	73	SRR14192125	28111	A	G	0,999829	2021-03-19	United States
N_3_H	N	3	SRR14192125	28280	G	C	1	2021-03-19	United States
N_3_V	N	3	SRR14192125	28281	A	T	0,999717	2021-03-19	United States
N_3_E	N	3	SRR14192125	28282	T	A	0,999152	2021-03-19	United States
N_203_K	N	203	SRR14192125	28881	G	A	1	2021-03-19	United States
N_204_R	N	204	SRR14192125	28883	G	C	1	2021-03-19	United States
N_235_F	N	235	SRR14192125	28977	C	T	1	2021-03-19	United States
ORF1ab_130_NA	ORF1ab	130	SRR14192126	654	G	-A	0,465347	2021-03-21	United States
ORF1ab_1001_I	ORF1ab	1001	SRR14192126	3267	C	T	0,998784	2021-03-21	United States
ORF1ab_1708_D	ORF1ab	1708	SRR14192126	5388	C	A	0,983912	2021-03-21	United States
ORF1ab_2230_T	ORF1ab	2230	SRR14192126	6954	T	C	1	2021-03-21	United States
ORF1ab_2780_L	ORF1ab	2780	SRR14192126	8603	T	C	0,998773	2021-03-21	United States
ORF1ab_2833_NA	ORF1ab	2833	SRR14192126	8763	A	-TTTTGACACATGG	0,0512249	2021-03-21	United States
ORF1ab_2880_NA	ORF1ab	2880	SRR14192126	8905	C	+T	0,0560748	2021-03-21	United States
ORF1ab_3603_NA	ORF1ab	3603	SRR14192126	11074	C	-T	0,0524968	2021-03-21	United States
ORF1ab_3603_NA	ORF1ab	3603	SRR14192126	11074	C	+T	0,0585787	2021-03-21	United States
ORF1ab_3674_NA	ORF1ab	3674	SRR14192126	11287	G	-TCTGGTTTT	0,938278	2021-03-21	United States
ORF1ab_4086_C	ORF1ab	4086	SRR14192126	12521	G	T	0,986538	2021-03-21	United States
ORF1ab_4286_N	ORF1ab	4286	SRR14192126	13122	G	A	0,314296	2021-03-21	United States
ORF1ab_4376_*	ORF1ab	4376	SRR14192126	13393	G	A	0,0512821	2021-03-21	United States
ORF1ab_4398_NA	ORF1ab	4398	SRR14192126	13459	G	+T	0,0673401	2021-03-21	United States
ORF1ab_314_L	ORF1ab	314	SRR14192126	14408	C	T	0,995081	2021-03-21	United States
ORF1ab_1383_R	ORF1ab	1383	SRR14192126	17615	A	G	0,950753	2021-03-21	United States
S_68_NA	S	68	SRR14192126	21764	A	-TACATG	0,926291	2021-03-21	United States
S_143_NA	S	143	SRR14192126	21990	T	-TTA	0,83248	2021-03-21	United States
S_501_Y	S	501	SRR14192126	23063	A	T	0,962019	2021-03-21	United States
S_570_D	S	570	SRR14192126	23271	C	A	0,9966	2021-03-21	United States
S_614_G	S	614	SRR14192126	23403	A	G	1	2021-03-21	United States
S_681_H	S	681	SRR14192126	23604	C	A	0,999295	2021-03-21	United States
S_716_I	S	716	SRR14192126	23709	C	T	0,999878	2021-03-21	United States
S_935_*	S	935	SRR14192126	24365	C	T	0,0591277	2021-03-21	United States
S_982_A	S	982	SRR14192126	24506	T	G	0,977758	2021-03-21	United States
S_1118_H	S	1118	SRR14192126	24914	G	C	0,994426	2021-03-21	United States
ORF3a_15_F	ORF3a	15	SRR14192126	25437	G	T	0,963079	2021-03-21	United States
ORF8_27_*	ORF8	27	SRR14192126	27972	C	T	0,99948	2021-03-21	United States
ORF8_52_I	ORF8	52	SRR14192126	28048	G	T	0,999519	2021-03-21	United States
ORF8_73_C	ORF8	73	SRR14192126	28111	A	G	0,999975	2021-03-21	United States
N_3_H	N	3	SRR14192126	28280	G	C	1	2021-03-21	United States
N_3_V	N	3	SRR14192126	28281	A	T	0,999789	2021-03-21	United States
N_3_E	N	3	SRR14192126	28282	T	A	0,999754	2021-03-21	United States
ORF1ab_388_Y	ORF1ab	388	SRR14192127	1427	C	T	1	2021-03-20	United States
ORF1ab_1188_L	ORF1ab	1188	SRR14192127	3828	C	T	0,999456	2021-03-20	United States
ORF1ab_1618_Y	ORF1ab	1618	SRR14192127	5118	T	A	0,0764192	2021-03-20	United States
ORF1ab_1618_L	ORF1ab	1618	SRR14192127	5119	T	A	0,0757576	2021-03-20	United States
ORF1ab_1619_N	ORF1ab	1619	SRR14192127	5120	T	A	0,0732759	2021-03-20	United States
ORF1ab_1795_Q	ORF1ab	1795	SRR14192127	5648	A	C	0,999847	2021-03-20	United States
ORF1ab_3674_NA	ORF1ab	3674	SRR14192127	11287	G	-TCTGGTTTT	0,919979	2021-03-20	United States
ORF1ab_4355_I	ORF1ab	4355	SRR14192127	13329	C	T	0,991152	2021-03-20	United States
ORF1ab_314_L	ORF1ab	314	SRR14192127	14408	C	T	0,995263	2021-03-20	United States
ORF1ab_1264_D	ORF1ab	1264	SRR14192127	17259	G	T	0,999887	2021-03-20	United States
S_18_F	S	18	SRR14192127	21614	C	T	1	2021-03-20	United States
S_20_N	S	20	SRR14192127	21621	C	A	1	2021-03-20	United States
S_26_S	S	26	SRR14192127	21638	C	T	1	2021-03-20	United States
S_138_Y	S	138	SRR14192127	21974	G	T	0,999812	2021-03-20	United States
S_190_S	S	190	SRR14192127	22132	G	T	1	2021-03-20	United States
S_417_T	S	417	SRR14192127	22812	A	C	1	2021-03-20	United States
S_484_K	S	484	SRR14192127	23012	G	A	1	2021-03-20	United States
S_501_Y	S	501	SRR14192127	23063	A	T	1	2021-03-20	United States
S_614_G	S	614	SRR14192127	23403	A	G	0,999937	2021-03-20	United States
S_655_Y	S	655	SRR14192127	23525	C	T	0,999718	2021-03-20	United States
S_1027_I	S	1027	SRR14192127	24642	C	T	1	2021-03-20	United States
S_1176_F	S	1176	SRR14192127	25088	G	T	0,999758	2021-03-20	United States
ORF3a_253_P	ORF3a	253	SRR14192127	26149	T	C	0,990187	2021-03-20	United States
ORF8_92_K	ORF8	92	SRR14192127	28167	G	A	0,997788	2021-03-20	United States
N_80_R	N	80	SRR14192127	28512	C	G	0,994907	2021-03-20	United States
N_202_C	N	202	SRR14192127	28877	A	T	1	2021-03-20	United States
N_202_T	N	202	SRR14192127	28878	G	C	1	2021-03-20	United States
N_203_K	N	203	SRR14192127	28881	G	A	1	2021-03-20	United States
N_204_R	N	204	SRR14192127	28883	G	C	1	2021-03-20	United States
ORF1ab_37_D	ORF1ab	37	SRR14192128	376	G	T	1	2021-03-21	United States
ORF1ab_265_I	ORF1ab	265	SRR14192128	1059	C	T	1	2021-03-21	United States
ORF1ab_346_S	ORF1ab	346	SRR14192128	1301	A	T	0,283847	2021-03-21	United States
ORF1ab_1844_I	ORF1ab	1844	SRR14192128	5796	C	T	0,194208	2021-03-21	United States
ORF1ab_2963_NA	ORF1ab	2963	SRR14192128	9154	A	-T	0,0691065	2021-03-21	United States
ORF1ab_2967_I	ORF1ab	2967	SRR14192128	9165	C	T	0,981848	2021-03-21	United States
ORF1ab_3255_I	ORF1ab	3255	SRR14192128	10029	C	T	1	2021-03-21	United States
ORF1ab_3261_NA	ORF1ab	3261	SRR14192128	10046	G	+T	0,105263	2021-03-21	United States
ORF1ab_3452_NA	ORF1ab	3452	SRR14192128	10619	C	+A	0,0872299	2021-03-21	United States
ORF1ab_3606_NA	ORF1ab	3606	SRR14192128	11082	T	-G	0,0561622	2021-03-21	United States
ORF1ab_3606_F	ORF1ab	3606	SRR14192128	11083	G	T	1	2021-03-21	United States
ORF1ab_3750_I	ORF1ab	3750	SRR14192128	11514	C	T	0,999496	2021-03-21	United States
ORF1ab_4134_H	ORF1ab	4134	SRR14192128	12665	A	C	0,0774258	2021-03-21	United States
ORF1ab_82_R	ORF1ab	82	SRR14192128	13712	A	G	0,322758	2021-03-21	United States
ORF1ab_164_C	ORF1ab	164	SRR14192128	13957	C	T	0,989286	2021-03-21	United States
ORF1ab_247_D	ORF1ab	247	SRR14192128	14206	C	G	0,0664041	2021-03-21	United States
ORF1ab_314_L	ORF1ab	314	SRR14192128	14408	C	T	1	2021-03-21	United States
ORF1ab_1628_NA	ORF1ab	1628	SRR14192128	18351	T	-TTACC	0,090006	2021-03-21	United States
S_494_P	S	494	SRR14192128	23042	T	C	1	2021-03-21	United States
S_614_G	S	614	SRR14192128	23403	A	G	0,99903	2021-03-21	United States
S_625_Y	S	625	SRR14192128	23435	C	T	0,0707041	2021-03-21	United States
S_681_H	S	681	SRR14192128	23604	C	A	0,999472	2021-03-21	United States
S_716_I	S	716	SRR14192128	23709	C	T	1	2021-03-21	United States
ORF3a_57_H	ORF3a	57	SRR14192128	25563	G	T	0,999823	2021-03-21	United States
M_82_T	M	82	SRR14192128	26767	T	C	0,999889	2021-03-21	United States
N_205_I	N	205	SRR14192128	28887	C	T	0,997399	2021-03-21	United States
ORF1ab_265_I	ORF1ab	265	SRR14192129	1059	C	T	0,99883	2021-03-20	United States
ORF1ab_981_Y	ORF1ab	981	SRR14192129	3206	G	T	0,999341	2021-03-20	United States
ORF1ab_2093_I	ORF1ab	2093	SRR14192129	6543	C	T	0,99184	2021-03-20	United States
ORF1ab_2196_P	ORF1ab	2196	SRR14192129	6851	A	C	0,909548	2021-03-20	United States
ORF1ab_2952_I	ORF1ab	2952	SRR14192129	9120	C	T	0,999551	2021-03-20	United States
ORF1ab_3202_M	ORF1ab	3202	SRR14192129	9870	C	T	1	2021-03-20	United States
ORF1ab_3580_Q	ORF1ab	3580	SRR14192129	11005	C	A	0,768909	2021-03-20	United States
ORF1ab_3747_I	ORF1ab	3747	SRR14192129	11504	G	A	0,999703	2021-03-20	United States
ORF1ab_4197_S	ORF1ab	4197	SRR14192129	12854	C	T	0,996536	2021-03-20	United States
ORF1ab_4398_L	ORF1ab	4398	SRR14192129	13458	C	T	0,996586	2021-03-20	United States
ORF1ab_314_L	ORF1ab	314	SRR14192129	14408	C	T	0,999439	2021-03-20	United States
S_494_P	S	494	SRR14192129	23042	T	C	0,999824	2021-03-20	United States
S_501_Y	S	501	SRR14192129	23063	A	T	1	2021-03-20	United States
S_614_G	S	614	SRR14192129	23403	A	G	0,999649	2021-03-20	United States
S_681_H	S	681	SRR14192129	23604	C	A	0,999268	2021-03-20	United States
S_1111_K	S	1111	SRR14192129	24893	G	A	0,997597	2021-03-20	United States
ORF3a_57_H	ORF3a	57	SRR14192129	25563	G	T	0,999839	2021-03-20	United States
ORF3a_134_H	ORF3a	134	SRR14192129	25793	G	A	0,998445	2021-03-20	United States
ORF8_10_NA	ORF8	10	SRR14192129	27921	A	-TCACAACTGTAGCTGCATTTCACCAAGAATGTAGT	0,520697	2021-03-20	United States
N_234_I	N	234	SRR14192129	28975	G	A	1	2021-03-20	United States
ORF1ab_314_L	ORF1ab	314	SRR14192131	14408	C	T	0,994657	2021-03-20	United States
ORF1ab_814_C	ORF1ab	814	SRR14192131	15907	G	T	0,998592	2021-03-20	United States
ORF1ab_1362_R	ORF1ab	1362	SRR14192131	17551	G	A	0,993107	2021-03-20	United States
ORF1ab_1936_H	ORF1ab	1936	SRR14192131	19274	C	A	1	2021-03-20	United States
S_111_V	S	111	SRR14192131	21894	A	T	0,0734341	2021-03-20	United States
S_152_L	S	152	SRR14192131	22017	G	T	1	2021-03-20	United States
S_484_K	S	484	SRR14192131	23012	G	A	0,999799	2021-03-20	United States
S_614_G	S	614	SRR14192131	23403	A	G	1	2021-03-20	United States
S_769_V	S	769	SRR14192131	23868	G	T	0,99977	2021-03-20	United States
E_71_H	E	71	SRR14192131	26456	C	A	0,999133	2021-03-20	United States
M_28_L	M	28	SRR14192131	26604	T	C	0,999826	2021-03-20	United States
N_187_L	N	187	SRR14192131	28833	C	T	0,999727	2021-03-20	United States
N_203_K	N	203	SRR14192131	28881	G	A	0,999841	2021-03-20	United States
N_204_R	N	204	SRR14192131	28883	G	C	0,998591	2021-03-20	United States
N_334_I	N	334	SRR14192131	29274	C	T	0,999458	2021-03-20	United States
N_418_H	N	418	SRR14192131	29527	G	T	0,991567	2021-03-20	United States
ORF1ab_265_I	ORF1ab	265	SRR14192132	1059	C	T	0,997894	2021-03-19	United States
ORF1ab_959_S	ORF1ab	959	SRR14192132	3140	C	T	0,99981	2021-03-19	United States
ORF1ab_2482_T	ORF1ab	2482	SRR14192132	7710	A	C	0,999927	2021-03-19	United States
ORF1ab_2606_I	ORF1ab	2606	SRR14192132	8083	G	A	0,99836	2021-03-19	United States
ORF1ab_2994_V	ORF1ab	2994	SRR14192132	9246	C	T	1	2021-03-19	United States
ORF1ab_3352_F	ORF1ab	3352	SRR14192132	10319	C	T	0,995635	2021-03-19	United States
ORF1ab_314_L	ORF1ab	314	SRR14192132	14408	C	T	0,997298	2021-03-19	United States
ORF1ab_1555_I	ORF1ab	1555	SRR14192132	18131	C	T	0,999274	2021-03-19	United States
ORF1ab_1653_D	ORF1ab	1653	SRR14192132	18424	A	G	0,999562	2021-03-19	United States
ORF1ab_2613_C	ORF1ab	2613	SRR14192132	21304	C	T	0,998318	2021-03-19	United States
S_614_G	S	614	SRR14192132	23403	A	G	1	2021-03-19	United States
ORF3a_57_H	ORF3a	57	SRR14192132	25563	G	T	0,999662	2021-03-19	United States
ORF3a_172_V	ORF3a	172	SRR14192132	25907	G	T	0,982833	2021-03-19	United States
ORF7a_39_I	ORF7a	39	SRR14192132	27509	C	T	0,999753	2021-03-19	United States
ORF8_24_L	ORF8	24	SRR14192132	27964	C	T	0,982561	2021-03-19	United States
N_67_S	N	67	SRR14192132	28472	C	T	0,996042	2021-03-19	United States
N_199_L	N	199	SRR14192132	28869	C	T	0,994775	2021-03-19	United States
N_238_C	N	238	SRR14192132	28985	G	T	0,993669	2021-03-19	United States
ORF1ab_265_I	ORF1ab	265	SRR14192133	1059	C	T	0,995562	2021-03-20	United States
ORF1ab_754_D	ORF1ab	754	SRR14192133	2527	G	T	0,359447	2021-03-20	United States
ORF1ab_971_S	ORF1ab	971	SRR14192133	3176	C	T	1	2021-03-20	United States
ORF1ab_1761_A	ORF1ab	1761	SRR14192133	5546	A	G	0,0614597	2021-03-20	United States
ORF1ab_2096_V	ORF1ab	2096	SRR14192133	6551	A	G	1	2021-03-20	United States
ORF1ab_3353_R	ORF1ab	3353	SRR14192133	10323	A	G	1	2021-03-20	United States
ORF1ab_4064_I	ORF1ab	4064	SRR14192133	12455	C	A	0,999943	2021-03-20	United States
ORF1ab_314_L	ORF1ab	314	SRR14192133	14408	C	T	0,995196	2021-03-20	United States
ORF1ab_735_D	ORF1ab	735	SRR14192133	15672	G	T	0,999833	2021-03-20	United States
ORF1ab_1339_I	ORF1ab	1339	SRR14192133	17483	C	T	0,991828	2021-03-20	United States
ORF1ab_2256_S	ORF1ab	2256	SRR14192133	20233	C	T	0,994652	2021-03-20	United States
S_614_G	S	614	SRR14192133	23403	A	G	0,999864	2021-03-20	United States
ORF3a_57_H	ORF3a	57	SRR14192133	25563	G	T	0,999964	2021-03-20	United States
ORF3a_174_D	ORF3a	174	SRR14192133	25913	G	A	0,994143	2021-03-20	United States
ORF8_8_V	ORF8	8	SRR14192133	27916	G	T	0,999717	2021-03-20	United States
N_190_I	N	190	SRR14192133	28842	G	T	1	2021-03-20	United States
ORF1ab_265_I	ORF1ab	265	SRR14192134	1059	C	T	0,998768	2021-03-20	United States
ORF1ab_3201_P	ORF1ab	3201	SRR14192134	9867	T	C	1	2021-03-20	United States
ORF1ab_3674_NA	ORF1ab	3674	SRR14192134	11287	G	-TCTGGTTTT	0,924089	2021-03-20	United States
ORF1ab_4355_I	ORF1ab	4355	SRR14192134	13329	C	T	0,987712	2021-03-20	United States
ORF1ab_314_L	ORF1ab	314	SRR14192134	14408	C	T	0,999644	2021-03-20	United States
ORF1ab_1011_H	ORF1ab	1011	SRR14192134	16500	A	C	0,999858	2021-03-20	United States
ORF1ab_2510_C	ORF1ab	2510	SRR14192134	20995	G	T	0,050095	2021-03-20	United States
S_3_NA	S	3	SRR14192134	21569	G	+T	0,0609546	2021-03-20	United States
S_5_F	S	5	SRR14192134	21575	C	T	1	2021-03-20	United States
S_95_I	S	95	SRR14192134	21846	C	T	0,999636	2021-03-20	United States
S_253_G	S	253	SRR14192134	22320	A	G	1	2021-03-20	United States
S_346_I	S	346	SRR14192134	22599	G	T	0,989009	2021-03-20	United States
S_484_K	S	484	SRR14192134	23012	G	A	1	2021-03-20	United States
S_614_G	S	614	SRR14192134	23403	A	G	0,999623	2021-03-20	United States
S_701_V	S	701	SRR14192134	23664	C	T	0,998009	2021-03-20	United States
S_1101_Q	S	1101	SRR14192134	24865	C	A	0,999069	2021-03-20	United States
ORF3a_42_L	ORF3a	42	SRR14192134	25517	C	T	0,995535	2021-03-20	United States
ORF3a_57_H	ORF3a	57	SRR14192134	25563	G	T	0,999696	2021-03-20	United States
M_7_N	M	7	SRR14192134	26542	C	A	0,0609428	2021-03-20	United States
ORF8_10_T	ORF8	10	SRR14192134	27922	T	C	0,99901	2021-03-20	United States
ORF8_11_I	ORF8	11	SRR14192134	27925	C	T	0,999702	2021-03-20	United States
N_1_L	N	1	SRR14192134	28274	A	C	0,0621469	2021-03-20	United States
N_199_L	N	199	SRR14192134	28869	C	T	0,99317	2021-03-20	United States
N_234_I	N	234	SRR14192134	28975	G	A	1	2021-03-20	United States
ORF1ab_3883_A	ORF1ab	3883	SRR14192135	11912	T	G	0,999668	2021-03-19	United States
ORF1ab_314_L	ORF1ab	314	SRR14192135	14408	C	T	0,993252	2021-03-19	United States
ORF1ab_2172_NA	ORF1ab	2172	SRR14192135	19983	C	+T	0,0597126	2021-03-19	United States
S_614_G	S	614	SRR14192135	23403	A	G	0,999918	2021-03-19	United States
S_1144_Q	S	1144	SRR14192135	24992	G	C	0,990275	2021-03-19	United States
N_136_G	N	136	SRR14192135	28680	A	G	0,999708	2021-03-19	United States
ORF1ab_181_T	ORF1ab	181	SRR14192136	806	G	A	0,999607	2021-03-19	United States
ORF1ab_443_P	ORF1ab	443	SRR14192136	1592	T	C	0,317911	2021-03-19	United States
ORF1ab_1625_E	ORF1ab	1625	SRR14192136	5140	C	A	0,998666	2021-03-19	United States
ORF1ab_2093_I	ORF1ab	2093	SRR14192136	6543	C	T	0,987378	2021-03-19	United States
ORF1ab_3311_N	ORF1ab	3311	SRR14192136	10196	G	A	0,999287	2021-03-19	United States
ORF1ab_3603_NA	ORF1ab	3603	SRR14192136	11074	C	+T	0,0960549	2021-03-19	United States
ORF1ab_3606_F	ORF1ab	3606	SRR14192136	11083	G	T	1	2021-03-19	United States
ORF1ab_314_L	ORF1ab	314	SRR14192136	14408	C	T	0,999132	2021-03-19	United States
ORF1ab_442_R	ORF1ab	442	SRR14192136	14793	C	A	0,999429	2021-03-19	United States
ORF1ab_2099_I	ORF1ab	2099	SRR14192136	19763	C	T	0,999159	2021-03-19	United States
S_614_G	S	614	SRR14192136	23403	A	G	0,999675	2021-03-19	United States
S_675_H	S	675	SRR14192136	23587	G	C	0,999189	2021-03-19	United States
ORF3a_78_Y	ORF3a	78	SRR14192136	25624	C	T	1	2021-03-19	United States
ORF3a_151_I	ORF3a	151	SRR14192136	25844	C	T	1	2021-03-19	United States
N_182_S	N	182	SRR14192136	28817	G	T	0,999121	2021-03-19	United States
N_194_L	N	194	SRR14192136	28854	C	T	0,999801	2021-03-19	United States
ORF1ab_265_I	ORF1ab	265	SRR14192137	1059	C	T	0,995435	2021-03-19	United States
ORF1ab_3201_P	ORF1ab	3201	SRR14192137	9867	T	C	1	2021-03-19	United States
ORF1ab_3674_NA	ORF1ab	3674	SRR14192137	11287	G	-TCTGGTTTT	0,908855	2021-03-19	United States
ORF1ab_314_L	ORF1ab	314	SRR14192137	14408	C	T	0,997173	2021-03-19	United States
ORF1ab_592_I	ORF1ab	592	SRR14192137	15243	G	T	0,997173	2021-03-19	United States
ORF1ab_1011_H	ORF1ab	1011	SRR14192137	16500	A	C	0,996708	2021-03-19	United States
S_3_NA	S	3	SRR14192137	21569	G	+T	0,0580021	2021-03-19	United States
S_5_F	S	5	SRR14192137	21575	C	T	1	2021-03-19	United States
S_95_I	S	95	SRR14192137	21846	C	T	0,999594	2021-03-19	United States
S_253_G	S	253	SRR14192137	22320	A	G	1	2021-03-19	United States
S_484_K	S	484	SRR14192137	23012	G	A	1	2021-03-19	United States
S_614_G	S	614	SRR14192137	23403	A	G	0,999642	2021-03-19	United States
S_701_V	S	701	SRR14192137	23664	C	T	0,998478	2021-03-19	United States
ORF3a_42_L	ORF3a	42	SRR14192137	25517	C	T	0,994541	2021-03-19	United States
ORF3a_57_H	ORF3a	57	SRR14192137	25563	G	T	0,99957	2021-03-19	United States
ORF8_11_I	ORF8	11	SRR14192137	27925	C	T	0,999755	2021-03-19	United States
N_199_L	N	199	SRR14192137	28869	C	T	0,993335	2021-03-19	United States
N_234_I	N	234	SRR14192137	28975	G	A	0,999664	2021-03-19	United States
ORF1ab_309_L	ORF1ab	309	SRR14192138	1191	C	T	0,999154	2021-03-20	United States
ORF1ab_690_V	ORF1ab	690	SRR14192138	2334	C	T	0,998245	2021-03-20	United States
ORF1ab_1001_I	ORF1ab	1001	SRR14192138	3267	C	T	0,999835	2021-03-20	United States
ORF1ab_1708_D	ORF1ab	1708	SRR14192138	5388	C	A	0,999158	2021-03-20	United States
ORF1ab_2230_T	ORF1ab	2230	SRR14192138	6954	T	C	1	2021-03-20	United States
ORF1ab_2268_G	ORF1ab	2268	SRR14192138	7068	A	G	0,21466	2021-03-20	United States
ORF1ab_2780_L	ORF1ab	2780	SRR14192138	8603	T	C	0,994845	2021-03-20	United States
ORF1ab_3674_NA	ORF1ab	3674	SRR14192138	11287	G	-TCTGGTTTT	0,920802	2021-03-20	United States
ORF1ab_314_L	ORF1ab	314	SRR14192138	14408	C	T	0,998352	2021-03-20	United States
ORF1ab_970_L	ORF1ab	970	SRR14192138	16376	C	T	0,987805	2021-03-20	United States
ORF1ab_1383_R	ORF1ab	1383	SRR14192138	17615	A	G	0,997716	2021-03-20	United States
ORF1ab_2172_NA	ORF1ab	2172	SRR14192138	19983	C	+T	0,051062	2021-03-20	United States
S_68_NA	S	68	SRR14192138	21764	A	-TACATG	0,962837	2021-03-20	United States
S_143_NA	S	143	SRR14192138	21990	T	-TTA	0,800792	2021-03-20	United States
S_501_Y	S	501	SRR14192138	23063	A	T	0,999696	2021-03-20	United States
S_570_D	S	570	SRR14192138	23271	C	A	0,996698	2021-03-20	United States
S_614_G	S	614	SRR14192138	23403	A	G	0,999853	2021-03-20	United States
S_681_H	S	681	SRR14192138	23604	C	A	0,999614	2021-03-20	United States
S_716_I	S	716	SRR14192138	23709	C	T	0,999903	2021-03-20	United States
S_982_A	S	982	SRR14192138	24506	T	G	0,999625	2021-03-20	United States
S_1118_H	S	1118	SRR14192138	24914	G	C	0,997749	2021-03-20	United States
ORF3a_15_F	ORF3a	15	SRR14192138	25437	G	T	0,999319	2021-03-20	United States
ORF8_27_*	ORF8	27	SRR14192138	27972	C	T	0,999825	2021-03-20	United States
ORF8_52_I	ORF8	52	SRR14192138	28048	G	T	0,999125	2021-03-20	United States
ORF8_73_C	ORF8	73	SRR14192138	28111	A	G	1	2021-03-20	United States
N_3_H	N	3	SRR14192138	28280	G	C	1	2021-03-20	United States
N_3_V	N	3	SRR14192138	28281	A	T	0,999875	2021-03-20	United States
N_3_E	N	3	SRR14192138	28282	T	A	0,999625	2021-03-20	United States
N_203_K	N	203	SRR14192138	28881	G	A	0,99942	2021-03-20	United States
N_204_R	N	204	SRR14192138	28883	G	C	1	2021-03-20	United States
N_235_F	N	235	SRR14192138	28977	C	T	0,992904	2021-03-20	United States
ORF1ab_1100_A	ORF1ab	1100	SRR14192139	3564	G	C	0,0613497	2021-03-19	United States
ORF1ab_3883_A	ORF1ab	3883	SRR14192139	11912	T	G	0,922818	2021-03-19	United States
ORF1ab_314_L	ORF1ab	314	SRR14192139	14408	C	T	1	2021-03-19	United States
ORF1ab_2172_NA	ORF1ab	2172	SRR14192139	19983	C	+T	0,0743879	2021-03-19	United States
S_614_G	S	614	SRR14192139	23403	A	G	1	2021-03-19	United States
S_1144_Q	S	1144	SRR14192139	24992	G	C	0,975749	2021-03-19	United States
N_194_L	N	194	SRR14192139	28854	C	T	0,998299	2021-03-19	United States
ORF1ab_214_N	ORF1ab	214	SRR14192140	906	C	A	0,99996	2021-03-20	United States
ORF1ab_290_NA	ORF1ab	290	SRR14192140	1135	G	+A	0,0554707	2021-03-20	United States
ORF1ab_472_K	ORF1ab	472	SRR14192140	1679	G	A	0,0914661	2021-03-20	United States
ORF1ab_1188_L	ORF1ab	1188	SRR14192140	3828	C	T	0,998023	2021-03-20	United States
ORF1ab_1303_NA	ORF1ab	1303	SRR14192140	4174	T	+A	0,142361	2021-03-20	United States
ORF1ab_1475_NA	ORF1ab	1475	SRR14192140	4688	G	+T	0,0942408	2021-03-20	United States
ORF1ab_1795_Q	ORF1ab	1795	SRR14192140	5648	A	C	1	2021-03-20	United States
ORF1ab_1804_S	ORF1ab	1804	SRR14192140	5676	T	C	0,0978753	2021-03-20	United States
ORF1ab_1867_S	ORF1ab	1867	SRR14192140	5865	T	C	0,0928097	2021-03-20	United States
ORF1ab_2035_E	ORF1ab	2035	SRR14192140	6369	G	A	0,0685153	2021-03-20	United States
ORF1ab_2386_NA	ORF1ab	2386	SRR14192140	7423	C	-T	0,222201	2021-03-20	United States
ORF1ab_2545_NA	ORF1ab	2545	SRR14192140	7900	T	+A	0,227273	2021-03-20	United States
ORF1ab_2801_NA	ORF1ab	2801	SRR14192140	8668	C	+T	0,0980392	2021-03-20	United States
ORF1ab_3182_NA	ORF1ab	3182	SRR14192140	9811	C	+T	0,0549133	2021-03-20	United States
ORF1ab_3404_NA	ORF1ab	3404	SRR14192140	10477	T	-A	0,0742116	2021-03-20	United States
ORF1ab_3603_NA	ORF1ab	3603	SRR14192140	11074	C	+T	0,0973154	2021-03-20	United States
ORF1ab_3655_NA	ORF1ab	3655	SRR14192140	11229	T	-G	0,0611222	2021-03-20	United States
ORF1ab_3674_NA	ORF1ab	3674	SRR14192140	11287	G	-TCTGGTTTT	0,921739	2021-03-20	United States
ORF1ab_101_V	ORF1ab	101	SRR14192140	13768	A	G	0,999261	2021-03-20	United States
ORF1ab_314_L	ORF1ab	314	SRR14192140	14408	C	T	0,99427	2021-03-20	United States
ORF1ab_811_NA	ORF1ab	811	SRR14192140	15900	T	+A	0,0639595	2021-03-20	United States
ORF1ab_1184_NA	ORF1ab	1184	SRR14192140	17019	G	-T	0,0721232	2021-03-20	United States
ORF1ab_1264_D	ORF1ab	1264	SRR14192140	17259	G	T	0,999946	2021-03-20	United States
ORF1ab_1573_R	ORF1ab	1573	SRR14192140	18185	T	G	0,0682347	2021-03-20	United States
ORF1ab_2404_NA	ORF1ab	2404	SRR14192140	20678	C	+G	0,130466	2021-03-20	United States
S_18_F	S	18	SRR14192140	21614	C	T	1	2021-03-20	United States
S_20_N	S	20	SRR14192140	21621	C	A	1	2021-03-20	United States
S_26_S	S	26	SRR14192140	21638	C	T	1	2021-03-20	United States
S_138_Y	S	138	SRR14192140	21974	G	T	0,999167	2021-03-20	United States
S_190_S	S	190	SRR14192140	22132	G	T	1	2021-03-20	United States
S_417_T	S	417	SRR14192140	22812	A	C	0,99978	2021-03-20	United States
S_477_N	S	477	SRR14192140	22992	G	A	0,106538	2021-03-20	United States
S_484_K	S	484	SRR14192140	23012	G	A	0,903571	2021-03-20	United States
S_485_NA	S	485	SRR14192140	23016	G	+T	0,0669269	2021-03-20	United States
S_501_Y	S	501	SRR14192140	23063	A	T	0,906854	2021-03-20	United States
S_509_S	S	509	SRR14192140	23089	A	T	0,0964602	2021-03-20	United States
S_614_G	S	614	SRR14192140	23403	A	G	0,999844	2021-03-20	United States
S_655_Y	S	655	SRR14192140	23525	C	T	0,750411	2021-03-20	United States
S_701_V	S	701	SRR14192140	23664	C	T	0,100833	2021-03-20	United States
S_901_NA	S	901	SRR14192140	24263	C	+A	0,194419	2021-03-20	United States
S_946_E	S	946	SRR14192140	24399	G	A	0,0881037	2021-03-20	United States
S_1027_I	S	1027	SRR14192140	24642	C	T	0,999533	2021-03-20	United States
S_1099_D	S	1099	SRR14192140	24858	G	A	0,0585281	2021-03-20	United States
S_1176_F	S	1176	SRR14192140	25088	G	T	0,999768	2021-03-20	United States
ORF3a_253_P	ORF3a	253	SRR14192140	26149	T	C	0,974138	2021-03-20	United States
ORF8_92_K	ORF8	92	SRR14192140	28167	G	A	0,999343	2021-03-20	United States
N_13_L	N	13	SRR14192140	28311	C	T	0,999567	2021-03-20	United States
N_80_R	N	80	SRR14192140	28512	C	G	0,959071	2021-03-20	United States
N_86_NA	N	86	SRR14192140	28530	A	-CTACCGAAGAG	0,0511058	2021-03-20	United States
N_194_L	N	194	SRR14192140	28854	C	T	0,264789	2021-03-20	United States
N_202_C	N	202	SRR14192140	28877	A	T	0,684932	2021-03-20	United States
N_202_T	N	202	SRR14192140	28878	G	C	0,668896	2021-03-20	United States
N_203_K	N	203	SRR14192140	28881	G	A	0,667785	2021-03-20	United States
N_204_R	N	204	SRR14192140	28883	G	C	0,665552	2021-03-20	United States
ORF1ab_1001_I	ORF1ab	1001	SRR14192141	3267	C	T	0,999138	2021-03-20	United States
ORF1ab_1708_D	ORF1ab	1708	SRR14192141	5388	C	A	0,998711	2021-03-20	United States
ORF1ab_2230_T	ORF1ab	2230	SRR14192141	6954	T	C	1	2021-03-20	United States
ORF1ab_2780_L	ORF1ab	2780	SRR14192141	8603	T	C	0,996914	2021-03-20	United States
ORF1ab_3674_NA	ORF1ab	3674	SRR14192141	11287	G	-TCTGGTTTT	0,92834	2021-03-20	United States
ORF1ab_314_L	ORF1ab	314	SRR14192141	14408	C	T	0,996031	2021-03-20	United States
ORF1ab_1383_R	ORF1ab	1383	SRR14192141	17615	A	G	0,999524	2021-03-20	United States
ORF1ab_1582_I	ORF1ab	1582	SRR14192141	18213	G	T	0,99989	2021-03-20	United States
S_68_NA	S	68	SRR14192141	21764	A	-TACATG	0,938601	2021-03-20	United States
S_143_NA	S	143	SRR14192141	21990	T	-TTA	0,817379	2021-03-20	United States
S_501_Y	S	501	SRR14192141	23063	A	T	1	2021-03-20	United States
S_570_D	S	570	SRR14192141	23271	C	A	0,997093	2021-03-20	United States
S_614_G	S	614	SRR14192141	23403	A	G	1	2021-03-20	United States
S_681_H	S	681	SRR14192141	23604	C	A	0,999275	2021-03-20	United States
S_716_I	S	716	SRR14192141	23709	C	T	0,999732	2021-03-20	United States
S_982_A	S	982	SRR14192141	24506	T	G	0,999663	2021-03-20	United States
S_1118_H	S	1118	SRR14192141	24914	G	C	0,995604	2021-03-20	United States
ORF3a_15_F	ORF3a	15	SRR14192141	25437	G	T	0,999488	2021-03-20	United States
M_7_N	M	7	SRR14192141	26542	C	A	0,051897	2021-03-20	United States
ORF8_27_*	ORF8	27	SRR14192141	27972	C	T	0,999098	2021-03-20	United States
ORF8_52_I	ORF8	52	SRR14192141	28048	G	T	0,999	2021-03-20	United States
ORF8_73_C	ORF8	73	SRR14192141	28111	A	G	0,999562	2021-03-20	United States
N_3_H	N	3	SRR14192141	28280	G	C	0,999861	2021-03-20	United States
N_3_V	N	3	SRR14192141	28281	A	T	0,999861	2021-03-20	United States
N_3_E	N	3	SRR14192141	28282	T	A	0,999722	2021-03-20	United States
N_203_K	N	203	SRR14192141	28881	G	A	0,999905	2021-03-20	United States
N_204_R	N	204	SRR14192141	28883	G	C	1	2021-03-20	United States
N_235_F	N	235	SRR14192141	28977	C	T	0,997175	2021-03-20	United States
ORF1ab_24_C	ORF1ab	24	SRR14192142	335	C	T	0,991436	2021-03-20	United States
ORF1ab_1001_I	ORF1ab	1001	SRR14192142	3267	C	T	0,999348	2021-03-20	United States
ORF1ab_1567_A	ORF1ab	1567	SRR14192142	4964	A	G	0,999934	2021-03-20	United States
ORF1ab_1708_D	ORF1ab	1708	SRR14192142	5388	C	A	0,998836	2021-03-20	United States
ORF1ab_1738_Y	ORF1ab	1738	SRR14192142	5477	C	T	0,999385	2021-03-20	United States
ORF1ab_2153_I	ORF1ab	2153	SRR14192142	6723	C	T	0,999412	2021-03-20	United States
ORF1ab_2230_T	ORF1ab	2230	SRR14192142	6954	T	C	0,999162	2021-03-20	United States
ORF1ab_2320_V	ORF1ab	2320	SRR14192142	7224	C	T	0,993696	2021-03-20	United States
ORF1ab_3674_NA	ORF1ab	3674	SRR14192142	11287	G	-TCTGGTTTT	0,904358	2021-03-20	United States
ORF1ab_3966_R	ORF1ab	3966	SRR14192142	12162	A	G	0,999762	2021-03-20	United States
ORF1ab_314_L	ORF1ab	314	SRR14192142	14408	C	T	0,998491	2021-03-20	United States
ORF1ab_1383_R	ORF1ab	1383	SRR14192142	17615	A	G	0,999616	2021-03-20	United States
S_68_NA	S	68	SRR14192142	21764	A	-TACATG	0,98038	2021-03-20	United States
S_143_NA	S	143	SRR14192142	21990	T	-TTA	0,770125	2021-03-20	United States
S_501_Y	S	501	SRR14192142	23063	A	T	1	2021-03-20	United States
S_570_D	S	570	SRR14192142	23271	C	A	0,998347	2021-03-20	United States
S_614_G	S	614	SRR14192142	23403	A	G	0,999859	2021-03-20	United States
S_681_R	S	681	SRR14192142	23604	C	G	0,999482	2021-03-20	United States
S_716_I	S	716	SRR14192142	23709	C	T	0,999837	2021-03-20	United States
S_982_A	S	982	SRR14192142	24506	T	G	0,999827	2021-03-20	United States
S_1118_H	S	1118	SRR14192142	24914	G	C	0,99968	2021-03-20	United States
ORF8_27_*	ORF8	27	SRR14192142	27972	C	T	0,999601	2021-03-20	United States
ORF8_52_I	ORF8	52	SRR14192142	28048	G	T	0,99898	2021-03-20	United States
ORF8_73_C	ORF8	73	SRR14192142	28111	A	G	1	2021-03-20	United States
N_3_H	N	3	SRR14192142	28280	G	C	1	2021-03-20	United States
N_3_V	N	3	SRR14192142	28281	A	T	0,999516	2021-03-20	United States
N_3_E	N	3	SRR14192142	28282	T	A	0,999839	2021-03-20	United States
N_203_K	N	203	SRR14192142	28881	G	A	0,999812	2021-03-20	United States
N_204_R	N	204	SRR14192142	28883	G	C	0,999817	2021-03-20	United States
N_235_F	N	235	SRR14192142	28977	C	T	0,997602	2021-03-20	United States
ORF1ab_690_V	ORF1ab	690	SRR14192143	2334	C	T	0,99875	2021-03-19	United States
ORF1ab_1001_I	ORF1ab	1001	SRR14192143	3267	C	T	0,999304	2021-03-19	United States
ORF1ab_1158_S	ORF1ab	1158	SRR14192143	3737	C	T	0,998981	2021-03-19	United States
ORF1ab_1241_I	ORF1ab	1241	SRR14192143	3987	C	T	0,998738	2021-03-19	United States
ORF1ab_1708_D	ORF1ab	1708	SRR14192143	5388	C	A	0,999213	2021-03-19	United States
ORF1ab_2230_T	ORF1ab	2230	SRR14192143	6954	T	C	0,999746	2021-03-19	United States
ORF1ab_2780_L	ORF1ab	2780	SRR14192143	8603	T	C	0,999174	2021-03-19	United States
ORF1ab_3330_F	ORF1ab	3330	SRR14192143	10255	G	T	0,98903	2021-03-19	United States
ORF1ab_3674_NA	ORF1ab	3674	SRR14192143	11287	G	-TCTGGTTTT	0,93089	2021-03-19	United States
ORF1ab_314_L	ORF1ab	314	SRR14192143	14408	C	T	0,995372	2021-03-19	United States
ORF1ab_1383_R	ORF1ab	1383	SRR14192143	17615	A	G	0,999392	2021-03-19	United States
S_68_NA	S	68	SRR14192143	21764	A	-TACATG	0,939515	2021-03-19	United States
S_143_NA	S	143	SRR14192143	21990	T	-TTA	0,806954	2021-03-19	United States
S_501_Y	S	501	SRR14192143	23063	A	T	0,99981	2021-03-19	United States
S_570_D	S	570	SRR14192143	23271	C	A	0,996295	2021-03-19	United States
S_614_G	S	614	SRR14192143	23403	A	G	1	2021-03-19	United States
S_681_H	S	681	SRR14192143	23604	C	A	0,997497	2021-03-19	United States
S_716_I	S	716	SRR14192143	23709	C	T	0,999619	2021-03-19	United States
S_982_A	S	982	SRR14192143	24506	T	G	0,999863	2021-03-19	United States
S_1118_H	S	1118	SRR14192143	24914	G	C	0,996706	2021-03-19	United States
ORF3a_15_F	ORF3a	15	SRR14192143	25437	G	T	0,9991	2021-03-19	United States
ORF8_27_*	ORF8	27	SRR14192143	27972	C	T	0,999694	2021-03-19	United States
ORF8_52_I	ORF8	52	SRR14192143	28048	G	T	0,999659	2021-03-19	United States
ORF8_73_C	ORF8	73	SRR14192143	28111	A	G	0,999507	2021-03-19	United States
N_3_H	N	3	SRR14192143	28280	G	C	1	2021-03-19	United States
N_3_V	N	3	SRR14192143	28281	A	T	0,999853	2021-03-19	United States
N_3_E	N	3	SRR14192143	28282	T	A	0,999854	2021-03-19	United States
N_203_K	N	203	SRR14192143	28881	G	A	1	2021-03-19	United States
N_204_R	N	204	SRR14192143	28883	G	C	0,999763	2021-03-19	United States
N_235_F	N	235	SRR14192143	28977	C	T	0,995506	2021-03-19	United States
ORF1ab_265_I	ORF1ab	265	SRR14192144	1059	C	T	0,99631	2021-03-19	United States
ORF1ab_2196_P	ORF1ab	2196	SRR14192144	6851	A	C	0,866197	2021-03-19	United States
ORF1ab_2952_I	ORF1ab	2952	SRR14192144	9120	C	T	0,999917	2021-03-19	United States
ORF1ab_3202_M	ORF1ab	3202	SRR14192144	9870	C	T	1	2021-03-19	United States
ORF1ab_3580_Q	ORF1ab	3580	SRR14192144	11005	C	A	0,905375	2021-03-19	United States
ORF1ab_4197_S	ORF1ab	4197	SRR14192144	12854	C	T	0,996727	2021-03-19	United States
ORF1ab_4398_L	ORF1ab	4398	SRR14192144	13458	C	T	0,996658	2021-03-19	United States
ORF1ab_86_S	ORF1ab	86	SRR14192144	13723	G	T	0,996533	2021-03-19	United States
ORF1ab_314_L	ORF1ab	314	SRR14192144	14408	C	T	0,995156	2021-03-19	United States
ORF1ab_885_V	ORF1ab	885	SRR14192144	16121	A	T	0,0563459	2021-03-19	United States
ORF1ab_1271_A	ORF1ab	1271	SRR14192144	17279	T	C	1	2021-03-19	United States
S_494_P	S	494	SRR14192144	23042	T	C	0,999907	2021-03-19	United States
S_501_Y	S	501	SRR14192144	23063	A	T	0,999821	2021-03-19	United States
S_614_G	S	614	SRR14192144	23403	A	G	1	2021-03-19	United States
S_681_H	S	681	SRR14192144	23604	C	A	0,999585	2021-03-19	United States
S_1104_I	S	1104	SRR14192144	24872	G	A	0,999578	2021-03-19	United States
S_1111_K	S	1111	SRR14192144	24893	G	A	0,998908	2021-03-19	United States
ORF3a_57_H	ORF3a	57	SRR14192144	25563	G	T	0,999726	2021-03-19	United States
E_62_F	E	62	SRR14192144	26428	G	T	0,152468	2021-03-19	United States
ORF6_27_L	ORF6	27	SRR14192144	27281	G	T	0,999254	2021-03-19	United States
ORF8_10_NA	ORF8	10	SRR14192144	27921	A	-TCACAACTGTAGCTGCATTTCACCAAGAATGTAGT	0,427277	2021-03-19	United States
ORF8_23_*	ORF8	23	SRR14192144	27960	C	T	0,997475	2021-03-19	United States
N_234_I	N	234	SRR14192144	28975	G	A	0,99916	2021-03-19	United States
ORF1ab_265_I	ORF1ab	265	SRR14192145	1059	C	T	0,998737	2021-03-20	United States
ORF1ab_1655_N	ORF1ab	1655	SRR14192145	5230	G	T	1	2021-03-20	United States
ORF1ab_2196_P	ORF1ab	2196	SRR14192145	6851	A	C	0,860759	2021-03-20	United States
ORF1ab_2224_F	ORF1ab	2224	SRR14192145	6936	C	T	1	2021-03-20	United States
ORF1ab_2268_NA	ORF1ab	2268	SRR14192145	7067	G	-A	0,0574163	2021-03-20	United States
ORF1ab_2268_NA	ORF1ab	2268	SRR14192145	7069	A	-G	0,0809524	2021-03-20	United States
ORF1ab_3255_I	ORF1ab	3255	SRR14192145	10029	C	T	0,999037	2021-03-20	United States
ORF1ab_3750_I	ORF1ab	3750	SRR14192145	11514	C	T	0,995956	2021-03-20	United States
ORF1ab_314_L	ORF1ab	314	SRR14192145	14408	C	T	0,998149	2021-03-20	United States
ORF1ab_970_S	ORF1ab	970	SRR14192145	16375	C	T	0,999655	2021-03-20	United States
ORF1ab_2172_NA	ORF1ab	2172	SRR14192145	19983	C	+T	0,0532748	2021-03-20	United States
S_494_P	S	494	SRR14192145	23042	T	C	1	2021-03-20	United States
S_614_G	S	614	SRR14192145	23403	A	G	1	2021-03-20	United States
S_681_H	S	681	SRR14192145	23604	C	A	0,999286	2021-03-20	United States
S_716_I	S	716	SRR14192145	23709	C	T	0,999694	2021-03-20	United States
ORF3a_57_H	ORF3a	57	SRR14192145	25563	G	T	0,999874	2021-03-20	United States
M_82_T	M	82	SRR14192145	26767	T	C	0,999889	2021-03-20	United States
N_80_Q	N	80	SRR14192145	28512	C	A	0,999078	2021-03-20	United States
N_205_I	N	205	SRR14192145	28887	C	T	0,993247	2021-03-20	United States
ORF1ab_971_L	ORF1ab	971	SRR14192146	3177	C	T	0,994034	2021-03-20	United States
ORF1ab_1001_I	ORF1ab	1001	SRR14192146	3267	C	T	0,998738	2021-03-20	United States
ORF1ab_1708_D	ORF1ab	1708	SRR14192146	5388	C	A	0,999391	2021-03-20	United States
ORF1ab_2230_T	ORF1ab	2230	SRR14192146	6954	T	C	0,999514	2021-03-20	United States
ORF1ab_3674_NA	ORF1ab	3674	SRR14192146	11287	G	-TCTGGTTTT	0,924081	2021-03-20	United States
ORF1ab_314_L	ORF1ab	314	SRR14192146	14408	C	T	0,996229	2021-03-20	United States
ORF1ab_735_D	ORF1ab	735	SRR14192146	15672	G	T	0,999869	2021-03-20	United States
ORF1ab_2557_R	ORF1ab	2557	SRR14192146	21137	A	G	0,999816	2021-03-20	United States
S_68_NA	S	68	SRR14192146	21764	A	-TACATG	0,932459	2021-03-20	United States
S_143_NA	S	143	SRR14192146	21990	T	-TTA	0,837392	2021-03-20	United States
S_501_Y	S	501	SRR14192146	23063	A	T	0,999886	2021-03-20	United States
S_570_D	S	570	SRR14192146	23271	C	A	0,997625	2021-03-20	United States
S_614_G	S	614	SRR14192146	23403	A	G	0,999734	2021-03-20	United States
S_681_H	S	681	SRR14192146	23604	C	A	0,999556	2021-03-20	United States
S_716_I	S	716	SRR14192146	23709	C	T	0,999732	2021-03-20	United States
S_982_A	S	982	SRR14192146	24506	T	G	0,999418	2021-03-20	United States
S_1118_H	S	1118	SRR14192146	24914	G	C	0,994228	2021-03-20	United States
ORF8_27_*	ORF8	27	SRR14192146	27972	C	T	0,99971	2021-03-20	United States
ORF8_52_I	ORF8	52	SRR14192146	28048	G	T	0,999761	2021-03-20	United States
ORF8_73_C	ORF8	73	SRR14192146	28111	A	G	0,999707	2021-03-20	United States
N_3_H	N	3	SRR14192146	28280	G	C	1	2021-03-20	United States
N_3_V	N	3	SRR14192146	28281	A	T	1	2021-03-20	United States
N_3_E	N	3	SRR14192146	28282	T	A	0,999827	2021-03-20	United States
N_203_K	N	203	SRR14192146	28881	G	A	0,999767	2021-03-20	United States
N_204_R	N	204	SRR14192146	28883	G	C	0,999311	2021-03-20	United States
N_235_F	N	235	SRR14192146	28977	C	T	0,997104	2021-03-20	United States
ORF1ab_265_I	ORF1ab	265	SRR14192147	1059	C	T	0,996108	2021-03-20	United States
ORF1ab_1049_V	ORF1ab	1049	SRR14192147	3411	C	T	0,999801	2021-03-20	United States
ORF1ab_1141_Y	ORF1ab	1141	SRR14192147	3686	C	T	0,999918	2021-03-20	United States
ORF1ab_2606_I	ORF1ab	2606	SRR14192147	8083	G	A	0,995938	2021-03-20	United States
ORF1ab_2787_L	ORF1ab	2787	SRR14192147	8626	C	A	0,999805	2021-03-20	United States
ORF1ab_3352_F	ORF1ab	3352	SRR14192147	10319	C	T	0,995719	2021-03-20	United States
ORF1ab_3732_A	ORF1ab	3732	SRR14192147	11459	T	G	0,999926	2021-03-20	United States
ORF1ab_91_NA	ORF1ab	91	SRR14192147	13740	C	+T	0,239334	2021-03-20	United States
ORF1ab_314_L	ORF1ab	314	SRR14192147	14408	C	T	0,994757	2021-03-20	United States
ORF1ab_1027_I	ORF1ab	1027	SRR14192147	16547	C	T	0,999273	2021-03-20	United States
ORF1ab_1445_V	ORF1ab	1445	SRR14192147	17801	C	T	0,0687222	2021-03-20	United States
ORF1ab_1653_D	ORF1ab	1653	SRR14192147	18424	A	G	1	2021-03-20	United States
ORF1ab_2541_Y	ORF1ab	2541	SRR14192147	21088	G	T	0,98573	2021-03-20	United States
ORF1ab_2612_L	ORF1ab	2612	SRR14192147	21302	C	T	1	2021-03-20	United States
ORF1ab_2613_S	ORF1ab	2613	SRR14192147	21304	C	A	1	2021-03-20	United States
ORF1ab_2613_H	ORF1ab	2613	SRR14192147	21305	G	A	0,999421	2021-03-20	United States
S_614_G	S	614	SRR14192147	23403	A	G	0,999702	2021-03-20	United States
ORF3a_57_H	ORF3a	57	SRR14192147	25563	G	T	0,999711	2021-03-20	United States
ORF3a_99_S	ORF3a	99	SRR14192147	25687	G	T	0,999273	2021-03-20	United States
ORF3a_172_V	ORF3a	172	SRR14192147	25907	G	T	0,936268	2021-03-20	United States
ORF8_24_L	ORF8	24	SRR14192147	27964	C	T	0,980952	2021-03-20	United States
N_67_S	N	67	SRR14192147	28472	C	T	0,997184	2021-03-20	United States
N_152_S	N	152	SRR14192147	28727	G	T	0,993851	2021-03-20	United States
N_199_L	N	199	SRR14192147	28869	C	T	0,993514	2021-03-20	United States
ORF1ab_730_F	ORF1ab	730	SRR14192148	2453	C	T	0,999504	2021-03-19	United States
ORF1ab_1001_I	ORF1ab	1001	SRR14192148	3267	C	T	0,999289	2021-03-19	United States
ORF1ab_1708_D	ORF1ab	1708	SRR14192148	5388	C	A	0,99973	2021-03-19	United States
ORF1ab_2230_T	ORF1ab	2230	SRR14192148	6954	T	C	0,999155	2021-03-19	United States
ORF1ab_2268_D	ORF1ab	2268	SRR14192148	7069	A	T	0,0547074	2021-03-19	United States
ORF1ab_3674_NA	ORF1ab	3674	SRR14192148	11287	G	-TCTGGTTTT	0,927266	2021-03-19	United States
ORF1ab_314_L	ORF1ab	314	SRR14192148	14408	C	T	0,995412	2021-03-19	United States
ORF1ab_1728_D	ORF1ab	1728	SRR14192148	18651	G	T	0,999554	2021-03-19	United States
S_68_NA	S	68	SRR14192148	21764	A	-TACATG	0,92937	2021-03-19	United States
S_98_F	S	98	SRR14192148	21855	C	T	0,999737	2021-03-19	United States
S_138_H	S	138	SRR14192148	21974	G	C	0,996431	2021-03-19	United States
S_143_NA	S	143	SRR14192148	21990	T	-TTA	0,819164	2021-03-19	United States
S_501_Y	S	501	SRR14192148	23063	A	T	0,99936	2021-03-19	United States
S_570_D	S	570	SRR14192148	23271	C	A	0,999072	2021-03-19	United States
S_614_G	S	614	SRR14192148	23403	A	G	1	2021-03-19	United States
S_681_H	S	681	SRR14192148	23604	C	A	0,999215	2021-03-19	United States
S_716_I	S	716	SRR14192148	23709	C	T	0,999878	2021-03-19	United States
S_982_A	S	982	SRR14192148	24506	T	G	1	2021-03-19	United States
S_1118_H	S	1118	SRR14192148	24914	G	C	0,994694	2021-03-19	United States
ORF8_27_*	ORF8	27	SRR14192148	27972	C	T	0,999854	2021-03-19	United States
ORF8_52_I	ORF8	52	SRR14192148	28048	G	T	0,999838	2021-03-19	United States
ORF8_73_C	ORF8	73	SRR14192148	28111	A	G	0,999905	2021-03-19	United States
N_3_H	N	3	SRR14192148	28280	G	C	1	2021-03-19	United States
N_3_V	N	3	SRR14192148	28281	A	T	0,999619	2021-03-19	United States
N_3_E	N	3	SRR14192148	28282	T	A	1	2021-03-19	United States
N_203_K	N	203	SRR14192148	28881	G	A	0,999773	2021-03-19	United States
N_204_R	N	204	SRR14192148	28883	G	C	0,999781	2021-03-19	United States
N_235_F	N	235	SRR14192148	28977	C	T	0,998628	2021-03-19	United States
ORF1ab_730_F	ORF1ab	730	SRR14192149	2453	C	T	0,999498	2021-03-19	United States
ORF1ab_1001_I	ORF1ab	1001	SRR14192149	3267	C	T	1	2021-03-19	United States
ORF1ab_1708_D	ORF1ab	1708	SRR14192149	5388	C	A	0,998778	2021-03-19	United States
ORF1ab_2230_T	ORF1ab	2230	SRR14192149	6954	T	C	1	2021-03-19	United States
ORF1ab_3674_NA	ORF1ab	3674	SRR14192149	11287	G	-TCTGGTTTT	0,923828	2021-03-19	United States
ORF1ab_314_L	ORF1ab	314	SRR14192149	14408	C	T	0,994414	2021-03-19	United States
ORF1ab_1728_D	ORF1ab	1728	SRR14192149	18651	G	T	0,999476	2021-03-19	United States
S_68_NA	S	68	SRR14192149	21764	A	-TACATG	0,923175	2021-03-19	United States
S_98_F	S	98	SRR14192149	21855	C	T	0,9998	2021-03-19	United States
S_138_H	S	138	SRR14192149	21974	G	C	0,99578	2021-03-19	United States
S_143_NA	S	143	SRR14192149	21990	T	-TTA	0,832423	2021-03-19	United States
S_501_Y	S	501	SRR14192149	23063	A	T	1	2021-03-19	United States
S_570_D	S	570	SRR14192149	23271	C	A	0,997248	2021-03-19	United States
S_614_G	S	614	SRR14192149	23403	A	G	1	2021-03-19	United States
S_681_H	S	681	SRR14192149	23604	C	A	0,999304	2021-03-19	United States
S_716_I	S	716	SRR14192149	23709	C	T	0,99952	2021-03-19	United States
S_982_A	S	982	SRR14192149	24506	T	G	0,999342	2021-03-19	United States
S_1118_H	S	1118	SRR14192149	24914	G	C	0,99447	2021-03-19	United States
ORF8_27_*	ORF8	27	SRR14192149	27972	C	T	0,999534	2021-03-19	United States
ORF8_52_I	ORF8	52	SRR14192149	28048	G	T	0,999685	2021-03-19	United States
ORF8_73_C	ORF8	73	SRR14192149	28111	A	G	0,999681	2021-03-19	United States
N_3_H	N	3	SRR14192149	28280	G	C	1	2021-03-19	United States
N_3_V	N	3	SRR14192149	28281	A	T	0,999718	2021-03-19	United States
N_3_E	N	3	SRR14192149	28282	T	A	0,999436	2021-03-19	United States
N_203_K	N	203	SRR14192149	28881	G	A	1	2021-03-19	United States
N_204_R	N	204	SRR14192149	28883	G	C	1	2021-03-19	United States
N_235_F	N	235	SRR14192149	28977	C	T	0,997264	2021-03-19	United States
ORF1ab_730_F	ORF1ab	730	SRR14192150	2453	C	T	0,999785	2021-03-19	United States
ORF1ab_1001_I	ORF1ab	1001	SRR14192150	3267	C	T	0,999304	2021-03-19	United States
ORF1ab_1708_D	ORF1ab	1708	SRR14192150	5388	C	A	0,998788	2021-03-19	United States
ORF1ab_2033_T	ORF1ab	2033	SRR14192150	6362	G	A	0,165865	2021-03-19	United States
ORF1ab_2230_T	ORF1ab	2230	SRR14192150	6954	T	C	1	2021-03-19	United States
ORF1ab_2336_NA	ORF1ab	2336	SRR14192150	7273	G	+T	0,0510708	2021-03-19	United States
ORF1ab_3674_NA	ORF1ab	3674	SRR14192150	11287	G	-TCTGGTTTT	0,924495	2021-03-19	United States
ORF1ab_314_L	ORF1ab	314	SRR14192150	14408	C	T	0,995552	2021-03-19	United States
ORF1ab_1728_D	ORF1ab	1728	SRR14192150	18651	G	T	0,999595	2021-03-19	United States
S_68_NA	S	68	SRR14192150	21764	A	-TACATG	0,929596	2021-03-19	United States
S_98_F	S	98	SRR14192150	21855	C	T	0,999437	2021-03-19	United States
S_138_H	S	138	SRR14192150	21974	G	C	0,994493	2021-03-19	United States
S_143_NA	S	143	SRR14192150	21990	T	-TTA	0,81962	2021-03-19	United States
S_501_Y	S	501	SRR14192150	23063	A	T	0,999736	2021-03-19	United States
S_570_D	S	570	SRR14192150	23271	C	A	0,99783	2021-03-19	United States
S_614_G	S	614	SRR14192150	23403	A	G	0,999394	2021-03-19	United States
S_681_H	S	681	SRR14192150	23604	C	A	0,999512	2021-03-19	United States
S_716_I	S	716	SRR14192150	23709	C	T	0,999719	2021-03-19	United States
S_982_A	S	982	SRR14192150	24506	T	G	1	2021-03-19	United States
S_1118_H	S	1118	SRR14192150	24914	G	C	0,995068	2021-03-19	United States
E_9_I	E	9	SRR14192150	26270	C	T	0,144865	2021-03-19	United States
M_7_N	M	7	SRR14192150	26542	C	A	0,0765432	2021-03-19	United States
ORF8_27_*	ORF8	27	SRR14192150	27972	C	T	0,99979	2021-03-19	United States
ORF8_52_I	ORF8	52	SRR14192150	28048	G	T	0,999373	2021-03-19	United States
ORF8_73_C	ORF8	73	SRR14192150	28111	A	G	0,999836	2021-03-19	United States
N_3_H	N	3	SRR14192150	28280	G	C	0,999757	2021-03-19	United States
N_3_V	N	3	SRR14192150	28281	A	T	1	2021-03-19	United States
N_3_E	N	3	SRR14192150	28282	T	A	1	2021-03-19	United States
N_203_K	N	203	SRR14192150	28881	G	A	1	2021-03-19	United States
N_204_R	N	204	SRR14192150	28883	G	C	0,999866	2021-03-19	United States
N_235_F	N	235	SRR14192150	28977	C	T	0,997882	2021-03-19	United States
ORF1ab_1188_L	ORF1ab	1188	SRR14192152	3828	C	T	0,999624	2021-03-20	United States
ORF1ab_1795_Q	ORF1ab	1795	SRR14192152	5648	A	C	0,999845	2021-03-20	United States
ORF1ab_2941_S	ORF1ab	2941	SRR14192152	9086	G	A	0,983385	2021-03-20	United States
ORF1ab_3674_NA	ORF1ab	3674	SRR14192152	11287	G	-TCTGGTTTT	0,924176	2021-03-20	United States
ORF1ab_314_L	ORF1ab	314	SRR14192152	14408	C	T	0,994657	2021-03-20	United States
ORF1ab_1219_S	ORF1ab	1219	SRR14192152	17122	G	T	0,999808	2021-03-20	United States
ORF1ab_1264_D	ORF1ab	1264	SRR14192152	17259	G	T	0,999651	2021-03-20	United States
ORF1ab_1654_D	ORF1ab	1654	SRR14192152	18427	A	G	0,0655147	2021-03-20	United States
S_18_F	S	18	SRR14192152	21614	C	T	0,998879	2021-03-20	United States
S_20_N	S	20	SRR14192152	21621	C	A	0,99972	2021-03-20	United States
S_26_S	S	26	SRR14192152	21638	C	T	0,999416	2021-03-20	United States
S_138_Y	S	138	SRR14192152	21974	G	T	0,994215	2021-03-20	United States
S_190_S	S	190	SRR14192152	22132	G	T	1	2021-03-20	United States
S_417_T	S	417	SRR14192152	22812	A	C	0,995604	2021-03-20	United States
S_484_K	S	484	SRR14192152	23012	G	A	0,999611	2021-03-20	United States
S_501_Y	S	501	SRR14192152	23063	A	T	0,999772	2021-03-20	United States
S_614_G	S	614	SRR14192152	23403	A	G	0,999539	2021-03-20	United States
S_655_Y	S	655	SRR14192152	23525	C	T	0,999554	2021-03-20	United States
S_1027_I	S	1027	SRR14192152	24642	C	T	1	2021-03-20	United States
S_1176_F	S	1176	SRR14192152	25088	G	T	0,999169	2021-03-20	United States
ORF3a_57_H	ORF3a	57	SRR14192152	25563	G	T	0,9997	2021-03-20	United States
ORF3a_145_NA	ORF3a	145	SRR14192152	25826	A	+T	0,0502198	2021-03-20	United States
ORF3a_147_F	ORF3a	147	SRR14192152	25831	C	T	0,999627	2021-03-20	United States
ORF3a_253_P	ORF3a	253	SRR14192152	26149	T	C	0,999624	2021-03-20	United States
ORF8_92_K	ORF8	92	SRR14192152	28167	G	A	0,989924	2021-03-20	United States
N_80_R	N	80	SRR14192152	28512	C	G	0,999345	2021-03-20	United States
N_202_C	N	202	SRR14192152	28877	A	T	0,999801	2021-03-20	United States
N_202_T	N	202	SRR14192152	28878	G	C	0,999203	2021-03-20	United States
N_203_K	N	203	SRR14192152	28881	G	A	0,999595	2021-03-20	United States
N_204_R	N	204	SRR14192152	28883	G	C	0,999403	2021-03-20	United States
ORF1ab_265_I	ORF1ab	265	SRR14192153	1059	C	T	0,995689	2021-03-20	United States
ORF1ab_2087_I	ORF1ab	2087	SRR14192153	6525	C	T	0,999311	2021-03-20	United States
ORF1ab_3162_E	ORF1ab	3162	SRR14192153	9749	A	G	0,99989	2021-03-20	United States
ORF1ab_3201_P	ORF1ab	3201	SRR14192153	9867	T	C	0,999518	2021-03-20	United States
ORF1ab_3209_V	ORF1ab	3209	SRR14192153	9891	C	T	0,998737	2021-03-20	United States
ORF1ab_3359_S	ORF1ab	3359	SRR14192153	10340	C	T	0,999887	2021-03-20	United States
ORF1ab_3674_NA	ORF1ab	3674	SRR14192153	11287	G	-TCTGGTTTT	0,88853	2021-03-20	United States
ORF1ab_3677_L	ORF1ab	3677	SRR14192153	11296	T	G	0,983333	2021-03-20	United States
ORF1ab_3847_I	ORF1ab	3847	SRR14192153	11804	G	A	0,999754	2021-03-20	United States
ORF1ab_314_L	ORF1ab	314	SRR14192153	14408	C	T	0,994608	2021-03-20	United States
S_80_G	S	80	SRR14192153	21801	A	G	0,999903	2021-03-20	United States
S_143_NA	S	143	SRR14192153	21990	T	-TTA	0,8352	2021-03-20	United States
S_157_S	S	157	SRR14192153	22032	T	C	0,990319	2021-03-20	United States
S_452_R	S	452	SRR14192153	22917	T	G	0,999324	2021-03-20	United States
S_614_G	S	614	SRR14192153	23403	A	G	0,999904	2021-03-20	United States
S_791_I	S	791	SRR14192153	23934	C	T	0,999413	2021-03-20	United States
S_859_N	S	859	SRR14192153	24138	C	A	0,999597	2021-03-20	United States
S_950_H	S	950	SRR14192153	24410	G	C	0,979576	2021-03-20	United States
ORF3a_42_L	ORF3a	42	SRR14192153	25517	C	T	0,994429	2021-03-20	United States
ORF3a_57_H	ORF3a	57	SRR14192153	25563	G	T	0,999793	2021-03-20	United States
ORF8_11_I	ORF8	11	SRR14192153	27925	C	T	0,999942	2021-03-20	United States
ORF8_51_S	ORF8	51	SRR14192153	28044	G	T	0,997719	2021-03-20	United States
N_205_I	N	205	SRR14192153	28887	C	T	0,995261	2021-03-20	United States
N_234_I	N	234	SRR14192153	28975	G	A	0,998971	2021-03-20	United States
ORF1ab_265_I	ORF1ab	265	SRR14192155	1059	C	T	0,995617	2021-03-20	United States
ORF1ab_727_I	ORF1ab	727	SRR14192155	2445	C	T	0,998484	2021-03-20	United States
ORF1ab_1786_L	ORF1ab	1786	SRR14192155	5622	C	T	0,999623	2021-03-20	United States
ORF1ab_2967_I	ORF1ab	2967	SRR14192155	9165	C	T	0,999609	2021-03-20	United States
ORF1ab_3086_F	ORF1ab	3086	SRR14192155	9521	C	T	0,998563	2021-03-20	United States
ORF1ab_3352_F	ORF1ab	3352	SRR14192155	10319	C	T	0,995598	2021-03-20	United States
ORF1ab_3542_C	ORF1ab	3542	SRR14192155	10889	C	T	0,998239	2021-03-20	United States
ORF1ab_3750_I	ORF1ab	3750	SRR14192155	11514	C	T	0,997342	2021-03-20	United States
ORF1ab_314_L	ORF1ab	314	SRR14192155	14408	C	T	0,994612	2021-03-20	United States
ORF1ab_345_L	ORF1ab	345	SRR14192155	14500	G	T	0,999533	2021-03-20	United States
ORF1ab_1198_L	ORF1ab	1198	SRR14192155	17060	A	T	1	2021-03-20	United States
ORF1ab_1653_D	ORF1ab	1653	SRR14192155	18424	A	G	0,999734	2021-03-20	United States
ORF1ab_2613_C	ORF1ab	2613	SRR14192155	21304	C	T	0,998815	2021-03-20	United States
S_614_G	S	614	SRR14192155	23403	A	G	0,999701	2021-03-20	United States
ORF3a_57_H	ORF3a	57	SRR14192155	25563	G	T	0,99973	2021-03-20	United States
ORF3a_172_V	ORF3a	172	SRR14192155	25907	G	T	0,980538	2021-03-20	United States
ORF8_24_L	ORF8	24	SRR14192155	27964	C	T	0,980313	2021-03-20	United States
ORF8_119_NA	ORF8	119	SRR14192155	28250	T	+CTG	0,122229	2021-03-20	United States
ORF8_120_NA	ORF8	120	SRR14192155	28253	C	-A	0,13433	2021-03-20	United States
N_13_L	N	13	SRR14192155	28311	C	T	0,999562	2021-03-20	United States
N_67_S	N	67	SRR14192155	28472	C	T	0,996655	2021-03-20	United States
N_199_L	N	199	SRR14192155	28869	C	T	0,988033	2021-03-20	United States
ORF1ab_206_V	ORF1ab	206	SRR14192156	882	C	T	0,990908	2021-03-19	United States
ORF1ab_265_I	ORF1ab	265	SRR14192156	1059	C	T	0,99831	2021-03-19	United States
ORF1ab_971_S	ORF1ab	971	SRR14192156	3176	C	T	1	2021-03-19	United States
ORF1ab_2096_V	ORF1ab	2096	SRR14192156	6551	A	G	1	2021-03-19	United States
ORF1ab_3353_R	ORF1ab	3353	SRR14192156	10323	A	G	0,999759	2021-03-19	United States
ORF1ab_4064_I	ORF1ab	4064	SRR14192156	12455	C	A	0,999454	2021-03-19	United States
ORF1ab_314_L	ORF1ab	314	SRR14192156	14408	C	T	0,998931	2021-03-19	United States
ORF1ab_735_D	ORF1ab	735	SRR14192156	15672	G	T	0,999647	2021-03-19	United States
ORF1ab_1339_I	ORF1ab	1339	SRR14192156	17483	C	T	1	2021-03-19	United States
ORF1ab_1570_L	ORF1ab	1570	SRR14192156	18176	C	T	0,119521	2021-03-19	United States
S_614_G	S	614	SRR14192156	23403	A	G	0,999762	2021-03-19	United States
ORF3a_57_H	ORF3a	57	SRR14192156	25563	G	T	0,999508	2021-03-19	United States
ORF3a_174_D	ORF3a	174	SRR14192156	25913	G	A	0,918666	2021-03-19	United States
ORF8_8_V	ORF8	8	SRR14192156	27916	G	T	0,999894	2021-03-19	United States
N_190_I	N	190	SRR14192156	28842	G	T	0,999472	2021-03-19	United States
ORF1ab_265_I	ORF1ab	265	SRR14192157	1059	C	T	0,998289	2021-03-19	United States
ORF1ab_2981_F	ORF1ab	2981	SRR14192157	9207	C	T	0,998319	2021-03-19	United States
ORF1ab_3201_P	ORF1ab	3201	SRR14192157	9867	T	C	1	2021-03-19	United States
ORF1ab_3674_NA	ORF1ab	3674	SRR14192157	11287	G	-TCTGGTTTT	0,933153	2021-03-19	United States
ORF1ab_314_L	ORF1ab	314	SRR14192157	14408	C	T	0,998565	2021-03-19	United States
ORF1ab_1011_H	ORF1ab	1011	SRR14192157	16500	A	C	0,999742	2021-03-19	United States
S_3_NA	S	3	SRR14192157	21569	G	+T	0,0609319	2021-03-19	United States
S_5_F	S	5	SRR14192157	21575	C	T	1	2021-03-19	United States
S_95_I	S	95	SRR14192157	21846	C	T	0,994497	2021-03-19	United States
S_253_G	S	253	SRR14192157	22320	A	G	1	2021-03-19	United States
S_484_K	S	484	SRR14192157	23012	G	A	0,999783	2021-03-19	United States
S_614_G	S	614	SRR14192157	23403	A	G	1	2021-03-19	United States
S_701_V	S	701	SRR14192157	23664	C	T	0,998687	2021-03-19	United States
ORF3a_33_S	ORF3a	33	SRR14192157	25489	G	T	0,991976	2021-03-19	United States
ORF3a_42_L	ORF3a	42	SRR14192157	25517	C	T	0,995116	2021-03-19	United States
ORF3a_57_H	ORF3a	57	SRR14192157	25563	G	T	0,999763	2021-03-19	United States
ORF8_11_I	ORF8	11	SRR14192157	27925	C	T	1	2021-03-19	United States
N_199_L	N	199	SRR14192157	28869	C	T	0,997543	2021-03-19	United States
N_234_I	N	234	SRR14192157	28975	G	A	1	2021-03-19	United States
ORF1ab_265_I	ORF1ab	265	SRR14192158	1059	C	T	0,99664	2021-03-20	United States
ORF1ab_971_S	ORF1ab	971	SRR14192158	3176	C	T	0,999395	2021-03-20	United States
ORF1ab_2096_V	ORF1ab	2096	SRR14192158	6551	A	G	1	2021-03-20	United States
ORF1ab_3353_R	ORF1ab	3353	SRR14192158	10323	A	G	0,999931	2021-03-20	United States
ORF1ab_4064_I	ORF1ab	4064	SRR14192158	12455	C	A	0,99983	2021-03-20	United States
ORF1ab_314_L	ORF1ab	314	SRR14192158	14408	C	T	0,995998	2021-03-20	United States
ORF1ab_735_D	ORF1ab	735	SRR14192158	15672	G	T	0,999644	2021-03-20	United States
ORF1ab_1339_I	ORF1ab	1339	SRR14192158	17483	C	T	0,999762	2021-03-20	United States
S_614_G	S	614	SRR14192158	23403	A	G	0,999845	2021-03-20	United States
ORF3a_57_H	ORF3a	57	SRR14192158	25563	G	T	0,999629	2021-03-20	United States
ORF3a_174_D	ORF3a	174	SRR14192158	25913	G	A	0,887082	2021-03-20	United States
ORF8_8_V	ORF8	8	SRR14192158	27916	G	T	0,999619	2021-03-20	United States
N_190_I	N	190	SRR14192158	28842	G	T	0,999181	2021-03-20	United States
ORF1ab_24_H	ORF1ab	24	SRR14192159	336	G	A	0,665116	2021-03-20	United States
ORF1ab_1188_L	ORF1ab	1188	SRR14192159	3828	C	T	0,999809	2021-03-20	United States
ORF1ab_1472_S	ORF1ab	1472	SRR14192159	4679	C	T	0,119475	2021-03-20	United States
ORF1ab_1795_Q	ORF1ab	1795	SRR14192159	5648	A	C	0,999157	2021-03-20	United States
ORF1ab_2941_S	ORF1ab	2941	SRR14192159	9086	G	A	0,98313	2021-03-20	United States
ORF1ab_3269_I	ORF1ab	3269	SRR14192159	10072	G	A	0,700863	2021-03-20	United States
ORF1ab_3674_NA	ORF1ab	3674	SRR14192159	11287	G	-TCTGGTTTT	0,931915	2021-03-20	United States
ORF1ab_314_L	ORF1ab	314	SRR14192159	14408	C	T	0,99705	2021-03-20	United States
ORF1ab_1219_S	ORF1ab	1219	SRR14192159	17122	G	T	0,999804	2021-03-20	United States
ORF1ab_1264_D	ORF1ab	1264	SRR14192159	17259	G	T	0,999942	2021-03-20	United States
S_18_F	S	18	SRR14192159	21614	C	T	1	2021-03-20	United States
S_20_N	S	20	SRR14192159	21621	C	A	1	2021-03-20	United States
S_26_S	S	26	SRR14192159	21638	C	T	1	2021-03-20	United States
S_138_Y	S	138	SRR14192159	21974	G	T	0,998655	2021-03-20	United States
S_190_S	S	190	SRR14192159	22132	G	T	0,998377	2021-03-20	United States
S_417_T	S	417	SRR14192159	22812	A	C	0,998762	2021-03-20	United States
S_484_K	S	484	SRR14192159	23012	G	A	1	2021-03-20	United States
S_501_Y	S	501	SRR14192159	23063	A	T	0,998053	2021-03-20	United States
S_614_G	S	614	SRR14192159	23403	A	G	1	2021-03-20	United States
S_655_Y	S	655	SRR14192159	23525	C	T	0,999461	2021-03-20	United States
S_1027_I	S	1027	SRR14192159	24642	C	T	0,999731	2021-03-20	United States
S_1176_F	S	1176	SRR14192159	25088	G	T	0,998102	2021-03-20	United States
ORF3a_57_H	ORF3a	57	SRR14192159	25563	G	T	0,999699	2021-03-20	United States
ORF3a_253_P	ORF3a	253	SRR14192159	26149	T	C	0,998712	2021-03-20	United States
ORF8_92_K	ORF8	92	SRR14192159	28167	G	A	0,996085	2021-03-20	United States
N_80_R	N	80	SRR14192159	28512	C	G	0,999417	2021-03-20	United States
N_187_T	N	187	SRR14192159	28832	T	A	0,254736	2021-03-20	United States
N_189_C	N	189	SRR14192159	28838	C	T	0,202203	2021-03-20	United States
N_202_C	N	202	SRR14192159	28877	A	T	0,9993	2021-03-20	United States
N_202_T	N	202	SRR14192159	28878	G	C	1	2021-03-20	United States
N_203_K	N	203	SRR14192159	28881	G	A	0,99929	2021-03-20	United States
N_204_R	N	204	SRR14192159	28883	G	C	1	2021-03-20	United States
ORF1ab_1188_L	ORF1ab	1188	SRR14192160	3828	C	T	1	2021-03-20	United States
ORF1ab_1795_Q	ORF1ab	1795	SRR14192160	5648	A	C	0,999106	2021-03-20	United States
ORF1ab_2941_S	ORF1ab	2941	SRR14192160	9086	G	A	0,986342	2021-03-20	United States
ORF1ab_3674_NA	ORF1ab	3674	SRR14192160	11287	G	-TCTGGTTTT	0,932533	2021-03-20	United States
ORF1ab_314_L	ORF1ab	314	SRR14192160	14408	C	T	0,995411	2021-03-20	United States
ORF1ab_1219_S	ORF1ab	1219	SRR14192160	17122	G	T	0,999731	2021-03-20	United States
ORF1ab_1264_D	ORF1ab	1264	SRR14192160	17259	G	T	1	2021-03-20	United States
S_18_F	S	18	SRR14192160	21614	C	T	1	2021-03-20	United States
S_20_N	S	20	SRR14192160	21621	C	A	1	2021-03-20	United States
S_26_S	S	26	SRR14192160	21638	C	T	0,998465	2021-03-20	United States
S_138_Y	S	138	SRR14192160	21974	G	T	0,999225	2021-03-20	United States
S_190_S	S	190	SRR14192160	22132	G	T	1	2021-03-20	United States
S_417_T	S	417	SRR14192160	22812	A	C	0,990882	2021-03-20	United States
S_484_K	S	484	SRR14192160	23012	G	A	0,999698	2021-03-20	United States
S_501_Y	S	501	SRR14192160	23063	A	T	0,999449	2021-03-20	United States
S_614_G	S	614	SRR14192160	23403	A	G	1	2021-03-20	United States
S_655_Y	S	655	SRR14192160	23525	C	T	0,999315	2021-03-20	United States
S_1027_I	S	1027	SRR14192160	24642	C	T	1	2021-03-20	United States
S_1176_F	S	1176	SRR14192160	25088	G	T	1	2021-03-20	United States
ORF3a_57_H	ORF3a	57	SRR14192160	25563	G	T	0,999745	2021-03-20	United States
ORF3a_253_P	ORF3a	253	SRR14192160	26149	T	C	0,99922	2021-03-20	United States
M_7_N	M	7	SRR14192160	26542	C	A	0,0765528	2021-03-20	United States
ORF8_92_K	ORF8	92	SRR14192160	28167	G	A	0,999498	2021-03-20	United States
N_80_R	N	80	SRR14192160	28512	C	G	0,999671	2021-03-20	United States
N_202_C	N	202	SRR14192160	28877	A	T	1	2021-03-20	United States
N_202_T	N	202	SRR14192160	28878	G	C	1	2021-03-20	United States
N_203_K	N	203	SRR14192160	28881	G	A	1	2021-03-20	United States
N_204_R	N	204	SRR14192160	28883	G	C	0,998744	2021-03-20	United States
ORF1ab_45_Y	ORF1ab	45	SRR14192161	398	C	T	0,974428	2021-03-20	United States
ORF1ab_265_I	ORF1ab	265	SRR14192161	1059	C	T	0,998711	2021-03-20	United States
ORF1ab_798_N	ORF1ab	798	SRR14192161	2659	G	T	0,999652	2021-03-20	United States
ORF1ab_1761_A	ORF1ab	1761	SRR14192161	5546	A	G	0,0503082	2021-03-20	United States
ORF1ab_1946_S	ORF1ab	1946	SRR14192161	6101	G	A	0,997091	2021-03-20	United States
ORF1ab_3201_P	ORF1ab	3201	SRR14192161	9867	T	C	0,998489	2021-03-20	United States
ORF1ab_3674_NA	ORF1ab	3674	SRR14192161	11287	G	-TCTGGTTTT	0,92805	2021-03-20	United States
ORF1ab_3796_NA	ORF1ab	3796	SRR14192161	11651	C	+T	0,0547544	2021-03-20	United States
ORF1ab_314_L	ORF1ab	314	SRR14192161	14408	C	T	0,997305	2021-03-20	United States
ORF1ab_1011_H	ORF1ab	1011	SRR14192161	16500	A	C	0,994121	2021-03-20	United States
S_3_NA	S	3	SRR14192161	21569	G	+T	0,0586097	2021-03-20	United States
S_5_F	S	5	SRR14192161	21575	C	T	1	2021-03-20	United States
S_95_I	S	95	SRR14192161	21846	C	T	1	2021-03-20	United States
S_253_G	S	253	SRR14192161	22320	A	G	1	2021-03-20	United States
S_477_N	S	477	SRR14192161	22992	G	A	1	2021-03-20	United States
S_614_G	S	614	SRR14192161	23403	A	G	0,999563	2021-03-20	United States
S_957_R	S	957	SRR14192161	24432	A	G	1	2021-03-20	United States
S_1260_N	S	1260	SRR14192161	25340	G	A	0,995194	2021-03-20	United States
ORF3a_42_L	ORF3a	42	SRR14192161	25517	C	T	0,995558	2021-03-20	United States
ORF3a_57_H	ORF3a	57	SRR14192161	25563	G	T	1	2021-03-20	United States
ORF7a_116_F	ORF7a	116	SRR14192161	27739	C	T	0,99859	2021-03-20	United States
ORF8_11_I	ORF8	11	SRR14192161	27925	C	T	0,999576	2021-03-20	United States
N_13_L	N	13	SRR14192161	28311	C	T	0,99973	2021-03-20	United States
N_202_R	N	202	SRR14192161	28879	T	G	0,99872	2021-03-20	United States
ORF1ab_55_K	ORF1ab	55	SRR14192162	428	G	A	0,999587	2021-03-20	United States
ORF1ab_265_I	ORF1ab	265	SRR14192162	1059	C	T	0,995389	2021-03-20	United States
ORF1ab_596_A	ORF1ab	596	SRR14192162	2052	T	C	1	2021-03-20	United States
ORF1ab_2606_I	ORF1ab	2606	SRR14192162	8083	G	A	0,998237	2021-03-20	United States
ORF1ab_3352_F	ORF1ab	3352	SRR14192162	10319	C	T	0,996144	2021-03-20	United States
ORF1ab_314_L	ORF1ab	314	SRR14192162	14408	C	T	0,993655	2021-03-20	United States
ORF1ab_1162_I	ORF1ab	1162	SRR14192162	16952	C	T	0,999833	2021-03-20	United States
ORF1ab_1653_D	ORF1ab	1653	SRR14192162	18424	A	G	0,999817	2021-03-20	United States
ORF1ab_2613_C	ORF1ab	2613	SRR14192162	21304	C	T	0,998137	2021-03-20	United States
S_178_N	S	178	SRR14192162	22094	G	A	0,99793	2021-03-20	United States
S_614_G	S	614	SRR14192162	23403	A	G	0,999839	2021-03-20	United States
S_677_H	S	677	SRR14192162	23593	G	T	0,999654	2021-03-20	United States
S_688_V	S	688	SRR14192162	23625	C	T	0,977975	2021-03-20	United States
S_732_A	S	732	SRR14192162	23756	A	G	0,999677	2021-03-20	United States
ORF3a_57_H	ORF3a	57	SRR14192162	25563	G	T	0,999853	2021-03-20	United States
ORF3a_172_V	ORF3a	172	SRR14192162	25907	G	T	0,812641	2021-03-20	United States
ORF3a_261_*	ORF3a	261	SRR14192162	26173	G	T	0,999634	2021-03-20	United States
M_7_N	M	7	SRR14192162	26542	C	A	0,0640717	2021-03-20	United States
ORF8_24_L	ORF8	24	SRR14192162	27964	C	T	0,98245	2021-03-20	United States
N_67_S	N	67	SRR14192162	28472	C	T	0,997202	2021-03-20	United States
N_199_L	N	199	SRR14192162	28869	C	T	0,996628	2021-03-20	United States
N_377_Y	N	377	SRR14192162	29402	G	T	0,999349	2021-03-20	United States
ORF1ab_177_F	ORF1ab	177	SRR14192163	794	C	T	0,999608	2021-03-20	United States
ORF1ab_690_V	ORF1ab	690	SRR14192163	2334	C	T	0,997022	2021-03-20	United States
ORF1ab_1001_I	ORF1ab	1001	SRR14192163	3267	C	T	0,999776	2021-03-20	United States
ORF1ab_1708_D	ORF1ab	1708	SRR14192163	5388	C	A	0,998892	2021-03-20	United States
ORF1ab_2230_T	ORF1ab	2230	SRR14192163	6954	T	C	1	2021-03-20	United States
ORF1ab_2780_L	ORF1ab	2780	SRR14192163	8603	T	C	0,998851	2021-03-20	United States
ORF1ab_3674_NA	ORF1ab	3674	SRR14192163	11287	G	-TCTGGTTTT	0,924102	2021-03-20	United States
ORF1ab_314_L	ORF1ab	314	SRR14192163	14408	C	T	0,995086	2021-03-20	United States
ORF1ab_1383_R	ORF1ab	1383	SRR14192163	17615	A	G	0,999085	2021-03-20	United States
S_68_NA	S	68	SRR14192163	21764	A	-TACATG	0,924153	2021-03-20	United States
S_143_NA	S	143	SRR14192163	21990	T	-TTA	0,830841	2021-03-20	United States
S_501_Y	S	501	SRR14192163	23063	A	T	0,999916	2021-03-20	United States
S_570_D	S	570	SRR14192163	23271	C	A	0,996639	2021-03-20	United States
S_614_G	S	614	SRR14192163	23403	A	G	1	2021-03-20	United States
S_681_H	S	681	SRR14192163	23604	C	A	0,999574	2021-03-20	United States
S_716_I	S	716	SRR14192163	23709	C	T	0,999958	2021-03-20	United States
S_982_A	S	982	SRR14192163	24506	T	G	1	2021-03-20	United States
S_1118_H	S	1118	SRR14192163	24914	G	C	0,993268	2021-03-20	United States
ORF3a_15_F	ORF3a	15	SRR14192163	25437	G	T	0,999272	2021-03-20	United States
M_7_N	M	7	SRR14192163	26542	C	A	0,0549777	2021-03-20	United States
