## Supplementary Table 2 for "Early detection and improved genomic surveillance of SARS-CoV-2 variants from deep sequencing data": SupplementaryTable2.txt (part 124 of 363)

VARIANT_ID	CDS_NAME	CDS_POS	PATIENT_ID	REF_POS	REF_BASE	ALT_BASE	VARIANT_FREQ	COLLECTION_DATE	COUNTRY
ORF8_27_*	ORF8	27	SRR14192163	27972	C	T	0,999934	2021-03-20	United States
ORF8_52_I	ORF8	52	SRR14192163	28048	G	T	0,99956	2021-03-20	United States
ORF8_73_C	ORF8	73	SRR14192163	28111	A	G	0,999461	2021-03-20	United States
N_3_H	N	3	SRR14192163	28280	G	C	1	2021-03-20	United States
N_3_V	N	3	SRR14192163	28281	A	T	0,99978	2021-03-20	United States
N_3_E	N	3	SRR14192163	28282	T	A	0,99912	2021-03-20	United States
N_203_K	N	203	SRR14192163	28881	G	A	0,999681	2021-03-20	United States
N_204_R	N	204	SRR14192163	28883	G	C	0,999062	2021-03-20	United States
N_235_F	N	235	SRR14192163	28977	C	T	0,996955	2021-03-20	United States
ORF10_10_S	ORF10	10	SRR14192163	29585	C	T	0,99995	2021-03-20	United States
ORF1ab_265_I	ORF1ab	265	SRR14192164	1059	C	T	0,980768	2021-03-20	United States
ORF1ab_456_Q	ORF1ab	456	SRR14192164	1631	A	C	0,985513	2021-03-20	United States
ORF1ab_2667_C	ORF1ab	2667	SRR14192164	8264	G	T	0,999439	2021-03-20	United States
ORF1ab_3017_NA	ORF1ab	3017	SRR14192164	9314	G	+T	0,0755396	2021-03-20	United States
ORF1ab_3261_NA	ORF1ab	3261	SRR14192164	10046	G	+T	0,107143	2021-03-20	United States
ORF1ab_3352_F	ORF1ab	3352	SRR14192164	10319	C	T	0,949944	2021-03-20	United States
ORF1ab_4398_NA	ORF1ab	4398	SRR14192164	13459	G	+T	0,0833333	2021-03-20	United States
ORF1ab_314_L	ORF1ab	314	SRR14192164	14408	C	T	0,995567	2021-03-20	United States
ORF1ab_1653_D	ORF1ab	1653	SRR14192164	18424	A	G	0,999721	2021-03-20	United States
ORF1ab_1720_R	ORF1ab	1720	SRR14192164	18626	A	G	0,999929	2021-03-20	United States
ORF1ab_2172_NA	ORF1ab	2172	SRR14192164	19983	C	+T	0,0924855	2021-03-20	United States
ORF1ab_2545_NA	ORF1ab	2545	SRR14192164	21101	G	+T	0,0629702	2021-03-20	United States
ORF1ab_2613_C	ORF1ab	2613	SRR14192164	21304	C	T	0,998377	2021-03-20	United States
S_337_NA	S	337	SRR14192164	22572	C	+T	0,0628103	2021-03-20	United States
S_614_G	S	614	SRR14192164	23403	A	G	1	2021-03-20	United States
S_1229_I	S	1229	SRR14192164	25249	G	T	0,999478	2021-03-20	United States
ORF3a_57_H	ORF3a	57	SRR14192164	25563	G	T	0,999918	2021-03-20	United States
ORF3a_172_V	ORF3a	172	SRR14192164	25907	G	T	1	2021-03-20	United States
ORF3a_223_I	ORF3a	223	SRR14192164	26060	C	T	0,954887	2021-03-20	United States
ORF3a_257_K	ORF3a	257	SRR14192164	26163	T	G	0,972864	2021-03-20	United States
ORF7b_21_G	ORF7b	21	SRR14192164	27817	T	G	1	2021-03-20	United States
ORF8_24_L	ORF8	24	SRR14192164	27964	C	T	0,978677	2021-03-20	United States
N_67_S	N	67	SRR14192164	28472	C	T	0,997085	2021-03-20	United States
N_331_F	N	331	SRR14192164	29266	G	T	0,890182	2021-03-20	United States
ORF1ab_265_I	ORF1ab	265	SRR14192165	1059	C	T	0,999702	2021-03-19	United States
ORF1ab_2606_I	ORF1ab	2606	SRR14192165	8083	G	A	0,999402	2021-03-19	United States
ORF1ab_3352_F	ORF1ab	3352	SRR14192165	10319	C	T	0,99837	2021-03-19	United States
ORF1ab_314_L	ORF1ab	314	SRR14192165	14408	C	T	0,997763	2021-03-19	United States
ORF1ab_1550_Y	ORF1ab	1550	SRR14192165	18115	C	T	0,999674	2021-03-19	United States
ORF1ab_1653_D	ORF1ab	1653	SRR14192165	18424	A	G	0,999468	2021-03-19	United States
ORF1ab_2613_C	ORF1ab	2613	SRR14192165	21304	C	T	1	2021-03-19	United States
S_157_S	S	157	SRR14192165	22032	T	C	1	2021-03-19	United States
S_614_G	S	614	SRR14192165	23403	A	G	1	2021-03-19	United States
S_689_I	S	689	SRR14192165	23628	G	T	0,999067	2021-03-19	United States
ORF3a_57_H	ORF3a	57	SRR14192165	25563	G	T	1	2021-03-19	United States
ORF3a_172_V	ORF3a	172	SRR14192165	25907	G	T	0,9985	2021-03-19	United States
ORF7a_60_NA	ORF7a	60	SRR14192165	27571	A	-GCACTCAATT	0,943038	2021-03-19	United States
ORF8_24_L	ORF8	24	SRR14192165	27964	C	T	0,994543	2021-03-19	United States
N_67_S	N	67	SRR14192165	28472	C	T	0,996323	2021-03-19	United States
N_199_L	N	199	SRR14192165	28869	C	T	1	2021-03-19	United States
N_377_Y	N	377	SRR14192165	29402	G	T	1	2021-03-19	United States
ORF1ab_265_I	ORF1ab	265	SRR14192166	1059	C	T	0,995159	2021-03-20	United States
ORF1ab_1182_P	ORF1ab	1182	SRR14192166	3810	T	C	0,765061	2021-03-20	United States
ORF1ab_2087_I	ORF1ab	2087	SRR14192166	6525	C	T	0,999791	2021-03-20	United States
ORF1ab_2892_I	ORF1ab	2892	SRR14192166	8939	G	A	0,999614	2021-03-20	United States
ORF1ab_3162_E	ORF1ab	3162	SRR14192166	9749	A	G	1	2021-03-20	United States
ORF1ab_3201_P	ORF1ab	3201	SRR14192166	9867	T	C	0,999428	2021-03-20	United States
ORF1ab_3209_V	ORF1ab	3209	SRR14192166	9891	C	T	0,999229	2021-03-20	United States
ORF1ab_3359_S	ORF1ab	3359	SRR14192166	10340	C	T	0,999555	2021-03-20	United States
ORF1ab_3674_NA	ORF1ab	3674	SRR14192166	11287	G	-TCTGGTTTT	0,919645	2021-03-20	United States
ORF1ab_3847_I	ORF1ab	3847	SRR14192166	11804	G	A	1	2021-03-20	United States
ORF1ab_314_L	ORF1ab	314	SRR14192166	14408	C	T	0,99426	2021-03-20	United States
S_80_G	S	80	SRR14192166	21801	A	G	0,999708	2021-03-20	United States
S_143_NA	S	143	SRR14192166	21990	T	-TTA	0,81338	2021-03-20	United States
S_157_S	S	157	SRR14192166	22032	T	C	0,998787	2021-03-20	United States
S_452_R	S	452	SRR14192166	22917	T	G	0,998976	2021-03-20	United States
S_614_G	S	614	SRR14192166	23403	A	G	0,998884	2021-03-20	United States
S_791_I	S	791	SRR14192166	23934	C	T	0,999146	2021-03-20	United States
S_859_N	S	859	SRR14192166	24138	C	A	0,999671	2021-03-20	United States
S_950_H	S	950	SRR14192166	24410	G	C	0,991462	2021-03-20	United States
S_1104_L	S	1104	SRR14192166	24872	G	T	0,999546	2021-03-20	United States
ORF3a_42_L	ORF3a	42	SRR14192166	25517	C	T	0,995679	2021-03-20	United States
ORF3a_57_H	ORF3a	57	SRR14192166	25563	G	T	0,999399	2021-03-20	United States
ORF8_11_I	ORF8	11	SRR14192166	27925	C	T	0,999924	2021-03-20	United States
ORF8_51_S	ORF8	51	SRR14192166	28044	G	T	0,997849	2021-03-20	United States
N_205_I	N	205	SRR14192166	28887	C	T	0,995624	2021-03-20	United States
N_234_I	N	234	SRR14192166	28975	G	A	0,999651	2021-03-20	United States
ORF10_8_S	ORF10	8	SRR14192166	29579	G	T	0,999775	2021-03-20	United States
ORF1ab_1001_I	ORF1ab	1001	SRR14192167	3267	C	T	0,999522	2021-03-20	United States
ORF1ab_1708_D	ORF1ab	1708	SRR14192167	5388	C	A	0,998896	2021-03-20	United States
ORF1ab_2230_T	ORF1ab	2230	SRR14192167	6954	T	C	1	2021-03-20	United States
ORF1ab_2780_L	ORF1ab	2780	SRR14192167	8603	T	C	0,996102	2021-03-20	United States
ORF1ab_3674_NA	ORF1ab	3674	SRR14192167	11287	G	-TCTGGTTTT	0,934268	2021-03-20	United States
ORF1ab_314_L	ORF1ab	314	SRR14192167	14408	C	T	0,995061	2021-03-20	United States
ORF1ab_1383_R	ORF1ab	1383	SRR14192167	17615	A	G	0,997226	2021-03-20	United States
ORF1ab_1695_G	ORF1ab	1695	SRR14192167	18550	A	G	0,999624	2021-03-20	United States
ORF1ab_2172_NA	ORF1ab	2172	SRR14192167	19983	C	+T	0,0607965	2021-03-20	United States
S_68_NA	S	68	SRR14192167	21764	A	-TACATG	0,924273	2021-03-20	United States
S_143_NA	S	143	SRR14192167	21990	T	-TTA	0,824998	2021-03-20	United States
S_222_S	S	222	SRR14192167	22226	G	T	0,998301	2021-03-20	United States
S_501_Y	S	501	SRR14192167	23063	A	T	1	2021-03-20	United States
S_570_D	S	570	SRR14192167	23271	C	A	0,997986	2021-03-20	United States
S_614_G	S	614	SRR14192167	23403	A	G	0,999883	2021-03-20	United States
S_681_H	S	681	SRR14192167	23604	C	A	0,999414	2021-03-20	United States
S_716_I	S	716	SRR14192167	23709	C	T	0,999732	2021-03-20	United States
S_982_A	S	982	SRR14192167	24506	T	G	1	2021-03-20	United States
S_1118_H	S	1118	SRR14192167	24914	G	C	0,994299	2021-03-20	United States
ORF3a_15_F	ORF3a	15	SRR14192167	25437	G	T	0,999273	2021-03-20	United States
M_89_S	M	89	SRR14192167	26787	G	A	0,985056	2021-03-20	United States
ORF8_27_*	ORF8	27	SRR14192167	27972	C	T	0,998501	2021-03-20	United States
ORF8_52_I	ORF8	52	SRR14192167	28048	G	T	0,999688	2021-03-20	United States
ORF8_73_C	ORF8	73	SRR14192167	28111	A	G	0,999695	2021-03-20	United States
N_3_H	N	3	SRR14192167	28280	G	C	1	2021-03-20	United States
N_3_V	N	3	SRR14192167	28281	A	T	0,999699	2021-03-20	United States
N_3_E	N	3	SRR14192167	28282	T	A	0,999849	2021-03-20	United States
N_203_K	N	203	SRR14192167	28881	G	A	1	2021-03-20	United States
N_204_R	N	204	SRR14192167	28883	G	C	1	2021-03-20	United States
N_235_F	N	235	SRR14192167	28977	C	T	0,99631	2021-03-20	United States
N_398_V	N	398	SRR14192167	29466	C	T	0,999503	2021-03-20	United States
ORF1ab_671_V	ORF1ab	671	SRR14192168	2276	A	G	0,999621	2021-03-20	United States
ORF1ab_1001_I	ORF1ab	1001	SRR14192168	3267	C	T	0,997061	2021-03-20	United States
ORF1ab_1291_F	ORF1ab	1291	SRR14192168	4136	G	T	0,999772	2021-03-20	United States
ORF1ab_1708_D	ORF1ab	1708	SRR14192168	5388	C	A	0,999239	2021-03-20	United States
ORF1ab_2230_T	ORF1ab	2230	SRR14192168	6954	T	C	1	2021-03-20	United States
ORF1ab_2268_G	ORF1ab	2268	SRR14192168	7068	A	G	0,0676856	2021-03-20	United States
ORF1ab_3674_NA	ORF1ab	3674	SRR14192168	11287	G	-TCTGGTTTT	0,940174	2021-03-20	United States
ORF1ab_314_L	ORF1ab	314	SRR14192168	14408	C	T	0,998909	2021-03-20	United States
ORF1ab_2025_I	ORF1ab	2025	SRR14192168	19542	G	T	1	2021-03-20	United States
ORF1ab_2338_L	ORF1ab	2338	SRR14192168	20480	C	T	0,93883	2021-03-20	United States
S_68_NA	S	68	SRR14192168	21764	A	-TACATG	0,990821	2021-03-20	United States
S_143_NA	S	143	SRR14192168	21990	T	-TTA	0,780576	2021-03-20	United States
S_427_N	S	427	SRR14192168	22841	G	A	0,999144	2021-03-20	United States
S_501_Y	S	501	SRR14192168	23063	A	T	1	2021-03-20	United States
S_570_D	S	570	SRR14192168	23271	C	A	0,998714	2021-03-20	United States
S_614_G	S	614	SRR14192168	23403	A	G	0,998956	2021-03-20	United States
S_681_H	S	681	SRR14192168	23604	C	A	0,998875	2021-03-20	United States
S_716_I	S	716	SRR14192168	23709	C	T	0,999735	2021-03-20	United States
S_982_A	S	982	SRR14192168	24506	T	G	1	2021-03-20	United States
S_1118_H	S	1118	SRR14192168	24914	G	C	0,999649	2021-03-20	United States
ORF3a_188_C	ORF3a	188	SRR14192168	25954	G	T	1	2021-03-20	United States
M_7_N	M	7	SRR14192168	26542	C	A	0,0552511	2021-03-20	United States
ORF8_27_*	ORF8	27	SRR14192168	27972	C	T	1	2021-03-20	United States
ORF8_52_I	ORF8	52	SRR14192168	28048	G	T	1	2021-03-20	United States
ORF8_73_C	ORF8	73	SRR14192168	28111	A	G	1	2021-03-20	United States
N_3_H	N	3	SRR14192168	28280	G	C	0,999665	2021-03-20	United States
N_3_V	N	3	SRR14192168	28281	A	T	0,999665	2021-03-20	United States
N_3_E	N	3	SRR14192168	28282	T	A	1	2021-03-20	United States
N_203_K	N	203	SRR14192168	28881	G	A	1	2021-03-20	United States
N_204_R	N	204	SRR14192168	28883	G	C	1	2021-03-20	United States
N_235_F	N	235	SRR14192168	28977	C	T	1	2021-03-20	United States
ORF1ab_1001_I	ORF1ab	1001	SRR14192169	3267	C	T	0,998675	2021-03-20	United States
ORF1ab_1708_D	ORF1ab	1708	SRR14192169	5388	C	A	0,999067	2021-03-20	United States
ORF1ab_2230_T	ORF1ab	2230	SRR14192169	6954	T	C	1	2021-03-20	United States
ORF1ab_2615_I	ORF1ab	2615	SRR14192169	8109	C	T	0,999662	2021-03-20	United States
ORF1ab_3353_R	ORF1ab	3353	SRR14192169	10323	A	G	0,999744	2021-03-20	United States
ORF1ab_3674_NA	ORF1ab	3674	SRR14192169	11287	G	-TCTGGTTTT	0,930483	2021-03-20	United States
ORF1ab_314_L	ORF1ab	314	SRR14192169	14408	C	T	0,993464	2021-03-20	United States
ORF1ab_1083_E	ORF1ab	1083	SRR14192169	16716	C	G	0,99967	2021-03-20	United States
S_3_NA	S	3	SRR14192169	21569	G	+T	0,0601173	2021-03-20	United States
S_5_F	S	5	SRR14192169	21575	C	T	0,999069	2021-03-20	United States
S_68_NA	S	68	SRR14192169	21764	A	-TACATG	0,920831	2021-03-20	United States
S_143_NA	S	143	SRR14192169	21990	T	-TTA	0,80258	2021-03-20	United States
S_221_L	S	221	SRR14192169	22224	C	T	0,997801	2021-03-20	United States
S_501_Y	S	501	SRR14192169	23063	A	T	0,999429	2021-03-20	United States
S_570_D	S	570	SRR14192169	23271	C	A	0,997977	2021-03-20	United States
S_614_G	S	614	SRR14192169	23403	A	G	0,999813	2021-03-20	United States
S_681_H	S	681	SRR14192169	23604	C	A	0,999087	2021-03-20	United States
S_716_I	S	716	SRR14192169	23709	C	T	0,999368	2021-03-20	United States
S_982_A	S	982	SRR14192169	24506	T	G	1	2021-03-20	United States
S_1118_H	S	1118	SRR14192169	24914	G	C	0,994112	2021-03-20	United States
ORF3a_151_I	ORF3a	151	SRR14192169	25844	C	T	0,998777	2021-03-20	United States
M_7_N	M	7	SRR14192169	26542	C	A	0,0530973	2021-03-20	United States
ORF7a_62_*	ORF7a	62	SRR14192169	27577	C	T	1	2021-03-20	United States
ORF8_27_*	ORF8	27	SRR14192169	27972	C	T	0,99946	2021-03-20	United States
ORF8_52_I	ORF8	52	SRR14192169	28048	G	T	0,999185	2021-03-20	United States
ORF8_73_C	ORF8	73	SRR14192169	28111	A	G	1	2021-03-20	United States
N_3_H	N	3	SRR14192169	28280	G	C	0,999758	2021-03-20	United States
N_3_V	N	3	SRR14192169	28281	A	T	1	2021-03-20	United States
N_3_E	N	3	SRR14192169	28282	T	A	1	2021-03-20	United States
N_203_K	N	203	SRR14192169	28881	G	A	0,998795	2021-03-20	United States
N_204_R	N	204	SRR14192169	28883	G	C	1	2021-03-20	United States
N_235_F	N	235	SRR14192169	28977	C	T	0,990909	2021-03-20	United States
ORF1ab_265_I	ORF1ab	265	SRR14192170	1059	C	T	0,995441	2021-03-20	United States
ORF1ab_3162_E	ORF1ab	3162	SRR14192170	9749	A	G	0,999965	2021-03-20	United States
ORF1ab_3201_P	ORF1ab	3201	SRR14192170	9867	T	C	1	2021-03-20	United States
ORF1ab_3209_V	ORF1ab	3209	SRR14192170	9891	C	T	0,999575	2021-03-20	United States
ORF1ab_3674_NA	ORF1ab	3674	SRR14192170	11287	G	-TCTGGTTTT	0,93211	2021-03-20	United States
ORF1ab_3847_I	ORF1ab	3847	SRR14192170	11804	G	A	1	2021-03-20	United States
ORF1ab_314_L	ORF1ab	314	SRR14192170	14408	C	T	0,995273	2021-03-20	United States
ORF1ab_487_S	ORF1ab	487	SRR14192170	14927	A	G	0,99936	2021-03-20	United States
S_3_NA	S	3	SRR14192170	21569	G	+T	0,0745805	2021-03-20	United States
S_5_F	S	5	SRR14192170	21575	C	T	1	2021-03-20	United States
S_80_G	S	80	SRR14192170	21801	A	G	0,999945	2021-03-20	United States
S_143_NA	S	143	SRR14192170	21990	T	-TTA	0,817885	2021-03-20	United States
S_157_S	S	157	SRR14192170	22032	T	C	0,998433	2021-03-20	United States
S_452_R	S	452	SRR14192170	22917	T	G	0,999262	2021-03-20	United States
S_614_G	S	614	SRR14192170	23403	A	G	0,999836	2021-03-20	United States
S_859_N	S	859	SRR14192170	24138	C	A	0,999672	2021-03-20	United States
S_950_H	S	950	SRR14192170	24410	G	C	0,998305	2021-03-20	United States
ORF3a_42_L	ORF3a	42	SRR14192170	25517	C	T	0,995039	2021-03-20	United States
ORF3a_57_H	ORF3a	57	SRR14192170	25563	G	T	0,999794	2021-03-20	United States
ORF3a_104_L	ORF3a	104	SRR14192170	25703	C	T	0,990418	2021-03-20	United States
M_146_H	M	146	SRR14192170	26959	G	A	0,850295	2021-03-20	United States
ORF8_11_I	ORF8	11	SRR14192170	27925	C	T	0,999635	2021-03-20	United States
ORF8_51_S	ORF8	51	SRR14192170	28044	G	T	0,99749	2021-03-20	United States
N_205_I	N	205	SRR14192170	28887	C	T	0,988042	2021-03-20	United States
N_234_I	N	234	SRR14192170	28975	G	A	1	2021-03-20	United States
ORF1ab_959_S	ORF1ab	959	SRR14192171	3140	C	T	1	2021-03-20	United States
ORF1ab_2345_V	ORF1ab	2345	SRR14192171	7299	C	T	1	2021-03-20	United States
ORF1ab_3255_I	ORF1ab	3255	SRR14192171	10029	C	T	1	2021-03-20	United States
ORF1ab_3603_NA	ORF1ab	3603	SRR14192171	11074	C	+T	0,0534224	2021-03-20	United States
ORF1ab_3618_V	ORF1ab	3618	SRR14192171	11117	A	G	1	2021-03-20	United States
ORF1ab_4175_I	ORF1ab	4175	SRR14192171	12789	C	T	0,983299	2021-03-20	United States
ORF1ab_314_L	ORF1ab	314	SRR14192171	14408	C	T	0,999394	2021-03-20	United States
ORF1ab_662_V	ORF1ab	662	SRR14192171	15452	G	T	0,246385	2021-03-20	United States
ORF1ab_2172_NA	ORF1ab	2172	SRR14192171	19983	C	+T	0,0577606	2021-03-20	United States
S_478_K	S	478	SRR14192171	22995	C	A	0,996261	2021-03-20	United States
S_614_G	S	614	SRR14192171	23403	A	G	1	2021-03-20	United States
S_681_H	S	681	SRR14192171	23604	C	A	0,999333	2021-03-20	United States
S_732_A	S	732	SRR14192171	23756	A	G	0,999356	2021-03-20	United States
ORF3a_69_L	ORF3a	69	SRR14192171	25598	G	T	0,998216	2021-03-20	United States
M_214_I	M	214	SRR14192171	27163	G	T	0,218957	2021-03-20	United States
N_203_K	N	203	SRR14192171	28881	G	A	1	2021-03-20	United States
N_204_R	N	204	SRR14192171	28883	G	C	1	2021-03-20	United States
ORF1ab_265_I	ORF1ab	265	SRR14192172	1059	C	T	0,999377	2021-03-20	United States
ORF1ab_1655_N	ORF1ab	1655	SRR14192172	5230	G	T	0,97981	2021-03-20	United States
ORF1ab_3255_I	ORF1ab	3255	SRR14192172	10029	C	T	0,996641	2021-03-20	United States
ORF1ab_3750_I	ORF1ab	3750	SRR14192172	11514	C	T	0,996755	2021-03-20	United States
ORF1ab_314_L	ORF1ab	314	SRR14192172	14408	C	T	0,998645	2021-03-20	United States
ORF1ab_970_S	ORF1ab	970	SRR14192172	16375	C	T	0,999389	2021-03-20	United States
ORF1ab_2172_NA	ORF1ab	2172	SRR14192172	19983	C	+T	0,0531327	2021-03-20	United States
S_494_P	S	494	SRR14192172	23042	T	C	1	2021-03-20	United States
S_614_G	S	614	SRR14192172	23403	A	G	1	2021-03-20	United States
S_681_H	S	681	SRR14192172	23604	C	A	0,998782	2021-03-20	United States
S_716_I	S	716	SRR14192172	23709	C	T	0,999693	2021-03-20	United States
ORF3a_57_H	ORF3a	57	SRR14192172	25563	G	T	0,999886	2021-03-20	United States
M_82_T	M	82	SRR14192172	26767	T	C	0,999547	2021-03-20	United States
N_80_Q	N	80	SRR14192172	28512	C	A	0,998399	2021-03-20	United States
N_205_I	N	205	SRR14192172	28887	C	T	0,992793	2021-03-20	United States
ORF1ab_265_I	ORF1ab	265	SRR14192173	1059	C	T	0,995492	2021-03-19	United States
ORF1ab_315_I	ORF1ab	315	SRR14192173	1210	G	A	0,999695	2021-03-19	United States
ORF1ab_3162_E	ORF1ab	3162	SRR14192173	9749	A	G	0,999726	2021-03-19	United States
ORF1ab_3201_P	ORF1ab	3201	SRR14192173	9867	T	C	1	2021-03-19	United States
ORF1ab_3209_V	ORF1ab	3209	SRR14192173	9891	C	T	0,99939	2021-03-19	United States
ORF1ab_3359_S	ORF1ab	3359	SRR14192173	10340	C	T	0,999766	2021-03-19	United States
ORF1ab_3674_NA	ORF1ab	3674	SRR14192173	11287	G	-TCTGGTTTT	0,923947	2021-03-19	United States
ORF1ab_3847_I	ORF1ab	3847	SRR14192173	11804	G	A	0,999849	2021-03-19	United States
ORF1ab_314_L	ORF1ab	314	SRR14192173	14408	C	T	0,996273	2021-03-19	United States
S_80_G	S	80	SRR14192173	21801	A	G	0,999627	2021-03-19	United States
S_143_NA	S	143	SRR14192173	21990	T	-TTA	0,821749	2021-03-19	United States
S_157_S	S	157	SRR14192173	22032	T	C	0,998585	2021-03-19	United States
S_452_R	S	452	SRR14192173	22917	T	G	0,998726	2021-03-19	United States
S_614_G	S	614	SRR14192173	23403	A	G	0,999335	2021-03-19	United States
S_791_I	S	791	SRR14192173	23934	C	T	0,999767	2021-03-19	United States
S_859_N	S	859	SRR14192173	24138	C	A	0,999789	2021-03-19	United States
S_950_H	S	950	SRR14192173	24410	G	C	0,994495	2021-03-19	United States
ORF3a_42_L	ORF3a	42	SRR14192173	25517	C	T	0,995559	2021-03-19	United States
ORF3a_57_H	ORF3a	57	SRR14192173	25563	G	T	0,999781	2021-03-19	United States
ORF8_11_I	ORF8	11	SRR14192173	27925	C	T	0,999714	2021-03-19	United States
ORF8_51_S	ORF8	51	SRR14192173	28044	G	T	0,997722	2021-03-19	United States
N_205_I	N	205	SRR14192173	28887	C	T	0,994906	2021-03-19	United States
N_234_I	N	234	SRR14192173	28975	G	A	0,999133	2021-03-19	United States
ORF1ab_265_I	ORF1ab	265	SRR14192174	1059	C	T	0,995937	2021-03-19	United States
ORF1ab_340_I	ORF1ab	340	SRR14192174	1284	C	T	0,999348	2021-03-19	United States
ORF1ab_2981_F	ORF1ab	2981	SRR14192174	9207	C	T	0,997729	2021-03-19	United States
ORF1ab_3201_P	ORF1ab	3201	SRR14192174	9867	T	C	0,999397	2021-03-19	United States
ORF1ab_3674_NA	ORF1ab	3674	SRR14192174	11287	G	-TCTGGTTTT	0,93456	2021-03-19	United States
ORF1ab_314_L	ORF1ab	314	SRR14192174	14408	C	T	0,994943	2021-03-19	United States
ORF1ab_1011_H	ORF1ab	1011	SRR14192174	16500	A	C	0,993321	2021-03-19	United States
S_3_NA	S	3	SRR14192174	21569	G	+T	0,0603597	2021-03-19	United States
S_5_F	S	5	SRR14192174	21575	C	T	1	2021-03-19	United States
S_95_I	S	95	SRR14192174	21846	C	T	0,999709	2021-03-19	United States
S_253_G	S	253	SRR14192174	22320	A	G	1	2021-03-19	United States
S_484_K	S	484	SRR14192174	23012	G	A	0,999617	2021-03-19	United States
S_614_G	S	614	SRR14192174	23403	A	G	1	2021-03-19	United States
S_701_V	S	701	SRR14192174	23664	C	T	0,998936	2021-03-19	United States
ORF3a_33_S	ORF3a	33	SRR14192174	25489	G	T	0,993067	2021-03-19	United States
ORF3a_42_L	ORF3a	42	SRR14192174	25517	C	T	0,993808	2021-03-19	United States
ORF3a_57_H	ORF3a	57	SRR14192174	25563	G	T	1	2021-03-19	United States
ORF8_11_I	ORF8	11	SRR14192174	27925	C	T	0,999626	2021-03-19	United States
N_199_L	N	199	SRR14192174	28869	C	T	0,995499	2021-03-19	United States
N_234_I	N	234	SRR14192174	28975	G	A	0,999005	2021-03-19	United States
ORF1ab_449_D	ORF1ab	449	SRR14192175	1610	A	G	0,997993	2021-03-19	United States
ORF1ab_1001_I	ORF1ab	1001	SRR14192175	3267	C	T	0,999431	2021-03-19	United States
ORF1ab_1708_D	ORF1ab	1708	SRR14192175	5388	C	A	0,998924	2021-03-19	United States
ORF1ab_2230_T	ORF1ab	2230	SRR14192175	6954	T	C	1	2021-03-19	United States
ORF1ab_2501_V	ORF1ab	2501	SRR14192175	7766	A	G	0,999841	2021-03-19	United States
ORF1ab_3674_NA	ORF1ab	3674	SRR14192175	11287	G	-TCTGGTTTT	0,931524	2021-03-19	United States
ORF1ab_218_L	ORF1ab	218	SRR14192175	14120	C	T	0,996723	2021-03-19	United States
ORF1ab_314_L	ORF1ab	314	SRR14192175	14408	C	T	0,996657	2021-03-19	United States
ORF1ab_1975_S	ORF1ab	1975	SRR14192175	19390	C	T	0,999209	2021-03-19	United States
S_68_NA	S	68	SRR14192175	21764	A	-TACATG	0,921298	2021-03-19	United States
S_143_NA	S	143	SRR14192175	21990	T	-TTA	0,817149	2021-03-19	United States
S_501_Y	S	501	SRR14192175	23063	A	T	0,999736	2021-03-19	United States
S_570_D	S	570	SRR14192175	23271	C	A	0,996803	2021-03-19	United States
S_614_G	S	614	SRR14192175	23403	A	G	0,99988	2021-03-19	United States
S_681_H	S	681	SRR14192175	23604	C	A	0,999643	2021-03-19	United States
S_716_I	S	716	SRR14192175	23709	C	T	0,99991	2021-03-19	United States
S_982_A	S	982	SRR14192175	24506	T	G	0,999824	2021-03-19	United States
S_1118_H	S	1118	SRR14192175	24914	G	C	0,994934	2021-03-19	United States
ORF8_27_*	ORF8	27	SRR14192175	27972	C	T	0,999673	2021-03-19	United States
ORF8_52_I	ORF8	52	SRR14192175	28048	G	T	0,999353	2021-03-19	United States
ORF8_68_*	ORF8	68	SRR14192175	28095	A	T	0,995681	2021-03-19	United States
ORF8_73_C	ORF8	73	SRR14192175	28111	A	G	0,999127	2021-03-19	United States
N_3_H	N	3	SRR14192175	28280	G	C	1	2021-03-19	United States
N_3_V	N	3	SRR14192175	28281	A	T	0,999853	2021-03-19	United States
N_3_E	N	3	SRR14192175	28282	T	A	0,999853	2021-03-19	United States
N_203_K	N	203	SRR14192175	28881	G	A	1	2021-03-19	United States
N_204_R	N	204	SRR14192175	28883	G	C	1	2021-03-19	United States
N_235_F	N	235	SRR14192175	28977	C	T	0,988695	2021-03-19	United States
ORF1ab_265_I	ORF1ab	265	SRR14192176	1059	C	T	0,996406	2021-03-19	United States
ORF1ab_971_S	ORF1ab	971	SRR14192176	3176	C	T	1	2021-03-19	United States
ORF1ab_2096_V	ORF1ab	2096	SRR14192176	6551	A	G	0,999937	2021-03-19	United States
ORF1ab_3353_R	ORF1ab	3353	SRR14192176	10323	A	G	0,999393	2021-03-19	United States
ORF1ab_4064_I	ORF1ab	4064	SRR14192176	12455	C	A	0,999576	2021-03-19	United States
ORF1ab_314_L	ORF1ab	314	SRR14192176	14408	C	T	0,998012	2021-03-19	United States
ORF1ab_735_D	ORF1ab	735	SRR14192176	15672	G	T	0,999765	2021-03-19	United States
ORF1ab_1339_I	ORF1ab	1339	SRR14192176	17483	C	T	1	2021-03-19	United States
S_614_G	S	614	SRR14192176	23403	A	G	0,999441	2021-03-19	United States
S_1091_C	S	1091	SRR14192176	24833	C	T	0,997873	2021-03-19	United States
ORF3a_57_H	ORF3a	57	SRR14192176	25563	G	T	0,999837	2021-03-19	United States
ORF3a_174_D	ORF3a	174	SRR14192176	25913	G	A	0,98818	2021-03-19	United States
ORF8_8_V	ORF8	8	SRR14192176	27916	G	T	0,999738	2021-03-19	United States
N_190_I	N	190	SRR14192176	28842	G	T	0,996873	2021-03-19	United States
ORF1ab_55_K	ORF1ab	55	SRR14192177	428	G	A	0,999075	2021-03-19	United States
ORF1ab_265_I	ORF1ab	265	SRR14192177	1059	C	T	0,999449	2021-03-19	United States
ORF1ab_2606_I	ORF1ab	2606	SRR14192177	8083	G	A	0,999748	2021-03-19	United States
ORF1ab_3352_F	ORF1ab	3352	SRR14192177	10319	C	T	0,998956	2021-03-19	United States
ORF1ab_3602_F	ORF1ab	3602	SRR14192177	11071	G	C	0,99897	2021-03-19	United States
ORF1ab_218_L	ORF1ab	218	SRR14192177	14120	C	T	0,120624	2021-03-19	United States
ORF1ab_314_L	ORF1ab	314	SRR14192177	14408	C	T	0,999073	2021-03-19	United States
ORF1ab_1162_I	ORF1ab	1162	SRR14192177	16952	C	T	0,999759	2021-03-19	United States
ORF1ab_1653_D	ORF1ab	1653	SRR14192177	18424	A	G	1	2021-03-19	United States
ORF1ab_2172_NA	ORF1ab	2172	SRR14192177	19983	C	+T	0,0681254	2021-03-19	United States
ORF1ab_2613_C	ORF1ab	2613	SRR14192177	21304	C	T	1	2021-03-19	United States
S_178_N	S	178	SRR14192177	22094	G	A	1	2021-03-19	United States
S_614_G	S	614	SRR14192177	23403	A	G	0,999419	2021-03-19	United States
S_677_H	S	677	SRR14192177	23593	G	T	0,999763	2021-03-19	United States
ORF3a_57_H	ORF3a	57	SRR14192177	25563	G	T	0,999825	2021-03-19	United States
ORF3a_172_V	ORF3a	172	SRR14192177	25907	G	T	0,991525	2021-03-19	United States
ORF8_24_L	ORF8	24	SRR14192177	27964	C	T	0,98663	2021-03-19	United States
N_67_S	N	67	SRR14192177	28472	C	T	0,997624	2021-03-19	United States
N_199_L	N	199	SRR14192177	28869	C	T	0,986111	2021-03-19	United States
N_377_Y	N	377	SRR14192177	29402	G	T	1	2021-03-19	United States
ORF1ab_1001_I	ORF1ab	1001	SRR14192178	3267	C	T	0,999205	2021-03-19	United States
ORF1ab_1708_D	ORF1ab	1708	SRR14192178	5388	C	A	0,994461	2021-03-19	United States
ORF1ab_2230_T	ORF1ab	2230	SRR14192178	6954	T	C	1	2021-03-19	United States
ORF1ab_2780_L	ORF1ab	2780	SRR14192178	8603	T	C	1	2021-03-19	United States
ORF1ab_3674_NA	ORF1ab	3674	SRR14192178	11287	G	-TCTGGTTTT	0,93291	2021-03-19	United States
ORF1ab_314_L	ORF1ab	314	SRR14192178	14408	C	T	0,996919	2021-03-19	United States
ORF1ab_1383_R	ORF1ab	1383	SRR14192178	17615	A	G	0,999633	2021-03-19	United States
S_68_NA	S	68	SRR14192178	21764	A	-TACATG	0,987238	2021-03-19	United States
S_76_I	S	76	SRR14192178	21789	C	T	0,075859	2021-03-19	United States
S_143_NA	S	143	SRR14192178	21990	T	-TTA	0,739426	2021-03-19	United States
S_501_Y	S	501	SRR14192178	23063	A	T	1	2021-03-19	United States
S_570_D	S	570	SRR14192178	23271	C	A	0,998398	2021-03-19	United States
S_614_G	S	614	SRR14192178	23403	A	G	1	2021-03-19	United States
S_681_H	S	681	SRR14192178	23604	C	A	1	2021-03-19	United States
S_716_I	S	716	SRR14192178	23709	C	T	1	2021-03-19	United States
S_982_A	S	982	SRR14192178	24506	T	G	0,999594	2021-03-19	United States
S_1118_H	S	1118	SRR14192178	24914	G	C	1	2021-03-19	United States
ORF3a_15_F	ORF3a	15	SRR14192178	25437	G	T	0,999574	2021-03-19	United States
ORF8_27_*	ORF8	27	SRR14192178	27972	C	T	0,99875	2021-03-19	United States
ORF8_52_I	ORF8	52	SRR14192178	28048	G	T	1	2021-03-19	United States
ORF8_73_C	ORF8	73	SRR14192178	28111	A	G	0,999728	2021-03-19	United States
N_3_H	N	3	SRR14192178	28280	G	C	1	2021-03-19	United States
N_3_V	N	3	SRR14192178	28281	A	T	0,999427	2021-03-19	United States
N_3_E	N	3	SRR14192178	28282	T	A	1	2021-03-19	United States
N_203_K	N	203	SRR14192178	28881	G	A	1	2021-03-19	United States
N_204_R	N	204	SRR14192178	28883	G	C	1	2021-03-19	United States
N_235_F	N	235	SRR14192178	28977	C	T	1	2021-03-19	United States
ORF1ab_265_I	ORF1ab	265	SRR14192179	1059	C	T	0,998135	2021-03-19	United States
ORF1ab_805_D	ORF1ab	805	SRR14192179	2678	A	G	1	2021-03-19	United States
ORF1ab_939_G	ORF1ab	939	SRR14192179	3081	A	G	0,109178	2021-03-19	United States
ORF1ab_1561_C	ORF1ab	1561	SRR14192179	4947	C	G	0,994586	2021-03-19	United States
ORF1ab_1562_S	ORF1ab	1562	SRR14192179	4950	T	C	0,994518	2021-03-19	United States
ORF1ab_2535_L	ORF1ab	2535	SRR14192179	7869	C	T	0,995781	2021-03-19	United States
ORF1ab_3308_I	ORF1ab	3308	SRR14192179	10188	C	T	0,999895	2021-03-19	United States
ORF1ab_3615_V	ORF1ab	3615	SRR14192179	11109	C	T	0,998011	2021-03-19	United States
ORF1ab_314_L	ORF1ab	314	SRR14192179	14408	C	T	0,997371	2021-03-19	United States
S_614_G	S	614	SRR14192179	23403	A	G	0,999849	2021-03-19	United States
ORF3a_57_H	ORF3a	57	SRR14192179	25563	G	T	0,999788	2021-03-19	United States
ORF3a_125_I	ORF3a	125	SRR14192179	25767	G	T	0,99925	2021-03-19	United States
ORF8_24_L	ORF8	24	SRR14192179	27964	C	T	0,985016	2021-03-19	United States
ORF8_67_F	ORF8	67	SRR14192179	28093	C	T	0,988	2021-03-19	United States
N_190_R	N	190	SRR14192179	28843	T	G	1	2021-03-19	United States
ORF1ab_265_I	ORF1ab	265	SRR14192180	1059	C	T	0,999409	2021-03-26	United States
ORF1ab_989_V	ORF1ab	989	SRR14192180	3231	G	T	1	2021-03-26	United States
ORF1ab_1314_V	ORF1ab	1314	SRR14192180	4206	C	T	0,999599	2021-03-26	United States
ORF1ab_3603_NA	ORF1ab	3603	SRR14192180	11074	C	+T	0,0554947	2021-03-26	United States
ORF1ab_314_L	ORF1ab	314	SRR14192180	14408	C	T	0,998324	2021-03-26	United States
ORF1ab_1522_I	ORF1ab	1522	SRR14192180	18032	C	T	1	2021-03-26	United States
ORF1ab_1839_I	ORF1ab	1839	SRR14192180	18984	G	T	0,998341	2021-03-26	United States
ORF1ab_2132_V	ORF1ab	2132	SRR14192180	19862	C	T	0,990935	2021-03-26	United States
ORF1ab_2172_NA	ORF1ab	2172	SRR14192180	19983	C	+T	0,0557295	2021-03-26	United States
ORF1ab_2545_NA	ORF1ab	2545	SRR14192180	21101	G	+T	0,0532088	2021-03-26	United States
ORF1ab_2633_S	ORF1ab	2633	SRR14192180	21364	C	T	0,999147	2021-03-26	United States
S_501_T	S	501	SRR14192180	23064	A	C	0,998895	2021-03-26	United States
S_614_G	S	614	SRR14192180	23403	A	G	1	2021-03-26	United States
ORF3a_57_H	ORF3a	57	SRR14192180	25563	G	T	1	2021-03-26	United States
N_206_F	N	206	SRR14192180	28890	C	T	0,999562	2021-03-26	United States
ORF1ab_265_I	ORF1ab	265	SRR14192181	1059	C	T	0,997366	2021-03-27	United States
ORF1ab_2087_I	ORF1ab	2087	SRR14192181	6525	C	T	1	2021-03-27	United States
ORF1ab_3162_E	ORF1ab	3162	SRR14192181	9749	A	G	0,999834	2021-03-27	United States
ORF1ab_3201_P	ORF1ab	3201	SRR14192181	9867	T	C	1	2021-03-27	United States
ORF1ab_3209_V	ORF1ab	3209	SRR14192181	9891	C	T	0,999082	2021-03-27	United States
ORF1ab_3359_S	ORF1ab	3359	SRR14192181	10340	C	T	0,999607	2021-03-27	United States
ORF1ab_3674_NA	ORF1ab	3674	SRR14192181	11287	G	-TCTGGTTTT	0,951298	2021-03-27	United States
ORF1ab_3847_I	ORF1ab	3847	SRR14192181	11804	G	A	0,999571	2021-03-27	United States
ORF1ab_314_L	ORF1ab	314	SRR14192181	14408	C	T	0,998351	2021-03-27	United States
ORF1ab_1884_S	ORF1ab	1884	SRR14192181	19117	G	T	0,998746	2021-03-27	United States
ORF1ab_2172_NA	ORF1ab	2172	SRR14192181	19983	C	+T	0,0586064	2021-03-27	United States
S_80_G	S	80	SRR14192181	21801	A	G	1	2021-03-27	United States
S_143_NA	S	143	SRR14192181	21990	T	-TTA	0,752564	2021-03-27	United States
S_157_S	S	157	SRR14192181	22032	T	C	0,982243	2021-03-27	United States
S_452_R	S	452	SRR14192181	22917	T	G	0,998711	2021-03-27	United States
S_614_G	S	614	SRR14192181	23403	A	G	0,999659	2021-03-27	United States
S_791_I	S	791	SRR14192181	23934	C	T	0,999423	2021-03-27	United States
S_859_N	S	859	SRR14192181	24138	C	A	0,998199	2021-03-27	United States
S_950_H	S	950	SRR14192181	24410	G	C	0,926906	2021-03-27	United States
S_986_N	S	986	SRR14192181	24520	A	C	1	2021-03-27	United States
ORF3a_42_L	ORF3a	42	SRR14192181	25517	C	T	0,997136	2021-03-27	United States
ORF3a_57_H	ORF3a	57	SRR14192181	25563	G	T	0,99948	2021-03-27	United States
ORF8_11_I	ORF8	11	SRR14192181	27925	C	T	0,999618	2021-03-27	United States
ORF8_51_S	ORF8	51	SRR14192181	28044	G	T	0,99889	2021-03-27	United States
ORF8_101_C	ORF8	101	SRR14192181	28194	C	T	0,993387	2021-03-27	United States
N_205_I	N	205	SRR14192181	28887	C	T	0,994392	2021-03-27	United States
N_234_I	N	234	SRR14192181	28975	G	A	0,999453	2021-03-27	United States
ORF1ab_913_D	ORF1ab	913	SRR14192182	3004	G	T	1	2021-03-27	United States
ORF1ab_1001_I	ORF1ab	1001	SRR14192182	3267	C	T	0,997292	2021-03-27	United States
ORF1ab_1708_D	ORF1ab	1708	SRR14192182	5388	C	A	0,999539	2021-03-27	United States
ORF1ab_2230_T	ORF1ab	2230	SRR14192182	6954	T	C	0,998545	2021-03-27	United States
ORF1ab_2259_I	ORF1ab	2259	SRR14192182	7042	G	T	0,996825	2021-03-27	United States
ORF1ab_3674_NA	ORF1ab	3674	SRR14192182	11287	G	-TCTGGTTTT	0,936752	2021-03-27	United States
ORF1ab_218_L	ORF1ab	218	SRR14192182	14120	C	T	0,996601	2021-03-27	United States
ORF1ab_314_L	ORF1ab	314	SRR14192182	14408	C	T	0,998353	2021-03-27	United States
ORF1ab_2172_NA	ORF1ab	2172	SRR14192182	19983	C	+T	0,0613663	2021-03-27	United States
S_68_NA	S	68	SRR14192182	21764	A	-TACATG	0,98623	2021-03-27	United States
S_143_NA	S	143	SRR14192182	21990	T	-TTA	0,739577	2021-03-27	United States
S_501_Y	S	501	SRR14192182	23063	A	T	1	2021-03-27	United States
S_513_NA	S	513	SRR14192182	23099	C	+T	0,100796	2021-03-27	United States
S_514_F	S	514	SRR14192182	23103	C	T	0,859036	2021-03-27	United States
S_570_D	S	570	SRR14192182	23271	C	A	0,999246	2021-03-27	United States
S_614_G	S	614	SRR14192182	23403	A	G	0,998878	2021-03-27	United States
S_681_H	S	681	SRR14192182	23604	C	A	0,998863	2021-03-27	United States
S_716_I	S	716	SRR14192182	23709	C	T	0,999338	2021-03-27	United States
S_982_A	S	982	SRR14192182	24506	T	G	1	2021-03-27	United States
S_1118_H	S	1118	SRR14192182	24914	G	C	0,999716	2021-03-27	United States
ORF3a_240_S	ORF3a	240	SRR14192182	26110	C	T	0,999572	2021-03-27	United States
ORF8_27_*	ORF8	27	SRR14192182	27972	C	T	1	2021-03-27	United States
ORF8_52_I	ORF8	52	SRR14192182	28048	G	T	1	2021-03-27	United States
ORF8_68_*	ORF8	68	SRR14192182	28095	A	T	0,967634	2021-03-27	United States
ORF8_73_C	ORF8	73	SRR14192182	28111	A	G	1	2021-03-27	United States
N_3_H	N	3	SRR14192182	28280	G	C	0,999325	2021-03-27	United States
N_3_V	N	3	SRR14192182	28281	A	T	0,999662	2021-03-27	United States
N_3_E	N	3	SRR14192182	28282	T	A	0,999664	2021-03-27	United States
N_203_K	N	203	SRR14192182	28881	G	A	1	2021-03-27	United States
N_204_R	N	204	SRR14192182	28883	G	C	1	2021-03-27	United States
N_235_F	N	235	SRR14192182	28977	C	T	0,999072	2021-03-27	United States
ORF1ab_265_I	ORF1ab	265	SRR14192183	1059	C	T	0,999338	2021-03-25	United States
ORF1ab_374_NA	ORF1ab	374	SRR14192183	1387	C	+A	0,0626703	2021-03-25	United States
ORF1ab_587_I	ORF1ab	587	SRR14192183	2025	C	T	0,379845	2021-03-25	United States
ORF1ab_622_NA	ORF1ab	622	SRR14192183	2129	G	+A	0,0806452	2021-03-25	United States
ORF1ab_673_K	ORF1ab	673	SRR14192183	2282	G	A	0,0540541	2021-03-25	United States
ORF1ab_810_NA	ORF1ab	810	SRR14192183	2695	C	+A	0,0528967	2021-03-25	United States
ORF1ab_971_S	ORF1ab	971	SRR14192183	3176	C	T	1	2021-03-25	United States
ORF1ab_1458_NA	ORF1ab	1458	SRR14192183	4638	A	+T	0,11493	2021-03-25	United States
ORF1ab_1475_NA	ORF1ab	1475	SRR14192183	4688	G	+T	0,159164	2021-03-25	United States
ORF1ab_1814_N	ORF1ab	1814	SRR14192183	5705	T	A	0,0600227	2021-03-25	United States
ORF1ab_2096_V	ORF1ab	2096	SRR14192183	6551	A	G	0,999813	2021-03-25	United States
ORF1ab_2181_NA	ORF1ab	2181	SRR14192183	6807	C	+T	0,0737662	2021-03-25	United States
ORF1ab_2217_NA	ORF1ab	2217	SRR14192183	6915	A	+T	0,0722892	2021-03-25	United States
ORF1ab_2509_S	ORF1ab	2509	SRR14192183	7790	G	A	0,0652174	2021-03-25	United States
ORF1ab_2553_P	ORF1ab	2553	SRR14192183	7922	T	C	0,0544872	2021-03-25	United States
ORF1ab_2826_NA	ORF1ab	2826	SRR14192183	8742	G	+T	0,0670391	2021-03-25	United States
ORF1ab_3097_NA	ORF1ab	3097	SRR14192183	9554	G	+T	0,0958957	2021-03-25	United States
ORF1ab_3293_NA	ORF1ab	3293	SRR14192183	10142	C	+T	0,0512944	2021-03-25	United States
ORF1ab_3353_R	ORF1ab	3353	SRR14192183	10323	A	G	0,999855	2021-03-25	United States
ORF1ab_3452_NA	ORF1ab	3452	SRR14192183	10619	C	+A	0,148569	2021-03-25	United States
ORF1ab_3467_NA	ORF1ab	3467	SRR14192183	10664	G	+T	0,0561983	2021-03-25	United States
ORF1ab_3603_NA	ORF1ab	3603	SRR14192183	11074	C	+T	0,0911111	2021-03-25	United States
ORF1ab_3610_NA	ORF1ab	3610	SRR14192183	11095	C	+T	0,0572289	2021-03-25	United States
ORF1ab_3638_NA	ORF1ab	3638	SRR14192183	11179	G	+T	0,0567485	2021-03-25	United States
ORF1ab_3891_R	ORF1ab	3891	SRR14192183	11936	T	C	0,120242	2021-03-25	United States
ORF1ab_3922_NA	ORF1ab	3922	SRR14192183	12030	A	-G	0,0603642	2021-03-25	United States
ORF1ab_3982_NA	ORF1ab	3982	SRR14192183	12210	A	+T	0,0791757	2021-03-25	United States
ORF1ab_4064_I	ORF1ab	4064	SRR14192183	12455	C	A	0,999923	2021-03-25	United States
ORF1ab_4320_NA	ORF1ab	4320	SRR14192183	13225	C	+T	0,0794102	2021-03-25	United States
ORF1ab_4398_NA	ORF1ab	4398	SRR14192183	13459	G	+T	0,126424	2021-03-25	United States
ORF1ab_12_NA	ORF1ab	12	SRR14192183	13501	C	+A	0,106253	2021-03-25	United States
ORF1ab_75_NA	ORF1ab	75	SRR14192183	13690	G	+A	0,0656753	2021-03-25	United States
ORF1ab_133_F	ORF1ab	133	SRR14192183	13866	A	T	0,0648649	2021-03-25	United States
ORF1ab_215_NA	ORF1ab	215	SRR14192183	14110	C	+A	0,054364	2021-03-25	United States
ORF1ab_314_L	ORF1ab	314	SRR14192183	14408	C	T	0,994253	2021-03-25	United States
ORF1ab_395_K	ORF1ab	395	SRR14192183	14652	T	A	0,0714477	2021-03-25	United States
ORF1ab_397_NA	ORF1ab	397	SRR14192183	14657	C	+T	0,101102	2021-03-25	United States
ORF1ab_522_NA	ORF1ab	522	SRR14192183	15032	C	+A	0,110905	2021-03-25	United States
ORF1ab_709_NA	ORF1ab	709	SRR14192183	15593	A	-G	0,0644005	2021-03-25	United States
ORF1ab_735_D	ORF1ab	735	SRR14192183	15672	G	T	0,999827	2021-03-25	United States
ORF1ab_1184_NA	ORF1ab	1184	SRR14192183	17019	G	+T	0,0936639	2021-03-25	United States
ORF1ab_1198_NA	ORF1ab	1198	SRR14192183	17059	C	+A	0,0627737	2021-03-25	United States
ORF1ab_1331_S	ORF1ab	1331	SRR14192183	17458	C	T	0,082932	2021-03-25	United States
ORF1ab_1339_I	ORF1ab	1339	SRR14192183	17483	C	T	1	2021-03-25	United States
ORF1ab_1555_NA	ORF1ab	1555	SRR14192183	18132	T	+A	0,0603795	2021-03-25	United States
ORF1ab_1561_NA	ORF1ab	1561	SRR14192183	18149	G	+T	0,0565646	2021-03-25	United States
ORF1ab_1763_NA	ORF1ab	1763	SRR14192183	18756	G	+T	0,0531111	2021-03-25	United States
ORF1ab_2220_NA	ORF1ab	2220	SRR14192183	20127	A	-G	0,0704607	2021-03-25	United States
ORF1ab_2504_T	ORF1ab	2504	SRR14192183	20977	G	A	0,0565376	2021-03-25	United States
S_14_NA	S	14	SRR14192183	21604	G	+T	0,0547576	2021-03-25	United States
S_91_NA	S	91	SRR14192183	21834	A	+T	0,0517029	2021-03-25	United States
S_491_NA	S	491	SRR14192183	23034	C	+T	0,10073	2021-03-25	United States
S_594_A	S	594	SRR14192183	23343	G	C	0,102904	2021-03-25	United States
S_614_G	S	614	SRR14192183	23403	A	G	1	2021-03-25	United States
S_775_NA	S	775	SRR14192183	23887	C	+A	0,102526	2021-03-25	United States
S_781_NA	S	781	SRR14192183	23903	G	+T	0,0891473	2021-03-25	United States
S_799_D	S	799	SRR14192183	23958	G	A	0,0705128	2021-03-25	United States
S_842_D	S	842	SRR14192183	24087	G	A	0,0829762	2021-03-25	United States
S_920_NA	S	920	SRR14192183	24320	C	+A	0,176226	2021-03-25	United States
S_1037_NA	S	1037	SRR14192183	24672	C	+A	0,0530376	2021-03-25	United States
ORF3a_57_H	ORF3a	57	SRR14192183	25563	G	T	0,999653	2021-03-25	United States
ORF3a_174_D	ORF3a	174	SRR14192183	25913	G	A	0,998081	2021-03-25	United States
E_5_NA	E	5	SRR14192183	26257	G	+T	0,0771986	2021-03-25	United States
E_19_NA	E	19	SRR14192183	26299	C	+T	0,0693569	2021-03-25	United States
E_61_C	E	61	SRR14192183	26425	C	T	0,993383	2021-03-25	United States
ORF8_8_V	ORF8	8	SRR14192183	27916	G	T	1	2021-03-25	United States
ORF8_52_NA	ORF8	52	SRR14192183	28048	G	+A	0,0713123	2021-03-25	United States
N_59_Q	N	59	SRR14192183	28450	T	A	0,0687279	2021-03-25	United States
N_167_S	N	167	SRR14192183	28773	T	C	0,0552359	2021-03-25	United States
N_190_I	N	190	SRR14192183	28842	G	T	1	2021-03-25	United States
N_371_NA	N	371	SRR14192183	29386	C	+A	0,0740741	2021-03-25	United States
ORF1ab_2268_Q	ORF1ab	2268	SRR14192184	7067	G	C	0,0610611	2021-03-25	United States
ORF1ab_3452_NA	ORF1ab	3452	SRR14192184	10619	C	+A	0,0602432	2021-03-25	United States
ORF1ab_3603_NA	ORF1ab	3603	SRR14192184	11074	C	+T	0,0500356	2021-03-25	United States
ORF1ab_314_L	ORF1ab	314	SRR14192184	14408	C	T	0,994313	2021-03-25	United States
ORF1ab_814_C	ORF1ab	814	SRR14192184	15907	G	T	0,999648	2021-03-25	United States
ORF1ab_1362_R	ORF1ab	1362	SRR14192184	17551	G	A	0,997295	2021-03-25	United States
ORF1ab_1936_H	ORF1ab	1936	SRR14192184	19274	C	A	0,999806	2021-03-25	United States
ORF1ab_2172_NA	ORF1ab	2172	SRR14192184	19983	C	+T	0,0597338	2021-03-25	United States
S_152_L	S	152	SRR14192184	22017	G	T	1	2021-03-25	United States
S_484_K	S	484	SRR14192184	23012	G	A	1	2021-03-25	United States
S_614_G	S	614	SRR14192184	23403	A	G	0,999856	2021-03-25	United States
S_769_V	S	769	SRR14192184	23868	G	T	0,999702	2021-03-25	United States
E_71_H	E	71	SRR14192184	26456	C	A	0,999567	2021-03-25	United States
M_28_L	M	28	SRR14192184	26604	T	C	1	2021-03-25	United States
N_187_L	N	187	SRR14192184	28833	C	T	0,999519	2021-03-25	United States
N_203_K	N	203	SRR14192184	28881	G	A	1	2021-03-25	United States
N_204_R	N	204	SRR14192184	28883	G	C	0,999488	2021-03-25	United States
N_334_I	N	334	SRR14192184	29274	C	T	1	2021-03-25	United States
N_385_I	N	385	SRR14192184	29427	G	T	0,99846	2021-03-25	United States
N_418_H	N	418	SRR14192184	29527	G	T	0,997641	2021-03-25	United States
ORF1ab_690_V	ORF1ab	690	SRR14192185	2334	C	T	1	2021-03-26	United States
ORF1ab_1001_I	ORF1ab	1001	SRR14192185	3267	C	T	0,996798	2021-03-26	United States
ORF1ab_1241_I	ORF1ab	1241	SRR14192185	3987	C	T	1	2021-03-26	United States
ORF1ab_1708_D	ORF1ab	1708	SRR14192185	5388	C	A	1	2021-03-26	United States
ORF1ab_1761_A	ORF1ab	1761	SRR14192185	5546	A	G	0,0559329	2021-03-26	United States
ORF1ab_2230_T	ORF1ab	2230	SRR14192185	6954	T	C	1	2021-03-26	United States
ORF1ab_2780_L	ORF1ab	2780	SRR14192185	8603	T	C	1	2021-03-26	United States
ORF1ab_3330_F	ORF1ab	3330	SRR14192185	10255	G	T	0,996211	2021-03-26	United States
ORF1ab_3603_NA	ORF1ab	3603	SRR14192185	11074	C	+T	0,0533024	2021-03-26	United States
ORF1ab_3674_NA	ORF1ab	3674	SRR14192185	11287	G	-TCTGGTTTT	0,91439	2021-03-26	United States
ORF1ab_314_L	ORF1ab	314	SRR14192185	14408	C	T	0,995178	2021-03-26	United States
ORF1ab_1184_NA	ORF1ab	1184	SRR14192185	17019	G	+T	0,0509459	2021-03-26	United States
ORF1ab_1383_R	ORF1ab	1383	SRR14192185	17615	A	G	1	2021-03-26	United States
ORF1ab_2333_G	ORF1ab	2333	SRR14192185	20465	A	G	0,064257	2021-03-26	United States
S_68_NA	S	68	SRR14192185	21764	A	-TACATG	0,984311	2021-03-26	United States
S_143_NA	S	143	SRR14192185	21990	T	-TTA	0,751564	2021-03-26	United States
S_501_Y	S	501	SRR14192185	23063	A	T	1	2021-03-26	United States
S_570_D	S	570	SRR14192185	23271	C	A	0,997967	2021-03-26	United States
S_614_G	S	614	SRR14192185	23403	A	G	1	2021-03-26	United States
S_681_H	S	681	SRR14192185	23604	C	A	0,999145	2021-03-26	United States
S_716_I	S	716	SRR14192185	23709	C	T	1	2021-03-26	United States
S_982_A	S	982	SRR14192185	24506	T	G	1	2021-03-26	United States
S_1118_H	S	1118	SRR14192185	24914	G	C	0,999661	2021-03-26	United States
ORF3a_15_F	ORF3a	15	SRR14192185	25437	G	T	0,999169	2021-03-26	United States
ORF3a_135_NA	ORF3a	135	SRR14192185	25797	C	+A	0,175413	2021-03-26	United States
ORF8_27_*	ORF8	27	SRR14192185	27972	C	T	0,999792	2021-03-26	United States
ORF8_52_I	ORF8	52	SRR14192185	28048	G	T	0,999611	2021-03-26	United States
ORF8_73_C	ORF8	73	SRR14192185	28111	A	G	0,999923	2021-03-26	United States
N_3_H	N	3	SRR14192185	28280	G	C	1	2021-03-26	United States
N_3_V	N	3	SRR14192185	28281	A	T	1	2021-03-26	United States
N_3_E	N	3	SRR14192185	28282	T	A	0,999762	2021-03-26	United States
N_203_K	N	203	SRR14192185	28881	G	A	1	2021-03-26	United States
N_204_R	N	204	SRR14192185	28883	G	C	1	2021-03-26	United States
N_235_F	N	235	SRR14192185	28977	C	T	0,993915	2021-03-26	United States
ORF1ab_82_NA	ORF1ab	82	SRR14192186	509	G	-GTCATGTTATGGTT	0,0668426	2021-03-26	United States
ORF1ab_82_NA	ORF1ab	82	SRR14192186	509	G	-GTCATGTTA	0,126649	2021-03-26	United States
ORF1ab_131_D	ORF1ab	131	SRR14192186	657	C	A	0,0503282	2021-03-26	United States
ORF1ab_1001_I	ORF1ab	1001	SRR14192186	3267	C	T	0,999492	2021-03-26	United States
ORF1ab_1708_D	ORF1ab	1708	SRR14192186	5388	C	A	1	2021-03-26	United States
ORF1ab_2230_T	ORF1ab	2230	SRR14192186	6954	T	C	1	2021-03-26	United States
ORF1ab_3452_NA	ORF1ab	3452	SRR14192186	10619	C	+A	0,0819603	2021-03-26	United States
ORF1ab_3603_NA	ORF1ab	3603	SRR14192186	11074	C	+T	0,0663209	2021-03-26	United States
ORF1ab_3674_NA	ORF1ab	3674	SRR14192186	11287	G	-TCTGGTTTT	0,926671	2021-03-26	United States
ORF1ab_4087_I	ORF1ab	4087	SRR14192186	12525	C	T	0,997555	2021-03-26	United States
ORF1ab_218_L	ORF1ab	218	SRR14192186	14120	C	T	0,997265	2021-03-26	United States
ORF1ab_314_L	ORF1ab	314	SRR14192186	14408	C	T	1	2021-03-26	United States
ORF1ab_2172_NA	ORF1ab	2172	SRR14192186	19983	C	+T	0,077957	2021-03-26	United States
S_68_NA	S	68	SRR14192186	21764	A	-TACATG	0,976654	2021-03-26	United States
S_143_NA	S	143	SRR14192186	21990	T	-TTA	0,780266	2021-03-26	United States
S_501_Y	S	501	SRR14192186	23063	A	T	1	2021-03-26	United States
S_570_D	S	570	SRR14192186	23271	C	A	0,998747	2021-03-26	United States
S_614_G	S	614	SRR14192186	23403	A	G	1	2021-03-26	United States
S_681_H	S	681	SRR14192186	23604	C	A	0,999645	2021-03-26	United States
S_716_I	S	716	SRR14192186	23709	C	T	0,99974	2021-03-26	United States
S_982_A	S	982	SRR14192186	24506	T	G	0,998846	2021-03-26	United States
S_1118_H	S	1118	SRR14192186	24914	G	C	1	2021-03-26	United States
ORF8_27_*	ORF8	27	SRR14192186	27972	C	T	1	2021-03-26	United States
ORF8_52_I	ORF8	52	SRR14192186	28048	G	T	1	2021-03-26	United States
ORF8_68_*	ORF8	68	SRR14192186	28095	A	T	0,982097	2021-03-26	United States
ORF8_73_C	ORF8	73	SRR14192186	28111	A	G	1	2021-03-26	United States
N_3_H	N	3	SRR14192186	28280	G	C	0,999756	2021-03-26	United States
N_3_V	N	3	SRR14192186	28281	A	T	0,999754	2021-03-26	United States
N_3_E	N	3	SRR14192186	28282	T	A	0,999511	2021-03-26	United States
N_203_K	N	203	SRR14192186	28881	G	A	1	2021-03-26	United States
N_204_R	N	204	SRR14192186	28883	G	C	1	2021-03-26	United States
N_235_F	N	235	SRR14192186	28977	C	T	0,998185	2021-03-26	United States
ORF1ab_265_I	ORF1ab	265	SRR14192187	1059	C	T	0,991709	2021-03-27	United States
ORF1ab_1761_A	ORF1ab	1761	SRR14192187	5546	A	G	0,0718168	2021-03-27	United States
ORF1ab_2754_I	ORF1ab	2754	SRR14192187	8525	G	A	0,99961	2021-03-27	United States
ORF1ab_3221_I	ORF1ab	3221	SRR14192187	9928	G	T	0,99738	2021-03-27	United States
ORF1ab_3352_F	ORF1ab	3352	SRR14192187	10319	C	T	0,994156	2021-03-27	United States
ORF1ab_3603_NA	ORF1ab	3603	SRR14192187	11074	C	+T	0,0549975	2021-03-27	United States
ORF1ab_314_L	ORF1ab	314	SRR14192187	14408	C	T	0,994989	2021-03-27	United States
ORF1ab_1653_D	ORF1ab	1653	SRR14192187	18424	A	G	1	2021-03-27	United States
ORF1ab_2172_NA	ORF1ab	2172	SRR14192187	19983	C	+T	0,0580524	2021-03-27	United States
ORF1ab_2545_NA	ORF1ab	2545	SRR14192187	21101	G	+T	0,0507531	2021-03-27	United States
ORF1ab_2613_C	ORF1ab	2613	SRR14192187	21304	C	T	1	2021-03-27	United States
ORF1ab_2644_I	ORF1ab	2644	SRR14192187	21399	G	T	0,999389	2021-03-27	United States
S_614_G	S	614	SRR14192187	23403	A	G	0,999657	2021-03-27	United States
ORF3a_57_H	ORF3a	57	SRR14192187	25563	G	T	0,999547	2021-03-27	United States
ORF3a_172_V	ORF3a	172	SRR14192187	25907	G	T	0,986256	2021-03-27	United States
ORF3a_223_I	ORF3a	223	SRR14192187	26060	C	T	0,981854	2021-03-27	United States
ORF8_24_L	ORF8	24	SRR14192187	27964	C	T	0,986486	2021-03-27	United States
N_67_S	N	67	SRR14192187	28472	C	T	0,99635	2021-03-27	United States
N_199_L	N	199	SRR14192187	28869	C	T	0,995787	2021-03-27	United States
ORF1ab_1001_I	ORF1ab	1001	SRR14192188	3267	C	T	0,999259	2021-03-19	United States
ORF1ab_1708_D	ORF1ab	1708	SRR14192188	5388	C	A	0,999018	2021-03-19	United States
ORF1ab_1946_S	ORF1ab	1946	SRR14192188	6101	G	A	0,0512916	2021-03-19	United States
ORF1ab_3674_NA	ORF1ab	3674	SRR14192188	11287	G	-TCTGGTTTT	0,924682	2021-03-19	United States
ORF1ab_3930_F	ORF1ab	3930	SRR14192188	12053	C	T	0,983408	2021-03-19	United States
ORF1ab_3966_R	ORF1ab	3966	SRR14192188	12162	A	G	0,988474	2021-03-19	United States
ORF1ab_314_L	ORF1ab	314	SRR14192188	14408	C	T	0,996171	2021-03-19	United States
ORF1ab_1383_R	ORF1ab	1383	SRR14192188	17615	A	G	0,999381	2021-03-19	United States
ORF1ab_2172_NA	ORF1ab	2172	SRR14192188	19983	C	+T	0,0824331	2021-03-19	United States
ORF1ab_2557_R	ORF1ab	2557	SRR14192188	21137	A	G	1	2021-03-19	United States
S_3_NA	S	3	SRR14192188	21569	G	+T	0,0784314	2021-03-19	United States
S_5_F	S	5	SRR14192188	21575	C	T	1	2021-03-19	United States
S_68_NA	S	68	SRR14192188	21764	A	-TACATG	0,926745	2021-03-19	United States
S_138_Y	S	138	SRR14192188	21974	G	T	0,999663	2021-03-19	United States
S_143_NA	S	143	SRR14192188	21990	T	-TTA	0,831835	2021-03-19	United States
S_201_NA	S	201	SRR14192188	22165	T	-A	0,0615942	2021-03-19	United States
S_501_Y	S	501	SRR14192188	23063	A	T	1	2021-03-19	United States
S_570_D	S	570	SRR14192188	23271	C	A	0,997417	2021-03-19	United States
S_614_G	S	614	SRR14192188	23403	A	G	0,999613	2021-03-19	United States
S_681_H	S	681	SRR14192188	23604	C	A	0,999334	2021-03-19	United States
S_716_I	S	716	SRR14192188	23709	C	T	0,999792	2021-03-19	United States
S_982_A	S	982	SRR14192188	24506	T	G	1	2021-03-19	United States
S_1118_H	S	1118	SRR14192188	24914	G	C	0,981523	2021-03-19	United States
S_1191_N	S	1191	SRR14192188	25135	G	T	1	2021-03-19	United States
ORF3a_151_I	ORF3a	151	SRR14192188	25844	C	T	1	2021-03-19	United States
ORF8_27_*	ORF8	27	SRR14192188	27972	C	T	0,999776	2021-03-19	United States
ORF8_52_I	ORF8	52	SRR14192188	28048	G	T	0,999376	2021-03-19	United States
ORF8_73_C	ORF8	73	SRR14192188	28111	A	G	0,99978	2021-03-19	United States
N_3_H	N	3	SRR14192188	28280	G	C	1	2021-03-19	United States
N_3_V	N	3	SRR14192188	28281	A	T	0,999897	2021-03-19	United States
N_3_E	N	3	SRR14192188	28282	T	A	0,999586	2021-03-19	United States
N_203_K	N	203	SRR14192188	28881	G	A	1	2021-03-19	United States
N_204_R	N	204	SRR14192188	28883	G	C	1	2021-03-19	United States
N_382_S	N	382	SRR14192188	29418	T	C	0,0566038	2021-03-19	United States
ORF1ab_913_D	ORF1ab	913	SRR14192189	3004	G	T	1	2021-03-27	United States
ORF1ab_1001_I	ORF1ab	1001	SRR14192189	3267	C	T	0,996729	2021-03-27	United States
ORF1ab_1708_D	ORF1ab	1708	SRR14192189	5388	C	A	1	2021-03-27	United States
ORF1ab_2230_T	ORF1ab	2230	SRR14192189	6954	T	C	1	2021-03-27	United States
ORF1ab_2259_I	ORF1ab	2259	SRR14192189	7042	G	T	1	2021-03-27	United States
ORF1ab_2880_NA	ORF1ab	2880	SRR14192189	8905	C	+T	0,0516304	2021-03-27	United States
ORF1ab_3603_NA	ORF1ab	3603	SRR14192189	11074	C	+T	0,0592817	2021-03-27	United States
ORF1ab_3674_NA	ORF1ab	3674	SRR14192189	11287	G	-TCTGGTTTT	0,908483	2021-03-27	United States
ORF1ab_4398_NA	ORF1ab	4398	SRR14192189	13459	G	+T	0,0608053	2021-03-27	United States
ORF1ab_218_L	ORF1ab	218	SRR14192189	14120	C	T	0,996261	2021-03-27	United States
ORF1ab_314_L	ORF1ab	314	SRR14192189	14408	C	T	0,996422	2021-03-27	United States
ORF1ab_1959_NA	ORF1ab	1959	SRR14192189	19343	C	+T	0,0714286	2021-03-27	United States
S_68_NA	S	68	SRR14192189	21764	A	-TACATG	0,966152	2021-03-27	United States
S_143_NA	S	143	SRR14192189	21990	T	-TTA	0,789831	2021-03-27	United States
S_501_Y	S	501	SRR14192189	23063	A	T	1	2021-03-27	United States
S_570_D	S	570	SRR14192189	23271	C	A	0,996935	2021-03-27	United States
S_614_G	S	614	SRR14192189	23403	A	G	0,999815	2021-03-27	United States
S_681_H	S	681	SRR14192189	23604	C	A	0,999238	2021-03-27	United States
S_716_I	S	716	SRR14192189	23709	C	T	1	2021-03-27	United States
S_982_A	S	982	SRR14192189	24506	T	G	1	2021-03-27	United States
S_1118_H	S	1118	SRR14192189	24914	G	C	1	2021-03-27	United States
ORF3a_240_S	ORF3a	240	SRR14192189	26110	C	T	1	2021-03-27	United States
ORF8_27_*	ORF8	27	SRR14192189	27972	C	T	1	2021-03-27	United States
ORF8_52_I	ORF8	52	SRR14192189	28048	G	T	1	2021-03-27	United States
ORF8_68_*	ORF8	68	SRR14192189	28095	A	T	0,950644	2021-03-27	United States
ORF8_73_C	ORF8	73	SRR14192189	28111	A	G	0,995929	2021-03-27	United States
N_3_H	N	3	SRR14192189	28280	G	C	1	2021-03-27	United States
N_3_V	N	3	SRR14192189	28281	A	T	0,999693	2021-03-27	United States
N_3_E	N	3	SRR14192189	28282	T	A	0,999234	2021-03-27	United States
N_203_K	N	203	SRR14192189	28881	G	A	1	2021-03-27	United States
N_204_R	N	204	SRR14192189	28883	G	C	1	2021-03-27	United States
N_207_L	N	207	SRR14192189	28893	C	T	0,0724638	2021-03-27	United States
ORF1ab_671_V	ORF1ab	671	SRR14192190	2276	A	G	0,999513	2021-03-27	United States
ORF1ab_1001_I	ORF1ab	1001	SRR14192190	3267	C	T	0,998934	2021-03-27	United States
ORF1ab_1291_F	ORF1ab	1291	SRR14192190	4136	G	T	0,999167	2021-03-27	United States
ORF1ab_1708_D	ORF1ab	1708	SRR14192190	5388	C	A	0,999781	2021-03-27	United States
ORF1ab_2230_T	ORF1ab	2230	SRR14192190	6954	T	C	1	2021-03-27	United States
ORF1ab_3674_NA	ORF1ab	3674	SRR14192190	11287	G	-TCTGGTTTT	0,929285	2021-03-27	United States
ORF1ab_4355_I	ORF1ab	4355	SRR14192190	13329	C	T	0,964316	2021-03-27	United States
ORF1ab_314_L	ORF1ab	314	SRR14192190	14408	C	T	0,998062	2021-03-27	United States
ORF1ab_2025_I	ORF1ab	2025	SRR14192190	19542	G	T	0,999053	2021-03-27	United States
ORF1ab_2172_NA	ORF1ab	2172	SRR14192190	19983	C	+T	0,0588056	2021-03-27	United States
ORF1ab_2545_NA	ORF1ab	2545	SRR14192190	21101	G	+T	0,0525965	2021-03-27	United States
S_68_NA	S	68	SRR14192190	21764	A	-TACATG	0,985627	2021-03-27	United States
S_143_NA	S	143	SRR14192190	21990	T	-TTA	0,740084	2021-03-27	United States
S_151_N	S	151	SRR14192190	22014	G	A	0,998617	2021-03-27	United States
S_427_N	S	427	SRR14192190	22841	G	A	0,997372	2021-03-27	United States
S_501_Y	S	501	SRR14192190	23063	A	T	1	2021-03-27	United States
S_570_D	S	570	SRR14192190	23271	C	A	0,998231	2021-03-27	United States
S_614_G	S	614	SRR14192190	23403	A	G	0,998499	2021-03-27	United States
S_681_H	S	681	SRR14192190	23604	C	A	0,999096	2021-03-27	United States
S_716_I	S	716	SRR14192190	23709	C	T	1	2021-03-27	United States
S_982_A	S	982	SRR14192190	24506	T	G	1	2021-03-27	United States
S_1118_H	S	1118	SRR14192190	24914	G	C	0,998828	2021-03-27	United States
ORF3a_188_C	ORF3a	188	SRR14192190	25954	G	T	0,999609	2021-03-27	United States
ORF8_27_*	ORF8	27	SRR14192190	27972	C	T	1	2021-03-27	United States
ORF8_52_I	ORF8	52	SRR14192190	28048	G	T	0,998415	2021-03-27	United States
ORF8_73_C	ORF8	73	SRR14192190	28111	A	G	0,999416	2021-03-27	United States
N_3_H	N	3	SRR14192190	28280	G	C	1	2021-03-27	United States
N_3_V	N	3	SRR14192190	28281	A	T	0,99971	2021-03-27	United States
N_3_E	N	3	SRR14192190	28282	T	A	0,99971	2021-03-27	United States
N_203_K	N	203	SRR14192190	28881	G	A	0,997809	2021-03-27	United States
N_204_R	N	204	SRR14192190	28883	G	C	0,999786	2021-03-27	United States
N_235_F	N	235	SRR14192190	28977	C	T	0,998097	2021-03-27	United States
ORF1ab_265_I	ORF1ab	265	SRR14192191	1059	C	T	1	2021-03-26	United States
ORF1ab_276_L	ORF1ab	276	SRR14192191	1092	C	T	0,0649038	2021-03-26	United States
ORF1ab_672_M	ORF1ab	672	SRR14192191	2280	A	T	0,0593607	2021-03-26	United States
ORF1ab_971_S	ORF1ab	971	SRR14192191	3176	C	T	1	2021-03-26	United States
ORF1ab_1049_NA	ORF1ab	1049	SRR14192191	3412	T	-A	0,0566038	2021-03-26	United States
ORF1ab_1406_NA	ORF1ab	1406	SRR14192191	4483	T	-A	0,075559	2021-03-26	United States
ORF1ab_1929_NA	ORF1ab	1929	SRR14192191	6052	G	+T	0,129939	2021-03-26	United States
ORF1ab_1958_A	ORF1ab	1958	SRR14192191	6137	A	G	1	2021-03-26	United States
ORF1ab_2060_H	ORF1ab	2060	SRR14192191	6443	G	C	0,0518036	2021-03-26	United States
ORF1ab_2096_V	ORF1ab	2096	SRR14192191	6551	A	G	1	2021-03-26	United States
ORF1ab_2377_N	ORF1ab	2377	SRR14192191	7395	T	A	0,0592824	2021-03-26	United States
ORF1ab_2390_NA	ORF1ab	2390	SRR14192191	7434	T	-TTA	0,123776	2021-03-26	United States
ORF1ab_2394_*	ORF1ab	2394	SRR14192191	7447	G	A	0,0623158	2021-03-26	United States
ORF1ab_2554_NA	ORF1ab	2554	SRR14192191	7926	C	+A	0,0523256	2021-03-26	United States
ORF1ab_2921_NA	ORF1ab	2921	SRR14192191	9026	A	-T	0,0705278	2021-03-26	United States
ORF1ab_3353_R	ORF1ab	3353	SRR14192191	10323	A	G	0,999862	2021-03-26	United States
ORF1ab_3443_NA	ORF1ab	3443	SRR14192191	10594	C	+T	0,0512026	2021-03-26	United States
ORF1ab_3452_NA	ORF1ab	3452	SRR14192191	10619	C	+A	0,114971	2021-03-26	United States
ORF1ab_3603_NA	ORF1ab	3603	SRR14192191	11074	C	+T	0,0792952	2021-03-26	United States
ORF1ab_3688_D	ORF1ab	3688	SRR14192191	11328	C	A	0,0831169	2021-03-26	United States
ORF1ab_3917_NA	ORF1ab	3917	SRR14192191	12014	G	+T	0,0817433	2021-03-26	United States
ORF1ab_4064_I	ORF1ab	4064	SRR14192191	12455	C	A	0,999764	2021-03-26	United States
ORF1ab_4320_NA	ORF1ab	4320	SRR14192191	13225	C	+T	0,058614	2021-03-26	United States
ORF1ab_314_L	ORF1ab	314	SRR14192191	14408	C	T	0,99777	2021-03-26	United States
ORF1ab_397_NA	ORF1ab	397	SRR14192191	14657	C	+T	0,0754569	2021-03-26	United States
ORF1ab_490_NA	ORF1ab	490	SRR14192191	14937	C	+A	0,092376	2021-03-26	United States
ORF1ab_494_V	ORF1ab	494	SRR14192191	14948	G	T	0,0984513	2021-03-26	United States
ORF1ab_735_D	ORF1ab	735	SRR14192191	15672	G	T	0,99983	2021-03-26	United States
ORF1ab_1147_NA	ORF1ab	1147	SRR14192191	16907	A	+T	0,195652	2021-03-26	United States
ORF1ab_1184_NA	ORF1ab	1184	SRR14192191	17019	G	+T	0,0624212	2021-03-26	United States
ORF1ab_1268_E	ORF1ab	1268	SRR14192191	17269	A	G	0,055409	2021-03-26	United States
ORF1ab_1336_I	ORF1ab	1336	SRR14192191	17474	C	T	0,362832	2021-03-26	United States
ORF1ab_1339_I	ORF1ab	1339	SRR14192191	17483	C	T	1	2021-03-26	United States
ORF1ab_1429_*	ORF1ab	1429	SRR14192191	17753	G	A	0,0648889	2021-03-26	United States
ORF1ab_1532_NA	ORF1ab	1532	SRR14192191	18063	T	+A	0,0915663	2021-03-26	United States
ORF1ab_1538_E	ORF1ab	1538	SRR14192191	18080	T	A	0,0672451	2021-03-26	United States
ORF1ab_1656_NA	ORF1ab	1656	SRR14192191	18434	A	+T	0,117753	2021-03-26	United States
ORF1ab_1848_NA	ORF1ab	1848	SRR14192191	19011	C	+A	0,192253	2021-03-26	United States
ORF1ab_2080_D	ORF1ab	2080	SRR14192191	19705	A	G	0,0663479	2021-03-26	United States
ORF1ab_2545_NA	ORF1ab	2545	SRR14192191	21101	G	+T	0,228447	2021-03-26	United States
ORF1ab_2571_Q	ORF1ab	2571	SRR14192191	21180	T	A	0,0599078	2021-03-26	United States
S_90_NA	S	90	SRR14192191	21830	G	+T	0,0907244	2021-03-26	United States
S_219_NA	S	219	SRR14192191	22218	G	+T	0,0549853	2021-03-26	United States
S_467_E	S	467	SRR14192191	22963	T	G	0,0555556	2021-03-26	United States
S_614_G	S	614	SRR14192191	23403	A	G	1	2021-03-26	United States
S_758_NA	S	758	SRR14192191	23835	G	+T	0,097493	2021-03-26	United States
S_759_NA	S	759	SRR14192191	23838	T	+C	0,133333	2021-03-26	United States
S_992_NA	S	992	SRR14192191	24536	C	+A	0,0518166	2021-03-26	United States
S_1041_NA	S	1041	SRR14192191	24684	A	+T	0,061792	2021-03-26	United States
S_1177_NA	S	1177	SRR14192191	25092	T	+A	0,0699462	2021-03-26	United States
ORF3a_57_H	ORF3a	57	SRR14192191	25563	G	T	0,999926	2021-03-26	United States
ORF3a_174_D	ORF3a	174	SRR14192191	25913	G	A	1	2021-03-26	United States
M_179_NA	M	179	SRR14192191	27059	C	+A	0,0612506	2021-03-26	United States
ORF8_8_V	ORF8	8	SRR14192191	27916	G	T	1	2021-03-26	United States
N_190_I	N	190	SRR14192191	28842	G	T	1	2021-03-26	United States
N_236_NA	N	236	SRR14192191	28981	T	+A	0,180451	2021-03-26	United States
N_390_NA	N	390	SRR14192191	29441	C	+A	0,0592593	2021-03-26	United States
ORF1ab_671_V	ORF1ab	671	SRR14192193	2276	A	G	1	2021-03-27	United States
ORF1ab_1001_I	ORF1ab	1001	SRR14192193	3267	C	T	0,997326	2021-03-27	United States
ORF1ab_1291_F	ORF1ab	1291	SRR14192193	4136	G	T	0,999844	2021-03-27	United States
ORF1ab_1708_D	ORF1ab	1708	SRR14192193	5388	C	A	0,998715	2021-03-27	United States
ORF1ab_1761_A	ORF1ab	1761	SRR14192193	5546	A	G	0,0668657	2021-03-27	United States
ORF1ab_2230_T	ORF1ab	2230	SRR14192193	6954	T	C	1	2021-03-27	United States
ORF1ab_2909_V	ORF1ab	2909	SRR14192193	8991	C	T	0,0756897	2021-03-27	United States
ORF1ab_3674_NA	ORF1ab	3674	SRR14192193	11287	G	-TCTGGTTTT	0,91076	2021-03-27	United States
ORF1ab_314_L	ORF1ab	314	SRR14192193	14408	C	T	0,995769	2021-03-27	United States
ORF1ab_2025_I	ORF1ab	2025	SRR14192193	19542	G	T	1	2021-03-27	United States
ORF1ab_2172_NA	ORF1ab	2172	SRR14192193	19983	C	+T	0,0572451	2021-03-27	United States
S_68_NA	S	68	SRR14192193	21764	A	-TACATG	0,955236	2021-03-27	United States
S_143_NA	S	143	SRR14192193	21990	T	-TTA	0,738839	2021-03-27	United States
S_427_N	S	427	SRR14192193	22841	G	A	0,99843	2021-03-27	United States
S_501_Y	S	501	SRR14192193	23063	A	T	0,999527	2021-03-27	United States
S_570_D	S	570	SRR14192193	23271	C	A	0,995525	2021-03-27	United States
S_614_G	S	614	SRR14192193	23403	A	G	1	2021-03-27	United States
S_681_H	S	681	SRR14192193	23604	C	A	0,999351	2021-03-27	United States
S_716_I	S	716	SRR14192193	23709	C	T	0,999787	2021-03-27	United States
S_982_A	S	982	SRR14192193	24506	T	G	0,9997	2021-03-27	United States
S_1118_H	S	1118	SRR14192193	24914	G	C	0,999485	2021-03-27	United States
ORF3a_188_C	ORF3a	188	SRR14192193	25954	G	T	0,999842	2021-03-27	United States
ORF8_27_*	ORF8	27	SRR14192193	27972	C	T	1	2021-03-27	United States
ORF8_52_I	ORF8	52	SRR14192193	28048	G	T	0,999476	2021-03-27	United States
ORF8_73_C	ORF8	73	SRR14192193	28111	A	G	1	2021-03-27	United States
N_3_H	N	3	SRR14192193	28280	G	C	0,99974	2021-03-27	United States
N_3_V	N	3	SRR14192193	28281	A	T	0,999609	2021-03-27	United States
N_3_E	N	3	SRR14192193	28282	T	A	0,99961	2021-03-27	United States
N_187_T	N	187	SRR14192193	28832	T	A	0,0986775	2021-03-27	United States
N_189_C	N	189	SRR14192193	28838	C	T	0,0763246	2021-03-27	United States
N_203_K	N	203	SRR14192193	28881	G	A	0,999655	2021-03-27	United States
N_204_R	N	204	SRR14192193	28883	G	C	0,999336	2021-03-27	United States
N_235_F	N	235	SRR14192193	28977	C	T	0,998031	2021-03-27	United States
ORF1ab_1188_L	ORF1ab	1188	SRR14192194	3828	C	T	1	2021-03-27	United States
ORF1ab_1795_Q	ORF1ab	1795	SRR14192194	5648	A	C	0,999287	2021-03-27	United States
ORF1ab_2268_D	ORF1ab	2268	SRR14192194	7069	A	T	0,136986	2021-03-27	United States
ORF1ab_3674_NA	ORF1ab	3674	SRR14192194	11287	G	-TCTGGTTTT	0,936662	2021-03-27	United States
ORF1ab_314_L	ORF1ab	314	SRR14192194	14408	C	T	0,997207	2021-03-27	United States
ORF1ab_1264_D	ORF1ab	1264	SRR14192194	17259	G	T	1	2021-03-27	United States
ORF1ab_2172_NA	ORF1ab	2172	SRR14192194	19983	C	+T	0,054073	2021-03-27	United States
S_18_F	S	18	SRR14192194	21614	C	T	0,997126	2021-03-27	United States
S_20_N	S	20	SRR14192194	21621	C	A	1	2021-03-27	United States
S_26_S	S	26	SRR14192194	21638	C	T	1	2021-03-27	United States
S_138_Y	S	138	SRR14192194	21974	G	T	0,997893	2021-03-27	United States
S_190_S	S	190	SRR14192194	22132	G	T	1	2021-03-27	United States
S_417_T	S	417	SRR14192194	22812	A	C	0,996409	2021-03-27	United States
S_484_K	S	484	SRR14192194	23012	G	A	0,999212	2021-03-27	United States
S_501_Y	S	501	SRR14192194	23063	A	T	0,999267	2021-03-27	United States
S_614_G	S	614	SRR14192194	23403	A	G	1	2021-03-27	United States
S_655_Y	S	655	SRR14192194	23525	C	T	1	2021-03-27	United States
S_1027_I	S	1027	SRR14192194	24642	C	T	1	2021-03-27	United States
S_1176_F	S	1176	SRR14192194	25088	G	T	1	2021-03-27	United States
ORF3a_253_P	ORF3a	253	SRR14192194	26149	T	C	1	2021-03-27	United States
ORF8_92_K	ORF8	92	SRR14192194	28167	G	A	0,998948	2021-03-27	United States
N_80_R	N	80	SRR14192194	28512	C	G	0,999195	2021-03-27	United States
N_202_C	N	202	SRR14192194	28877	A	T	1	2021-03-27	United States
N_202_T	N	202	SRR14192194	28878	G	C	1	2021-03-27	United States
N_203_K	N	203	SRR14192194	28881	G	A	1	2021-03-27	United States
N_204_R	N	204	SRR14192194	28883	G	C	1	2021-03-27	United States
ORF1ab_2320_NA	ORF1ab	2320	SRR14192195	7224	C	+T	0,058651	2021-03-27	United States
ORF1ab_3603_NA	ORF1ab	3603	SRR14192195	11074	C	+T	0,0545333	2021-03-27	United States
ORF1ab_314_L	ORF1ab	314	SRR14192195	14408	C	T	0,999404	2021-03-27	United States
ORF1ab_814_C	ORF1ab	814	SRR14192195	15907	G	T	0,99955	2021-03-27	United States
ORF1ab_1362_R	ORF1ab	1362	SRR14192195	17551	G	A	0,997502	2021-03-27	United States
ORF1ab_1936_H	ORF1ab	1936	SRR14192195	19274	C	A	0,999604	2021-03-27	United States
ORF1ab_2172_NA	ORF1ab	2172	SRR14192195	19983	C	+T	0,0725514	2021-03-27	United States
S_5_F	S	5	SRR14192195	21575	C	T	0,999059	2021-03-27	United States
S_152_L	S	152	SRR14192195	22017	G	T	0,997809	2021-03-27	United States
S_484_K	S	484	SRR14192195	23012	G	A	1	2021-03-27	United States
S_614_G	S	614	SRR14192195	23403	A	G	1	2021-03-27	United States
S_769_V	S	769	SRR14192195	23868	G	T	1	2021-03-27	United States
M_28_L	M	28	SRR14192195	26604	T	C	0,99978	2021-03-27	United States
N_187_L	N	187	SRR14192195	28833	C	T	0,99951	2021-03-27	United States
N_203_K	N	203	SRR14192195	28881	G	A	0,998019	2021-03-27	United States
N_204_R	N	204	SRR14192195	28883	G	C	0,999523	2021-03-27	United States
N_418_H	N	418	SRR14192195	29527	G	T	0,99797	2021-03-27	United States
ORF1ab_1001_I	ORF1ab	1001	SRR14192197	3267	C	T	0,996933	2021-03-27	United States
ORF1ab_1708_D	ORF1ab	1708	SRR14192197	5388	C	A	1	2021-03-27	United States
ORF1ab_2230_T	ORF1ab	2230	SRR14192197	6954	T	C	1	2021-03-27	United States
ORF1ab_2780_L	ORF1ab	2780	SRR14192197	8603	T	C	0,996473	2021-03-27	United States
ORF1ab_3603_NA	ORF1ab	3603	SRR14192197	11074	C	+T	0,0572603	2021-03-27	United States
ORF1ab_3674_NA	ORF1ab	3674	SRR14192197	11287	G	-TCTGGTTTT	0,927656	2021-03-27	United States
ORF1ab_314_L	ORF1ab	314	SRR14192197	14408	C	T	0,997874	2021-03-27	United States
ORF1ab_1383_R	ORF1ab	1383	SRR14192197	17615	A	G	1	2021-03-27	United States
S_68_NA	S	68	SRR14192197	21764	A	-TACATG	0,984316	2021-03-27	United States
S_143_NA	S	143	SRR14192197	21990	T	-TTA	0,735323	2021-03-27	United States
S_501_Y	S	501	SRR14192197	23063	A	T	1	2021-03-27	United States
S_570_D	S	570	SRR14192197	23271	C	A	0,99869	2021-03-27	United States
S_614_G	S	614	SRR14192197	23403	A	G	0,999762	2021-03-27	United States
S_681_H	S	681	SRR14192197	23604	C	A	0,99959	2021-03-27	United States
S_716_I	S	716	SRR14192197	23709	C	T	1	2021-03-27	United States
S_982_A	S	982	SRR14192197	24506	T	G	1	2021-03-27	United States
S_1118_H	S	1118	SRR14192197	24914	G	C	1	2021-03-27	United States
ORF3a_15_F	ORF3a	15	SRR14192197	25437	G	T	0,999563	2021-03-27	United States
ORF8_27_*	ORF8	27	SRR14192197	27972	C	T	0,999529	2021-03-27	United States
ORF8_52_I	ORF8	52	SRR14192197	28048	G	T	1	2021-03-27	United States
ORF8_73_C	ORF8	73	SRR14192197	28111	A	G	1	2021-03-27	United States
N_3_H	N	3	SRR14192197	28280	G	C	0,999802	2021-03-27	United States
N_3_V	N	3	SRR14192197	28281	A	T	0,999603	2021-03-27	United States
N_3_E	N	3	SRR14192197	28282	T	A	0,999604	2021-03-27	United States
N_203_K	N	203	SRR14192197	28881	G	A	1	2021-03-27	United States
N_204_R	N	204	SRR14192197	28883	G	C	1	2021-03-27	United States
N_235_F	N	235	SRR14192197	28977	C	T	0,997814	2021-03-27	United States
ORF1ab_24_C	ORF1ab	24	SRR14192198	335	C	T	0,993366	2021-03-25	United States
ORF1ab_1001_I	ORF1ab	1001	SRR14192198	3267	C	T	0,998925	2021-03-25	United States
ORF1ab_1567_A	ORF1ab	1567	SRR14192198	4964	A	G	0,998396	2021-03-25	United States
ORF1ab_1708_D	ORF1ab	1708	SRR14192198	5388	C	A	1	2021-03-25	United States
ORF1ab_1738_Y	ORF1ab	1738	SRR14192198	5477	C	T	1	2021-03-25	United States
ORF1ab_2230_T	ORF1ab	2230	SRR14192198	6954	T	C	0,999566	2021-03-25	United States
ORF1ab_2320_V	ORF1ab	2320	SRR14192198	7224	C	T	1	2021-03-25	United States
ORF1ab_3452_NA	ORF1ab	3452	SRR14192198	10619	C	+A	0,0517473	2021-03-25	United States
ORF1ab_3603_NA	ORF1ab	3603	SRR14192198	11074	C	+T	0,0594385	2021-03-25	United States
ORF1ab_3674_NA	ORF1ab	3674	SRR14192198	11287	G	-TCTGGTTTT	0,9258	2021-03-25	United States
ORF1ab_3966_R	ORF1ab	3966	SRR14192198	12162	A	G	0,999775	2021-03-25	United States
ORF1ab_314_L	ORF1ab	314	SRR14192198	14408	C	T	0,997384	2021-03-25	United States
ORF1ab_1383_R	ORF1ab	1383	SRR14192198	17615	A	G	0,999788	2021-03-25	United States
ORF1ab_2172_NA	ORF1ab	2172	SRR14192198	19983	C	+T	0,0594145	2021-03-25	United States
S_68_NA	S	68	SRR14192198	21764	A	-TACATG	0,986328	2021-03-25	United States
S_143_NA	S	143	SRR14192198	21990	T	-TTA	0,771863	2021-03-25	United States
S_408_G	S	408	SRR14192198	22784	A	G	1	2021-03-25	United States
S_501_Y	S	501	SRR14192198	23063	A	T	1	2021-03-25	United States
S_570_D	S	570	SRR14192198	23271	C	A	0,997145	2021-03-25	United States
S_614_G	S	614	SRR14192198	23403	A	G	0,999691	2021-03-25	United States
S_681_R	S	681	SRR14192198	23604	C	G	0,999764	2021-03-25	United States
S_716_I	S	716	SRR14192198	23709	C	T	1	2021-03-25	United States
S_982_A	S	982	SRR14192198	24506	T	G	0,998403	2021-03-25	United States
S_1118_H	S	1118	SRR14192198	24914	G	C	1	2021-03-25	United States
ORF8_27_*	ORF8	27	SRR14192198	27972	C	T	1	2021-03-25	United States
ORF8_52_I	ORF8	52	SRR14192198	28048	G	T	0,999257	2021-03-25	United States
ORF8_73_C	ORF8	73	SRR14192198	28111	A	G	1	2021-03-25	United States
N_3_H	N	3	SRR14192198	28280	G	C	1	2021-03-25	United States
N_3_V	N	3	SRR14192198	28281	A	T	0,999142	2021-03-25	United States
N_3_E	N	3	SRR14192198	28282	T	A	0,998859	2021-03-25	United States
N_203_K	N	203	SRR14192198	28881	G	A	1	2021-03-25	United States
N_204_R	N	204	SRR14192198	28883	G	C	0,999806	2021-03-25	United States
N_235_F	N	235	SRR14192198	28977	C	T	0,998384	2021-03-25	United States
ORF1ab_85_NA	ORF1ab	85	SRR14192200	518	A	-TGGTT	0,10015	2021-03-25	United States
ORF1ab_265_I	ORF1ab	265	SRR14192200	1059	C	T	1	2021-03-25	United States
ORF1ab_1343_N	ORF1ab	1343	SRR14192200	4294	G	T	0,142978	2021-03-25	United States
ORF1ab_3221_I	ORF1ab	3221	SRR14192200	9928	G	T	1	2021-03-25	United States
ORF1ab_3352_F	ORF1ab	3352	SRR14192200	10319	C	T	0,998558	2021-03-25	United States
ORF1ab_3603_NA	ORF1ab	3603	SRR14192200	11074	C	+T	0,0558451	2021-03-25	United States
ORF1ab_314_L	ORF1ab	314	SRR14192200	14408	C	T	0,996874	2021-03-25	United States
ORF1ab_629_F	ORF1ab	629	SRR14192200	15352	C	T	0,999821	2021-03-25	United States
ORF1ab_644_H	ORF1ab	644	SRR14192200	15397	T	C	1	2021-03-25	United States
ORF1ab_1653_D	ORF1ab	1653	SRR14192200	18424	A	G	0,999782	2021-03-25	United States
ORF1ab_2172_NA	ORF1ab	2172	SRR14192200	19983	C	+T	0,0655656	2021-03-25	United States
ORF1ab_2545_NA	ORF1ab	2545	SRR14192200	21101	G	+T	0,0569591	2021-03-25	United States
ORF1ab_2613_C	ORF1ab	2613	SRR14192200	21304	C	T	1	2021-03-25	United States
ORF1ab_2644_I	ORF1ab	2644	SRR14192200	21399	G	T	1	2021-03-25	United States
S_78_G	S	78	SRR14192200	21794	A	G	1	2021-03-25	United States
S_614_G	S	614	SRR14192200	23403	A	G	0,999803	2021-03-25	United States
ORF3a_57_H	ORF3a	57	SRR14192200	25563	G	T	0,999829	2021-03-25	United States
ORF3a_172_V	ORF3a	172	SRR14192200	25907	G	T	0,997704	2021-03-25	United States
ORF3a_223_I	ORF3a	223	SRR14192200	26060	C	T	0,979789	2021-03-25	United States
ORF8_24_L	ORF8	24	SRR14192200	27964	C	T	0,991536	2021-03-25	United States
N_67_S	N	67	SRR14192200	28472	C	T	0,997318	2021-03-25	United States
N_199_L	N	199	SRR14192200	28869	C	T	0,998347	2021-03-25	United States
ORF1ab_865_S	ORF1ab	865	SRR14192201	2858	G	A	0,219067	2021-03-26	United States
ORF1ab_1001_I	ORF1ab	1001	SRR14192201	3267	C	T	0,998994	2021-03-26	United States
ORF1ab_1708_D	ORF1ab	1708	SRR14192201	5388	C	A	1	2021-03-26	United States
ORF1ab_2230_T	ORF1ab	2230	SRR14192201	6954	T	C	1	2021-03-26	United States
ORF1ab_2615_I	ORF1ab	2615	SRR14192201	8109	C	T	0,999661	2021-03-26	United States
ORF1ab_3452_NA	ORF1ab	3452	SRR14192201	10619	C	+A	0,0631603	2021-03-26	United States
ORF1ab_3674_NA	ORF1ab	3674	SRR14192201	11287	G	-TCTGGTTTT	0,935397	2021-03-26	United States
ORF1ab_314_L	ORF1ab	314	SRR14192201	14408	C	T	0,997567	2021-03-26	United States
ORF1ab_1083_E	ORF1ab	1083	SRR14192201	16716	C	G	1	2021-03-26	United States
ORF1ab_2668_NA	ORF1ab	2668	SRR14192201	21469	A	+T	0,0613497	2021-03-26	United States
S_3_NA	S	3	SRR14192201	21569	G	+T	0,0529801	2021-03-26	United States
S_5_F	S	5	SRR14192201	21575	C	T	1	2021-03-26	United States
S_68_NA	S	68	SRR14192201	21764	A	-TACATG	0,982844	2021-03-26	United States
S_143_NA	S	143	SRR14192201	21990	T	-TTA	0,753613	2021-03-26	United States
S_221_L	S	221	SRR14192201	22224	C	T	1	2021-03-26	United States
S_501_Y	S	501	SRR14192201	23063	A	T	1	2021-03-26	United States
S_570_D	S	570	SRR14192201	23271	C	A	0,996547	2021-03-26	United States
S_614_G	S	614	SRR14192201	23403	A	G	0,999797	2021-03-26	United States
S_681_H	S	681	SRR14192201	23604	C	A	0,999522	2021-03-26	United States
S_716_I	S	716	SRR14192201	23709	C	T	1	2021-03-26	United States
S_982_A	S	982	SRR14192201	24506	T	G	1	2021-03-26	United States
S_1118_H	S	1118	SRR14192201	24914	G	C	1	2021-03-26	United States
ORF3a_151_I	ORF3a	151	SRR14192201	25844	C	T	0,998503	2021-03-26	United States
ORF7a_34_S	ORF7a	34	SRR14192201	27493	C	T	0,206897	2021-03-26	United States
ORF8_27_*	ORF8	27	SRR14192201	27972	C	T	1	2021-03-26	United States
ORF8_52_I	ORF8	52	SRR14192201	28048	G	T	1	2021-03-26	United States
ORF8_73_C	ORF8	73	SRR14192201	28111	A	G	0,998963	2021-03-26	United States
N_3_H	N	3	SRR14192201	28280	G	C	0,999832	2021-03-26	United States
N_3_V	N	3	SRR14192201	28281	A	T	0,999664	2021-03-26	United States
N_3_E	N	3	SRR14192201	28282	T	A	0,999498	2021-03-26	United States
N_203_K	N	203	SRR14192201	28881	G	A	1	2021-03-26	United States
N_204_R	N	204	SRR14192201	28883	G	C	1	2021-03-26	United States
N_235_F	N	235	SRR14192201	28977	C	T	0,992308	2021-03-26	United States
ORF1ab_690_V	ORF1ab	690	SRR14192203	2334	C	T	0,999001	2021-03-27	United States
ORF1ab_1001_I	ORF1ab	1001	SRR14192203	3267	C	T	0,999076	2021-03-27	United States
ORF1ab_1708_D	ORF1ab	1708	SRR14192203	5388	C	A	0,999774	2021-03-27	United States
ORF1ab_1761_A	ORF1ab	1761	SRR14192203	5546	A	G	0,0549572	2021-03-27	United States
ORF1ab_2230_T	ORF1ab	2230	SRR14192203	6954	T	C	1	2021-03-27	United States
ORF1ab_2780_L	ORF1ab	2780	SRR14192203	8603	T	C	0,998917	2021-03-27	United States
ORF1ab_3674_NA	ORF1ab	3674	SRR14192203	11287	G	-TCTGGTTTT	0,934071	2021-03-27	United States
ORF1ab_314_L	ORF1ab	314	SRR14192203	14408	C	T	0,994096	2021-03-27	United States
ORF1ab_970_L	ORF1ab	970	SRR14192203	16376	C	T	0,979679	2021-03-27	United States
ORF1ab_1383_R	ORF1ab	1383	SRR14192203	17615	A	G	0,9995	2021-03-27	United States
ORF1ab_2172_NA	ORF1ab	2172	SRR14192203	19983	C	+T	0,0632678	2021-03-27	United States
ORF1ab_2545_NA	ORF1ab	2545	SRR14192203	21101	G	+T	0,0504236	2021-03-27	United States
S_68_NA	S	68	SRR14192203	21764	A	-TACATG	0,978766	2021-03-27	United States
S_143_NA	S	143	SRR14192203	21990	T	-TTA	0,774842	2021-03-27	United States
S_501_Y	S	501	SRR14192203	23063	A	T	0,998796	2021-03-27	United States
S_570_D	S	570	SRR14192203	23271	C	A	0,997387	2021-03-27	United States
S_614_G	S	614	SRR14192203	23403	A	G	0,99981	2021-03-27	United States
S_681_H	S	681	SRR14192203	23604	C	A	0,999728	2021-03-27	United States
S_716_I	S	716	SRR14192203	23709	C	T	0,999338	2021-03-27	United States
S_982_A	S	982	SRR14192203	24506	T	G	0,99961	2021-03-27	United States
S_1118_H	S	1118	SRR14192203	24914	G	C	1	2021-03-27	United States
ORF3a_15_F	ORF3a	15	SRR14192203	25437	G	T	0,999536	2021-03-27	United States
ORF8_27_*	ORF8	27	SRR14192203	27972	C	T	1	2021-03-27	United States
ORF8_52_I	ORF8	52	SRR14192203	28048	G	T	0,999183	2021-03-27	United States
ORF8_73_C	ORF8	73	SRR14192203	28111	A	G	0,999471	2021-03-27	United States
N_3_H	N	3	SRR14192203	28280	G	C	1	2021-03-27	United States
N_3_V	N	3	SRR14192203	28281	A	T	0,999508	2021-03-27	United States
N_3_E	N	3	SRR14192203	28282	T	A	0,999836	2021-03-27	United States
N_203_K	N	203	SRR14192203	28881	G	A	1	2021-03-27	United States
N_204_R	N	204	SRR14192203	28883	G	C	1	2021-03-27	United States
N_235_F	N	235	SRR14192203	28977	C	T	0,999057	2021-03-27	United States
N_270_L	N	270	SRR14192203	29081	G	T	0,999652	2021-03-27	United States
ORF1ab_265_I	ORF1ab	265	SRR14192204	1059	C	T	0,999274	2021-03-27	United States
ORF1ab_1283_V	ORF1ab	1283	SRR14192204	4113	C	T	0,998442	2021-03-27	United States
ORF1ab_1723_C	ORF1ab	1723	SRR14192204	5432	G	T	0,999745	2021-03-27	United States
ORF1ab_3158_T	ORF1ab	3158	SRR14192204	9738	G	C	0,999227	2021-03-27	United States
ORF1ab_3694_F	ORF1ab	3694	SRR14192204	11345	C	T	0,999597	2021-03-27	United States
ORF1ab_314_L	ORF1ab	314	SRR14192204	14408	C	T	0,998565	2021-03-27	United States
ORF1ab_591_H	ORF1ab	591	SRR14192204	15238	A	C	0,995907	2021-03-27	United States
ORF1ab_754_I	ORF1ab	754	SRR14192204	15727	G	A	0,999879	2021-03-27	United States
ORF1ab_976_L	ORF1ab	976	SRR14192204	16394	C	T	0,99956	2021-03-27	United States
ORF1ab_1183_Y	ORF1ab	1183	SRR14192204	17014	G	T	0,999747	2021-03-27	United States
ORF1ab_2172_NA	ORF1ab	2172	SRR14192204	19983	C	+T	0,0633837	2021-03-27	United States
ORF1ab_2425_K	ORF1ab	2425	SRR14192204	20740	C	A	0,999132	2021-03-27	United States
S_13_I	S	13	SRR14192204	21600	G	T	0,999135	2021-03-27	United States
S_152_C	S	152	SRR14192204	22018	G	T	0,998258	2021-03-27	United States
S_452_R	S	452	SRR14192204	22917	T	G	1	2021-03-27	United States
S_614_G	S	614	SRR14192204	23403	A	G	0,999611	2021-03-27	United States
ORF3a_57_H	ORF3a	57	SRR14192204	25563	G	T	1	2021-03-27	United States
N_205_I	N	205	SRR14192204	28887	C	T	0,996078	2021-03-27	United States
ORF1ab_66_K	ORF1ab	66	SRR14192205	461	C	A	0,971076	2021-03-25	United States
ORF1ab_690_V	ORF1ab	690	SRR14192205	2334	C	T	0,998862	2021-03-25	United States
ORF1ab_1001_I	ORF1ab	1001	SRR14192205	3267	C	T	0,997681	2021-03-25	United States
ORF1ab_1158_S	ORF1ab	1158	SRR14192205	3737	C	T	1	2021-03-25	United States
ORF1ab_1241_I	ORF1ab	1241	SRR14192205	3987	C	T	0,999651	2021-03-25	United States
ORF1ab_1708_D	ORF1ab	1708	SRR14192205	5388	C	A	0,999822	2021-03-25	United States
ORF1ab_2230_T	ORF1ab	2230	SRR14192205	6954	T	C	1	2021-03-25	United States
ORF1ab_2780_L	ORF1ab	2780	SRR14192205	8603	T	C	0,990456	2021-03-25	United States
ORF1ab_3330_F	ORF1ab	3330	SRR14192205	10255	G	T	0,998172	2021-03-25	United States
ORF1ab_3603_NA	ORF1ab	3603	SRR14192205	11074	C	+T	0,0527749	2021-03-25	United States
ORF1ab_3674_NA	ORF1ab	3674	SRR14192205	11287	G	-TCTGGTTTT	0,935538	2021-03-25	United States
ORF1ab_314_L	ORF1ab	314	SRR14192205	14408	C	T	0,999079	2021-03-25	United States
ORF1ab_1383_R	ORF1ab	1383	SRR14192205	17615	A	G	0,999781	2021-03-25	United States
ORF1ab_2172_NA	ORF1ab	2172	SRR14192205	19983	C	+T	0,0594776	2021-03-25	United States
S_68_NA	S	68	SRR14192205	21764	A	-TACATG	0,986255	2021-03-25	United States
S_143_NA	S	143	SRR14192205	21990	T	-TTA	0,763431	2021-03-25	United States
S_501_Y	S	501	SRR14192205	23063	A	T	0,998711	2021-03-25	United States
S_570_D	S	570	SRR14192205	23271	C	A	0,997906	2021-03-25	United States
S_614_G	S	614	SRR14192205	23403	A	G	1	2021-03-25	United States
S_681_H	S	681	SRR14192205	23604	C	A	0,999349	2021-03-25	United States
S_716_I	S	716	SRR14192205	23709	C	T	1	2021-03-25	United States
S_982_A	S	982	SRR14192205	24506	T	G	0,99871	2021-03-25	United States
S_1118_H	S	1118	SRR14192205	24914	G	C	1	2021-03-25	United States
ORF3a_15_F	ORF3a	15	SRR14192205	25437	G	T	0,999617	2021-03-25	United States
ORF8_27_*	ORF8	27	SRR14192205	27972	C	T	1	2021-03-25	United States
ORF8_52_I	ORF8	52	SRR14192205	28048	G	T	1	2021-03-25	United States
ORF8_73_C	ORF8	73	SRR14192205	28111	A	G	0,99889	2021-03-25	United States
N_3_H	N	3	SRR14192205	28280	G	C	1	2021-03-25	United States
N_3_V	N	3	SRR14192205	28281	A	T	0,999376	2021-03-25	United States
N_3_E	N	3	SRR14192205	28282	T	A	1	2021-03-25	United States
N_203_K	N	203	SRR14192205	28881	G	A	0,999764	2021-03-25	United States
N_204_R	N	204	SRR14192205	28883	G	C	1	2021-03-25	United States
N_235_F	N	235	SRR14192205	28977	C	T	0,997756	2021-03-25	United States
ORF1ab_265_I	ORF1ab	265	SRR14192206	1059	C	T	0,999161	2021-03-25	United States
ORF1ab_1547_G	ORF1ab	1547	SRR14192206	4905	A	G	0,999144	2021-03-25	United States
ORF1ab_3201_P	ORF1ab	3201	SRR14192206	9867	T	C	1	2021-03-25	United States
ORF1ab_3674_NA	ORF1ab	3674	SRR14192206	11287	G	-TCTGGTTTT	0,929174	2021-03-25	United States
ORF1ab_314_L	ORF1ab	314	SRR14192206	14408	C	T	0,998324	2021-03-25	United States
ORF1ab_927_V	ORF1ab	927	SRR14192206	16247	C	T	0,987076	2021-03-25	United States
ORF1ab_1011_H	ORF1ab	1011	SRR14192206	16500	A	C	1	2021-03-25	United States
ORF1ab_2172_NA	ORF1ab	2172	SRR14192206	19983	C	+T	0,0618182	2021-03-25	United States
ORF1ab_2545_NA	ORF1ab	2545	SRR14192206	21101	G	+T	0,0519008	2021-03-25	United States
S_3_NA	S	3	SRR14192206	21569	G	+T	0,0520325	2021-03-25	United States
S_5_F	S	5	SRR14192206	21575	C	T	1	2021-03-25	United States
S_95_I	S	95	SRR14192206	21846	C	T	0,999778	2021-03-25	United States
S_253_G	S	253	SRR14192206	22320	A	G	1	2021-03-25	United States
S_484_K	S	484	SRR14192206	23012	G	A	1	2021-03-25	United States
S_614_G	S	614	SRR14192206	23403	A	G	1	2021-03-25	United States
S_701_V	S	701	SRR14192206	23664	C	T	0,998236	2021-03-25	United States
ORF3a_42_L	ORF3a	42	SRR14192206	25517	C	T	0,998123	2021-03-25	United States
ORF3a_57_H	ORF3a	57	SRR14192206	25563	G	T	0,99947	2021-03-25	United States
ORF8_11_I	ORF8	11	SRR14192206	27925	C	T	1	2021-03-25	United States
N_199_L	N	199	SRR14192206	28869	C	T	0,997041	2021-03-25	United States
N_234_I	N	234	SRR14192206	28975	G	A	1	2021-03-25	United States
ORF1ab_265_I	ORF1ab	265	SRR14192207	1059	C	T	0,998445	2021-03-26	United States
ORF1ab_944_L	ORF1ab	944	SRR14192207	3096	C	T	0,118697	2021-03-26	United States
ORF1ab_1432_V	ORF1ab	1432	SRR14192207	4560	C	T	0,989796	2021-03-26	United States
ORF1ab_2154_I	ORF1ab	2154	SRR14192207	6726	C	T	1	2021-03-26	United States
ORF1ab_2183_I	ORF1ab	2183	SRR14192207	6813	C	T	1	2021-03-26	United States
ORF1ab_2268_V	ORF1ab	2268	SRR14192207	7068	A	T	0,138889	2021-03-26	United States
ORF1ab_2952_I	ORF1ab	2952	SRR14192207	9120	C	T	1	2021-03-26	United States
ORF1ab_3202_M	ORF1ab	3202	SRR14192207	9870	C	T	0,999072	2021-03-26	United States
ORF1ab_3452_NA	ORF1ab	3452	SRR14192207	10619	C	+A	0,0559176	2021-03-26	United States
ORF1ab_3580_Q	ORF1ab	3580	SRR14192207	11005	C	A	0,828233	2021-03-26	United States
ORF1ab_4197_S	ORF1ab	4197	SRR14192207	12854	C	T	0,998192	2021-03-26	United States
ORF1ab_4398_L	ORF1ab	4398	SRR14192207	13458	C	T	0,988295	2021-03-26	United States
ORF1ab_4398_NA	ORF1ab	4398	SRR14192207	13459	G	+T	0,0585975	2021-03-26	United States
ORF1ab_314_L	ORF1ab	314	SRR14192207	14408	C	T	0,999625	2021-03-26	United States
ORF1ab_1099_F	ORF1ab	1099	SRR14192207	16762	C	T	0,970208	2021-03-26	United States
ORF1ab_2172_NA	ORF1ab	2172	SRR14192207	19983	C	+T	0,0639816	2021-03-26	United States
S_494_P	S	494	SRR14192207	23042	T	C	1	2021-03-26	United States
S_501_Y	S	501	SRR14192207	23063	A	T	1	2021-03-26	United States
S_614_G	S	614	SRR14192207	23403	A	G	0,999502	2021-03-26	United States
S_681_H	S	681	SRR14192207	23604	C	A	0,999126	2021-03-26	United States
S_1111_K	S	1111	SRR14192207	24893	G	A	0,998293	2021-03-26	United States
ORF3a_57_H	ORF3a	57	SRR14192207	25563	G	T	0,999515	2021-03-26	United States
ORF3a_128_L	ORF3a	128	SRR14192207	25775	G	T	0,997946	2021-03-26	United States
ORF8_10_NA	ORF8	10	SRR14192207	27921	A	-TCACAACTGTAGCTGCATTTCACCAAGAATGTAGT	0,618739	2021-03-26	United States
N_234_I	N	234	SRR14192207	28975	G	A	0,999584	2021-03-26	United States
ORF1ab_927_L	ORF1ab	927	SRR14192208	3045	C	T	1	2021-03-26	United States
ORF1ab_1188_L	ORF1ab	1188	SRR14192208	3828	C	T	0,996862	2021-03-26	United States
ORF1ab_1761_A	ORF1ab	1761	SRR14192208	5546	A	G	0,056872	2021-03-26	United States
ORF1ab_1795_Q	ORF1ab	1795	SRR14192208	5648	A	C	0,999033	2021-03-26	United States
ORF1ab_2941_S	ORF1ab	2941	SRR14192208	9086	G	A	0,988675	2021-03-26	United States
ORF1ab_3603_NA	ORF1ab	3603	SRR14192208	11074	C	+T	0,057957	2021-03-26	United States
ORF1ab_3674_NA	ORF1ab	3674	SRR14192208	11287	G	-TCTGGTTTT	0,929718	2021-03-26	United States
ORF1ab_314_L	ORF1ab	314	SRR14192208	14408	C	T	0,99272	2021-03-26	United States
ORF1ab_1219_S	ORF1ab	1219	SRR14192208	17122	G	T	0,998718	2021-03-26	United States
ORF1ab_1264_D	ORF1ab	1264	SRR14192208	17259	G	T	1	2021-03-26	United States
ORF1ab_2172_NA	ORF1ab	2172	SRR14192208	19983	C	+T	0,0613879	2021-03-26	United States
S_18_F	S	18	SRR14192208	21614	C	T	1	2021-03-26	United States
S_20_N	S	20	SRR14192208	21621	C	A	1	2021-03-26	United States
S_26_S	S	26	SRR14192208	21638	C	T	1	2021-03-26	United States
S_138_Y	S	138	SRR14192208	21974	G	T	0,986143	2021-03-26	United States
S_190_S	S	190	SRR14192208	22132	G	T	1	2021-03-26	United States
S_417_T	S	417	SRR14192208	22812	A	C	0,996163	2021-03-26	United States
S_484_K	S	484	SRR14192208	23012	G	A	1	2021-03-26	United States
S_501_Y	S	501	SRR14192208	23063	A	T	0,998897	2021-03-26	United States
S_614_G	S	614	SRR14192208	23403	A	G	0,999724	2021-03-26	United States
S_655_Y	S	655	SRR14192208	23525	C	T	0,999421	2021-03-26	United States
S_1027_I	S	1027	SRR14192208	24642	C	T	0,998729	2021-03-26	United States
S_1176_F	S	1176	SRR14192208	25088	G	T	1	2021-03-26	United States
ORF3a_57_H	ORF3a	57	SRR14192208	25563	G	T	0,999725	2021-03-26	United States
ORF3a_253_P	ORF3a	253	SRR14192208	26149	T	C	0,999583	2021-03-26	United States
ORF8_92_K	ORF8	92	SRR14192208	28167	G	A	0,99567	2021-03-26	United States
N_80_R	N	80	SRR14192208	28512	C	G	0,999461	2021-03-26	United States
N_202_C	N	202	SRR14192208	28877	A	T	1	2021-03-26	United States
N_202_T	N	202	SRR14192208	28878	G	C	1	2021-03-26	United States
N_203_K	N	203	SRR14192208	28881	G	A	0,999681	2021-03-26	United States
N_204_R	N	204	SRR14192208	28883	G	C	1	2021-03-26	United States
ORF1ab_265_I	ORF1ab	265	SRR14192209	1059	C	T	0,994892	2021-03-26	United States
ORF1ab_1643_Q	ORF1ab	1643	SRR14192209	5193	T	A	1	2021-03-26	United States
ORF1ab_2267_NA	ORF1ab	2267	SRR14192209	7066	A	-G	0,551515	2021-03-26	United States
ORF1ab_2269_D	ORF1ab	2269	SRR14192209	7071	G	A	0,32716	2021-03-26	United States
ORF1ab_3255_I	ORF1ab	3255	SRR14192209	10029	C	T	1	2021-03-26	United States
ORF1ab_3750_I	ORF1ab	3750	SRR14192209	11514	C	T	0,997381	2021-03-26	United States
ORF1ab_314_L	ORF1ab	314	SRR14192209	14408	C	T	0,993275	2021-03-26	United States
ORF1ab_970_S	ORF1ab	970	SRR14192209	16375	C	T	1	2021-03-26	United States
ORF1ab_2172_NA	ORF1ab	2172	SRR14192209	19983	C	+T	0,057756	2021-03-26	United States
S_494_P	S	494	SRR14192209	23042	T	C	1	2021-03-26	United States
S_614_G	S	614	SRR14192209	23403	A	G	0,994198	2021-03-26	United States
S_681_H	S	681	SRR14192209	23604	C	A	0,999197	2021-03-26	United States
S_716_I	S	716	SRR14192209	23709	C	T	0,999858	2021-03-26	United States
ORF3a_57_H	ORF3a	57	SRR14192209	25563	G	T	0,99975	2021-03-26	United States
M_82_T	M	82	SRR14192209	26767	T	C	0,999819	2021-03-26	United States
N_205_I	N	205	SRR14192209	28887	C	T	0,995298	2021-03-26	United States
ORF10_32_I	ORF10	32	SRR14192209	29651	G	A	0,997624	2021-03-26	United States
ORF1ab_438_A	ORF1ab	438	SRR14192210	1578	T	C	0,636413	2021-03-19	United States
ORF1ab_2051_L	ORF1ab	2051	SRR14192210	6416	G	T	0,0688868	2021-03-19	United States
ORF1ab_2118_D	ORF1ab	2118	SRR14192210	6618	G	A	0,99912	2021-03-19	United States
ORF1ab_2523_T	ORF1ab	2523	SRR14192210	7833	A	C	0,99989	2021-03-19	United States
ORF1ab_314_L	ORF1ab	314	SRR14192210	14408	C	T	0,99501	2021-03-19	United States
ORF1ab_346_Y	ORF1ab	346	SRR14192210	14503	C	T	0,99984	2021-03-19	United States
S_614_G	S	614	SRR14192210	23403	A	G	0,999795	2021-03-19	United States
S_681_H	S	681	SRR14192210	23604	C	A	0,999487	2021-03-19	United States
S_1073_N	S	1073	SRR14192210	24781	G	C	0,99314	2021-03-19	United States
N_194_L	N	194	SRR14192210	28854	C	T	1	2021-03-19	United States
ORF1ab_265_I	ORF1ab	265	SRR14192211	1059	C	T	0,997937	2021-03-27	United States
ORF1ab_419_E	ORF1ab	419	SRR14192211	1520	A	G	0,0547945	2021-03-27	United States
ORF1ab_2877_I	ORF1ab	2877	SRR14192211	8895	C	T	1	2021-03-27	United States
ORF1ab_3158_T	ORF1ab	3158	SRR14192211	9738	G	C	0,999843	2021-03-27	United States
ORF1ab_3254_NA	ORF1ab	3254	SRR14192211	10025	C	+A	0,0756303	2021-03-27	United States
ORF1ab_3603_NA	ORF1ab	3603	SRR14192211	11074	C	+T	0,0574413	2021-03-27	United States
ORF1ab_314_L	ORF1ab	314	SRR14192211	14408	C	T	0,996002	2021-03-27	United States
ORF1ab_976_L	ORF1ab	976	SRR14192211	16394	C	T	1	2021-03-27	United States
ORF1ab_1183_Y	ORF1ab	1183	SRR14192211	17014	G	T	0,999871	2021-03-27	United States
ORF1ab_2172_NA	ORF1ab	2172	SRR14192211	19983	C	+T	0,0605949	2021-03-27	United States
ORF1ab_2545_NA	ORF1ab	2545	SRR14192211	21101	G	+T	0,0513021	2021-03-27	United States
S_13_I	S	13	SRR14192211	21600	G	T	1	2021-03-27	United States
S_181_E	S	181	SRR14192211	22104	G	A	0,0566038	2021-03-27	United States
S_452_R	S	452	SRR14192211	22917	T	G	0,998051	2021-03-27	United States
S_614_G	S	614	SRR14192211	23403	A	G	1	2021-03-27	United States
ORF3a_57_H	ORF3a	57	SRR14192211	25563	G	T	0,999883	2021-03-27	United States
ORF8_65_V	ORF8	65	SRR14192211	28087	C	T	0,952703	2021-03-27	United States
N_329_A	N	329	SRR14192211	29258	A	G	0,999944	2021-03-27	United States
ORF1ab_627_F	ORF1ab	627	SRR14192212	2144	G	T	0,996835	2021-03-25	United States
ORF1ab_1001_I	ORF1ab	1001	SRR14192212	3267	C	T	0,998295	2021-03-25	United States
ORF1ab_1708_D	ORF1ab	1708	SRR14192212	5388	C	A	0,999439	2021-03-25	United States
ORF1ab_2780_L	ORF1ab	2780	SRR14192212	8603	T	C	1	2021-03-25	United States
ORF1ab_3603_NA	ORF1ab	3603	SRR14192212	11074	C	+T	0,0606912	2021-03-25	United States
ORF1ab_3674_NA	ORF1ab	3674	SRR14192212	11287	G	-TCTGGTTTT	0,907837	2021-03-25	United States
ORF1ab_4015_K	ORF1ab	4015	SRR14192212	12308	C	A	0,998784	2021-03-25	United States
ORF1ab_314_L	ORF1ab	314	SRR14192212	14408	C	T	0,997779	2021-03-25	United States
ORF1ab_1383_R	ORF1ab	1383	SRR14192212	17615	A	G	1	2021-03-25	United States
ORF1ab_2172_NA	ORF1ab	2172	SRR14192212	19983	C	+T	0,0545727	2021-03-25	United States
S_68_NA	S	68	SRR14192212	21764	A	-TACATG	0,990863	2021-03-25	United States
S_143_NA	S	143	SRR14192212	21990	T	-TTA	0,762199	2021-03-25	United States
S_501_Y	S	501	SRR14192212	23063	A	T	1	2021-03-25	United States
S_570_D	S	570	SRR14192212	23271	C	A	0,99841	2021-03-25	United States
S_614_G	S	614	SRR14192212	23403	A	G	1	2021-03-25	United States
S_681_H	S	681	SRR14192212	23604	C	A	0,998441	2021-03-25	United States
S_716_I	S	716	SRR14192212	23709	C	T	0,999664	2021-03-25	United States
S_982_A	S	982	SRR14192212	24506	T	G	0,999125	2021-03-25	United States
S_1118_H	S	1118	SRR14192212	24914	G	C	1	2021-03-25	United States
ORF3a_15_F	ORF3a	15	SRR14192212	25437	G	T	0,999077	2021-03-25	United States
ORF3a_171_L	ORF3a	171	SRR14192212	25904	C	T	0,997303	2021-03-25	United States
M_89_S	M	89	SRR14192212	26787	G	A	0,978886	2021-03-25	United States
ORF8_27_*	ORF8	27	SRR14192212	27972	C	T	0,999541	2021-03-25	United States
ORF8_52_I	ORF8	52	SRR14192212	28048	G	T	0,998359	2021-03-25	United States
ORF8_73_C	ORF8	73	SRR14192212	28111	A	G	0,99954	2021-03-25	United States
N_3_H	N	3	SRR14192212	28280	G	C	1	2021-03-25	United States
N_3_V	N	3	SRR14192212	28281	A	T	0,999705	2021-03-25	United States
N_3_E	N	3	SRR14192212	28282	T	A	0,999114	2021-03-25	United States
N_203_K	N	203	SRR14192212	28881	G	A	1	2021-03-25	United States
N_204_R	N	204	SRR14192212	28883	G	C	1	2021-03-25	United States
N_235_F	N	235	SRR14192212	28977	C	T	1	2021-03-25	United States
N_398_V	N	398	SRR14192212	29466	C	T	1	2021-03-25	United States
ORF1ab_265_I	ORF1ab	265	SRR14192213	1059	C	T	0,99718	2021-03-25	United States
ORF1ab_1547_G	ORF1ab	1547	SRR14192213	4905	A	G	1	2021-03-25	United States
ORF1ab_1761_A	ORF1ab	1761	SRR14192213	5546	A	G	0,065764	2021-03-25	United States
ORF1ab_2268_K	ORF1ab	2268	SRR14192213	7067	G	A	0,167568	2021-03-25	United States
ORF1ab_3201_P	ORF1ab	3201	SRR14192213	9867	T	C	1	2021-03-25	United States
ORF1ab_3674_NA	ORF1ab	3674	SRR14192213	11287	G	-TCTGGTTTT	0,927415	2021-03-25	United States
ORF1ab_314_L	ORF1ab	314	SRR14192213	14408	C	T	0,998949	2021-03-25	United States
ORF1ab_927_V	ORF1ab	927	SRR14192213	16247	C	T	0,992958	2021-03-25	United States
ORF1ab_1011_H	ORF1ab	1011	SRR14192213	16500	A	C	0,999224	2021-03-25	United States
ORF1ab_2172_NA	ORF1ab	2172	SRR14192213	19983	C	+T	0,052381	2021-03-25	United States
S_3_NA	S	3	SRR14192213	21569	G	+T	0,102857	2021-03-25	United States
S_5_F	S	5	SRR14192213	21575	C	T	0,995074	2021-03-25	United States
S_95_I	S	95	SRR14192213	21846	C	T	0,999714	2021-03-25	United States
S_253_G	S	253	SRR14192213	22320	A	G	1	2021-03-25	United States
S_484_K	S	484	SRR14192213	23012	G	A	1	2021-03-25	United States
S_614_G	S	614	SRR14192213	23403	A	G	1	2021-03-25	United States
S_701_V	S	701	SRR14192213	23664	C	T	0,99838	2021-03-25	United States
ORF3a_42_L	ORF3a	42	SRR14192213	25517	C	T	0,996576	2021-03-25	United States
ORF3a_57_H	ORF3a	57	SRR14192213	25563	G	T	0,999719	2021-03-25	United States
ORF8_11_I	ORF8	11	SRR14192213	27925	C	T	1	2021-03-25	United States
N_199_L	N	199	SRR14192213	28869	C	T	0,994382	2021-03-25	United States
N_234_I	N	234	SRR14192213	28975	G	A	1	2021-03-25	United States
N_236_C	N	236	SRR14192213	28979	G	T	0,0735294	2021-03-25	United States
ORF1ab_265_I	ORF1ab	265	SRR14192214	1059	C	T	1	2021-03-26	United States
ORF1ab_989_V	ORF1ab	989	SRR14192214	3231	G	T	0,998565	2021-03-26	United States
ORF1ab_1125_S	ORF1ab	1125	SRR14192214	3638	G	A	1	2021-03-26	United States
ORF1ab_2609_F	ORF1ab	2609	SRR14192214	8090	C	T	0,999744	2021-03-26	United States
ORF1ab_314_L	ORF1ab	314	SRR14192214	14408	C	T	0,994788	2021-03-26	United States
ORF1ab_2545_NA	ORF1ab	2545	SRR14192214	21101	G	+T	0,0633779	2021-03-26	United States
ORF1ab_2633_S	ORF1ab	2633	SRR14192214	21364	C	T	1	2021-03-26	United States
S_252_V	S	252	SRR14192214	22317	G	T	0,998077	2021-03-26	United States
S_501_T	S	501	SRR14192214	23064	A	C	1	2021-03-26	United States
S_614_G	S	614	SRR14192214	23403	A	G	0,999792	2021-03-26	United States
ORF3a_57_H	ORF3a	57	SRR14192214	25563	G	T	0,999893	2021-03-26	United States
ORF3a_108_F	ORF3a	108	SRR14192214	25714	C	T	1	2021-03-26	United States
ORF7a_39_I	ORF7a	39	SRR14192214	27509	C	T	0,99817	2021-03-26	United States
N_206_F	N	206	SRR14192214	28890	C	T	1	2021-03-26	United States
N_327_L	N	327	SRR14192214	29253	C	T	0,999269	2021-03-26	United States
ORF1ab_117_S	ORF1ab	117	SRR14192215	614	G	T	0,999342	2021-03-24	United States
ORF1ab_224_I	ORF1ab	224	SRR14192215	936	C	T	0,999648	2021-03-24	United States
ORF1ab_442_S	ORF1ab	442	SRR14192215	1589	G	A	0,932692	2021-03-24	United States
ORF1ab_693_V	ORF1ab	693	SRR14192215	2342	A	G	1	2021-03-24	United States
ORF1ab_998_H	ORF1ab	998	SRR14192215	3259	G	T	0,992913	2021-03-24	United States
ORF1ab_1210_K	ORF1ab	1210	SRR14192215	3893	G	A	0,994656	2021-03-24	United States
ORF1ab_1761_A	ORF1ab	1761	SRR14192215	5546	A	G	0,0783699	2021-03-24	United States
ORF1ab_2508_D	ORF1ab	2508	SRR14192215	7788	C	A	0,0506608	2021-03-24	United States
ORF1ab_2702_NA	ORF1ab	2702	SRR14192215	8370	A	-G	0,0652174	2021-03-24	United States
ORF1ab_2888_NA	ORF1ab	2888	SRR14192215	8927	G	+T	0,0521138	2021-03-24	United States
ORF1ab_3421_NA	ORF1ab	3421	SRR14192215	10527	C	+T	0,0559787	2021-03-24	United States
ORF1ab_3452_NA	ORF1ab	3452	SRR14192215	10619	C	+A	0,101397	2021-03-24	United States
ORF1ab_3603_NA	ORF1ab	3603	SRR14192215	11074	C	+T	0,0508531	2021-03-24	United States
ORF1ab_3776_F	ORF1ab	3776	SRR14192215	11591	C	T	0,99973	2021-03-24	United States
ORF1ab_314_L	ORF1ab	314	SRR14192215	14408	C	T	0,996091	2021-03-24	United States
ORF1ab_1219_S	ORF1ab	1219	SRR14192215	17122	G	T	0,999324	2021-03-24	United States
ORF1ab_1835_N	ORF1ab	1835	SRR14192215	18972	G	T	0,993281	2021-03-24	United States
ORF1ab_2172_NA	ORF1ab	2172	SRR14192215	19983	C	+T	0,0658363	2021-03-24	United States
S_200_NA	S	200	SRR14192215	22161	A	+T	0,0695652	2021-03-24	United States
S_491_S	S	491	SRR14192215	23033	C	T	0,0824742	2021-03-24	United States
S_614_G	S	614	SRR14192215	23403	A	G	1	2021-03-24	United States
S_1117_I	S	1117	SRR14192215	24912	C	T	0,998373	2021-03-24	United States
S_1168_G	S	1168	SRR14192215	25065	A	G	0,989088	2021-03-24	United States
ORF3a_226_G	ORF3a	226	SRR14192215	26069	A	G	1	2021-03-24	United States
ORF7b_29_*	ORF7b	29	SRR14192215	27841	G	A	0,953557	2021-03-24	United States
N_300_Y	N	300	SRR14192215	29171	C	T	0,995705	2021-03-24	United States
ORF1ab_1001_I	ORF1ab	1001	SRR14192216	3267	C	T	1	2021-03-24	United States
ORF1ab_1708_D	ORF1ab	1708	SRR14192216	5388	C	A	1	2021-03-24	United States
ORF1ab_2230_T	ORF1ab	2230	SRR14192216	6954	T	C	1	2021-03-24	United States
ORF1ab_2780_L	ORF1ab	2780	SRR14192216	8603	T	C	0,991379	2021-03-24	United States
ORF1ab_3452_NA	ORF1ab	3452	SRR14192216	10619	C	+A	0,056926	2021-03-24	United States
ORF1ab_3603_NA	ORF1ab	3603	SRR14192216	11074	C	+T	0,0546647	2021-03-24	United States
ORF1ab_3674_NA	ORF1ab	3674	SRR14192216	11287	G	-TCTGGTTTT	0,923645	2021-03-24	United States
ORF1ab_314_L	ORF1ab	314	SRR14192216	14408	C	T	0,998112	2021-03-24	United States
ORF1ab_1383_R	ORF1ab	1383	SRR14192216	17615	A	G	1	2021-03-24	United States
ORF1ab_2172_NA	ORF1ab	2172	SRR14192216	19983	C	+T	0,0679612	2021-03-24	United States
S_68_NA	S	68	SRR14192216	21764	A	-TACATG	0,993532	2021-03-24	United States
S_143_NA	S	143	SRR14192216	21990	T	-TTA	0,763504	2021-03-24	United States
S_501_Y	S	501	SRR14192216	23063	A	T	1	2021-03-24	United States
S_570_D	S	570	SRR14192216	23271	C	A	1	2021-03-24	United States
S_614_G	S	614	SRR14192216	23403	A	G	0,999031	2021-03-24	United States
S_681_H	S	681	SRR14192216	23604	C	A	0,998863	2021-03-24	United States
S_716_I	S	716	SRR14192216	23709	C	T	1	2021-03-24	United States
S_982_A	S	982	SRR14192216	24506	T	G	0,997625	2021-03-24	United States
S_1118_H	S	1118	SRR14192216	24914	G	C	1	2021-03-24	United States
ORF3a_15_F	ORF3a	15	SRR14192216	25437	G	T	1	2021-03-24	United States
ORF8_27_*	ORF8	27	SRR14192216	27972	C	T	1	2021-03-24	United States
ORF8_52_I	ORF8	52	SRR14192216	28048	G	T	0,997286	2021-03-24	United States
ORF8_73_C	ORF8	73	SRR14192216	28111	A	G	1	2021-03-24	United States
N_3_H	N	3	SRR14192216	28280	G	C	1	2021-03-24	United States
N_3_V	N	3	SRR14192216	28281	A	T	1	2021-03-24	United States
N_3_E	N	3	SRR14192216	28282	T	A	1	2021-03-24	United States
N_203_K	N	203	SRR14192216	28881	G	A	1	2021-03-24	United States
N_204_R	N	204	SRR14192216	28883	G	C	1	2021-03-24	United States
N_235_F	N	235	SRR14192216	28977	C	T	0,995509	2021-03-24	United States
ORF1ab_1641_NA	ORF1ab	1641	SRR14192217	5187	G	+T	0,0555556	2021-03-24	United States
ORF1ab_1761_A	ORF1ab	1761	SRR14192217	5546	A	G	0,0675818	2021-03-24	United States
ORF1ab_1900_NA	ORF1ab	1900	SRR14192217	5963	T	+A	0,0632184	2021-03-24	United States
ORF1ab_3603_NA	ORF1ab	3603	SRR14192217	11074	C	+T	0,10462	2021-03-24	United States
ORF1ab_314_L	ORF1ab	314	SRR14192217	14408	C	T	0,995927	2021-03-24	United States
ORF1ab_814_C	ORF1ab	814	SRR14192217	15907	G	T	0,999834	2021-03-24	United States
ORF1ab_1184_NA	ORF1ab	1184	SRR14192217	17019	G	+T	0,10448	2021-03-24	United States
ORF1ab_1362_R	ORF1ab	1362	SRR14192217	17551	G	A	0,997338	2021-03-24	United States
ORF1ab_1936_H	ORF1ab	1936	SRR14192217	19274	C	A	0,999689	2021-03-24	United States
ORF1ab_2172_NA	ORF1ab	2172	SRR14192217	19983	C	+T	0,0669222	2021-03-24	United States
ORF1ab_2545_NA	ORF1ab	2545	SRR14192217	21101	G	+T	0,0661914	2021-03-24	United States
S_3_NA	S	3	SRR14192217	21569	G	+T	0,0830671	2021-03-24	United States
S_5_F	S	5	SRR14192217	21575	C	T	1	2021-03-24	United States
S_152_L	S	152	SRR14192217	22017	G	T	1	2021-03-24	United States
S_484_K	S	484	SRR14192217	23012	G	A	0,999608	2021-03-24	United States
S_614_G	S	614	SRR14192217	23403	A	G	0,999878	2021-03-24	United States
S_769_V	S	769	SRR14192217	23868	G	T	1	2021-03-24	United States
M_28_L	M	28	SRR14192217	26604	T	C	1	2021-03-24	United States
N_187_L	N	187	SRR14192217	28833	C	T	1	2021-03-24	United States
N_203_K	N	203	SRR14192217	28881	G	A	1	2021-03-24	United States
N_204_R	N	204	SRR14192217	28883	G	C	1	2021-03-24	United States
N_418_H	N	418	SRR14192217	29527	G	T	0,998442	2021-03-24	United States
ORF1ab_3452_NA	ORF1ab	3452	SRR14192218	10619	C	+A	0,0725037	2021-03-24	United States
ORF1ab_3603_NA	ORF1ab	3603	SRR14192218	11074	C	+T	0,0666058	2021-03-24	United States
ORF1ab_314_L	ORF1ab	314	SRR14192218	14408	C	T	1	2021-03-24	United States
ORF1ab_814_C	ORF1ab	814	SRR14192218	15907	G	T	0,999174	2021-03-24	United States
ORF1ab_1362_R	ORF1ab	1362	SRR14192218	17551	G	A	0,996631	2021-03-24	United States
ORF1ab_1936_H	ORF1ab	1936	SRR14192218	19274	C	A	1	2021-03-24	United States
ORF1ab_2172_NA	ORF1ab	2172	SRR14192218	19983	C	+T	0,0812227	2021-03-24	United States
S_3_NA	S	3	SRR14192218	21569	G	+T	0,0956679	2021-03-24	United States
S_5_F	S	5	SRR14192218	21575	C	T	1	2021-03-24	United States
S_152_L	S	152	SRR14192218	22017	G	T	1	2021-03-24	United States
S_484_K	S	484	SRR14192218	23012	G	A	1	2021-03-24	United States
S_614_G	S	614	SRR14192218	23403	A	G	1	2021-03-24	United States
S_769_V	S	769	SRR14192218	23868	G	T	1	2021-03-24	United States
M_28_L	M	28	SRR14192218	26604	T	C	0,99954	2021-03-24	United States
N_187_L	N	187	SRR14192218	28833	C	T	1	2021-03-24	United States
N_203_K	N	203	SRR14192218	28881	G	A	1	2021-03-24	United States
N_204_R	N	204	SRR14192218	28883	G	C	1	2021-03-24	United States
N_418_H	N	418	SRR14192218	29527	G	T	0,997183	2021-03-24	United States
ORF1ab_913_D	ORF1ab	913	SRR14192219	3004	G	T	0,999539	2021-03-24	United States
ORF1ab_1001_I	ORF1ab	1001	SRR14192219	3267	C	T	1	2021-03-24	United States
ORF1ab_1708_D	ORF1ab	1708	SRR14192219	5388	C	A	0,99948	2021-03-24	United States
ORF1ab_1761_A	ORF1ab	1761	SRR14192219	5546	A	G	0,0588067	2021-03-24	United States
ORF1ab_2230_T	ORF1ab	2230	SRR14192219	6954	T	C	1	2021-03-24	United States
ORF1ab_2259_I	ORF1ab	2259	SRR14192219	7042	G	T	1	2021-03-24	United States
ORF1ab_3674_NA	ORF1ab	3674	SRR14192219	11287	G	-TCTGGTTTT	0,93633	2021-03-24	United States
ORF1ab_218_L	ORF1ab	218	SRR14192219	14120	C	T	0,996395	2021-03-24	United States
ORF1ab_314_L	ORF1ab	314	SRR14192219	14408	C	T	0,998821	2021-03-24	United States
S_68_NA	S	68	SRR14192219	21764	A	-TACATG	0,984	2021-03-24	United States
S_143_NA	S	143	SRR14192219	21990	T	-TTA	0,745342	2021-03-24	United States
S_501_Y	S	501	SRR14192219	23063	A	T	1	2021-03-24	United States
S_570_D	S	570	SRR14192219	23271	C	A	0,997312	2021-03-24	United States
S_614_G	S	614	SRR14192219	23403	A	G	0,999743	2021-03-24	United States
S_681_H	S	681	SRR14192219	23604	C	A	0,999536	2021-03-24	United States
S_716_I	S	716	SRR14192219	23709	C	T	0,99962	2021-03-24	United States
S_982_A	S	982	SRR14192219	24506	T	G	1	2021-03-24	United States
S_1118_H	S	1118	SRR14192219	24914	G	C	0,999698	2021-03-24	United States
ORF3a_240_S	ORF3a	240	SRR14192219	26110	C	T	0,9993	2021-03-24	United States
E_16_N	E	16	SRR14192219	26291	G	A	0,0677609	2021-03-24	United States
ORF8_27_*	ORF8	27	SRR14192219	27972	C	T	1	2021-03-24	United States
ORF8_52_I	ORF8	52	SRR14192219	28048	G	T	1	2021-03-24	United States
ORF8_68_*	ORF8	68	SRR14192219	28095	A	T	0,949506	2021-03-24	United States
ORF8_73_C	ORF8	73	SRR14192219	28111	A	G	0,999759	2021-03-24	United States
N_3_H	N	3	SRR14192219	28280	G	C	1	2021-03-24	United States
N_3_V	N	3	SRR14192219	28281	A	T	0,999534	2021-03-24	United States
N_3_E	N	3	SRR14192219	28282	T	A	0,999534	2021-03-24	United States
N_203_K	N	203	SRR14192219	28881	G	A	1	2021-03-24	United States
N_204_R	N	204	SRR14192219	28883	G	C	1	2021-03-24	United States
N_235_F	N	235	SRR14192219	28977	C	T	0,997803	2021-03-24	United States
ORF1ab_265_I	ORF1ab	265	SRR14192221	1059	C	T	0,996384	2021-03-19	United States
ORF1ab_927_L	ORF1ab	927	SRR14192221	3045	C	T	0,999844	2021-03-19	United States
ORF1ab_2981_F	ORF1ab	2981	SRR14192221	9207	C	T	0,998756	2021-03-19	United States
ORF1ab_3352_F	ORF1ab	3352	SRR14192221	10319	C	T	0,996312	2021-03-19	United States
ORF1ab_314_L	ORF1ab	314	SRR14192221	14408	C	T	0,994447	2021-03-19	United States
ORF1ab_767_L	ORF1ab	767	SRR14192221	15766	G	T	0,999497	2021-03-19	United States
ORF1ab_996_T	ORF1ab	996	SRR14192221	16454	A	C	0,999772	2021-03-19	United States
ORF1ab_1653_D	ORF1ab	1653	SRR14192221	18424	A	G	1	2021-03-19	United States
ORF1ab_1691_L	ORF1ab	1691	SRR14192221	18538	G	T	0,999586	2021-03-19	United States
ORF1ab_1774_I	ORF1ab	1774	SRR14192221	18788	C	T	0,997504	2021-03-19	United States
ORF1ab_2613_C	ORF1ab	2613	SRR14192221	21304	C	T	0,999534	2021-03-19	United States
S_67_V	S	67	SRR14192221	21762	C	T	0,999593	2021-03-19	United States
S_614_G	S	614	SRR14192221	23403	A	G	0,99988	2021-03-19	United States
ORF3a_57_H	ORF3a	57	SRR14192221	25563	G	T	0,999571	2021-03-19	United States
ORF3a_172_V	ORF3a	172	SRR14192221	25907	G	T	0,980219	2021-03-19	United States
ORF3a_180_P	ORF3a	180	SRR14192221	25930	T	C	0,999807	2021-03-19	United States
M_155_Y	M	155	SRR14192221	26985	C	T	0,999666	2021-03-19	United States
ORF8_24_L	ORF8	24	SRR14192221	27964	C	T	0,981996	2021-03-19	United States
N_67_S	N	67	SRR14192221	28472	C	T	0,997504	2021-03-19	United States
N_199_L	N	199	SRR14192221	28869	C	T	0,992097	2021-03-19	United States
N_389_L	N	389	SRR14192221	29439	A	T	0,999597	2021-03-19	United States
ORF1ab_265_I	ORF1ab	265	SRR14192222	1059	C	T	0,997138	2021-03-24	United States
ORF1ab_1136_NA	ORF1ab	1136	SRR14192222	3671	G	+A	0,0784314	2021-03-24	United States
ORF1ab_1761_A	ORF1ab	1761	SRR14192222	5546	A	G	0,0535714	2021-03-24	United States
ORF1ab_2087_I	ORF1ab	2087	SRR14192222	6525	C	T	0,999727	2021-03-24	United States
ORF1ab_3162_E	ORF1ab	3162	SRR14192222	9749	A	G	1	2021-03-24	United States
ORF1ab_3209_V	ORF1ab	3209	SRR14192222	9891	C	T	1	2021-03-24	United States
ORF1ab_3359_S	ORF1ab	3359	SRR14192222	10340	C	T	0,999892	2021-03-24	United States
ORF1ab_3603_NA	ORF1ab	3603	SRR14192222	11074	C	+T	0,0598849	2021-03-24	United States
ORF1ab_3674_NA	ORF1ab	3674	SRR14192222	11287	G	-TCTGGTTTT	0,923682	2021-03-24	United States
ORF1ab_3847_I	ORF1ab	3847	SRR14192222	11804	G	A	1	2021-03-24	United States
ORF1ab_314_L	ORF1ab	314	SRR14192222	14408	C	T	0,997628	2021-03-24	United States
ORF1ab_2172_NA	ORF1ab	2172	SRR14192222	19983	C	+T	0,0795107	2021-03-24	United States
S_80_G	S	80	SRR14192222	21801	A	G	1	2021-03-24	United States
S_143_NA	S	143	SRR14192222	21990	T	-TTA	0,735974	2021-03-24	United States
S_157_S	S	157	SRR14192222	22032	T	C	0,993388	2021-03-24	United States
S_452_R	S	452	SRR14192222	22917	T	G	1	2021-03-24	United States
S_614_G	S	614	SRR14192222	23403	A	G	1	2021-03-24	United States
S_791_I	S	791	SRR14192222	23934	C	T	0,995641	2021-03-24	United States
S_859_N	S	859	SRR14192222	24138	C	A	0,999434	2021-03-24	United States
S_950_H	S	950	SRR14192222	24410	G	C	0,996714	2021-03-24	United States
ORF3a_42_L	ORF3a	42	SRR14192222	25517	C	T	0,995115	2021-03-24	United States
ORF3a_57_H	ORF3a	57	SRR14192222	25563	G	T	0,999904	2021-03-24	United States
ORF8_11_I	ORF8	11	SRR14192222	27925	C	T	0,999277	2021-03-24	United States
ORF8_51_S	ORF8	51	SRR14192222	28044	G	T	0,996262	2021-03-24	United States
ORF8_69_L	ORF8	69	SRR14192222	28099	C	T	0,998159	2021-03-24	United States
N_205_I	N	205	SRR14192222	28887	C	T	1	2021-03-24	United States
ORF1ab_1001_I	ORF1ab	1001	SRR14192223	3267	C	T	0,998266	2021-03-24	United States
ORF1ab_1708_D	ORF1ab	1708	SRR14192223	5388	C	A	0,999336	2021-03-24	United States
ORF1ab_2230_T	ORF1ab	2230	SRR14192223	6954	T	C	1	2021-03-24	United States
ORF1ab_2780_L	ORF1ab	2780	SRR14192223	8603	T	C	0,996939	2021-03-24	United States
ORF1ab_3603_NA	ORF1ab	3603	SRR14192223	11074	C	+T	0,0583634	2021-03-24	United States
ORF1ab_3674_NA	ORF1ab	3674	SRR14192223	11287	G	-TCTGGTTTT	0,92511	2021-03-24	United States
ORF1ab_314_L	ORF1ab	314	SRR14192223	14408	C	T	0,997242	2021-03-24	United States
ORF1ab_1383_R	ORF1ab	1383	SRR14192223	17615	A	G	0,998641	2021-03-24	United States
ORF1ab_2172_NA	ORF1ab	2172	SRR14192223	19983	C	+T	0,0548128	2021-03-24	United States
ORF1ab_2545_NA	ORF1ab	2545	SRR14192223	21101	G	+T	0,0542661	2021-03-24	United States
S_68_NA	S	68	SRR14192223	21764	A	-TACATG	0,983216	2021-03-24	United States
S_143_NA	S	143	SRR14192223	21990	T	-TTA	0,765909	2021-03-24	United States
S_501_Y	S	501	SRR14192223	23063	A	T	1	2021-03-24	United States
S_570_D	S	570	SRR14192223	23271	C	A	0,997988	2021-03-24	United States
S_614_G	S	614	SRR14192223	23403	A	G	0,999698	2021-03-24	United States
S_681_H	S	681	SRR14192223	23604	C	A	0,99906	2021-03-24	United States
S_716_I	S	716	SRR14192223	23709	C	T	1	2021-03-24	United States
S_982_A	S	982	SRR14192223	24506	T	G	1	2021-03-24	United States
S_1118_H	S	1118	SRR14192223	24914	G	C	0,999838	2021-03-24	United States
ORF3a_15_F	ORF3a	15	SRR14192223	25437	G	T	0,999569	2021-03-24	United States
ORF8_27_*	ORF8	27	SRR14192223	27972	C	T	1	2021-03-24	United States
ORF8_52_I	ORF8	52	SRR14192223	28048	G	T	0,999445	2021-03-24	United States
ORF8_73_C	ORF8	73	SRR14192223	28111	A	G	1	2021-03-24	United States
N_3_H	N	3	SRR14192223	28280	G	C	1	2021-03-24	United States
N_3_V	N	3	SRR14192223	28281	A	T	1	2021-03-24	United States
N_3_E	N	3	SRR14192223	28282	T	A	1	2021-03-24	United States
N_203_K	N	203	SRR14192223	28881	G	A	1	2021-03-24	United States
N_204_R	N	204	SRR14192223	28883	G	C	1	2021-03-24	United States
N_235_F	N	235	SRR14192223	28977	C	T	0,998701	2021-03-24	United States
ORF1ab_482_V	ORF1ab	482	SRR14192224	1710	C	T	0,994455	2021-03-24	United States
ORF1ab_1001_I	ORF1ab	1001	SRR14192224	3267	C	T	0,998772	2021-03-24	United States
ORF1ab_1708_D	ORF1ab	1708	SRR14192224	5388	C	A	0,999343	2021-03-24	United States
ORF1ab_2230_T	ORF1ab	2230	SRR14192224	6954	T	C	1	2021-03-24	United States
ORF1ab_2320_NA	ORF1ab	2320	SRR14192224	7224	C	+T	0,0539216	2021-03-24	United States
ORF1ab_2780_L	ORF1ab	2780	SRR14192224	8603	T	C	0,995124	2021-03-24	United States
ORF1ab_3452_NA	ORF1ab	3452	SRR14192224	10619	C	+A	0,0524955	2021-03-24	United States
ORF1ab_3603_NA	ORF1ab	3603	SRR14192224	11074	C	+T	0,0577655	2021-03-24	United States
ORF1ab_3674_NA	ORF1ab	3674	SRR14192224	11287	G	-TCTGGTTTT	0,933535	2021-03-24	United States
ORF1ab_314_L	ORF1ab	314	SRR14192224	14408	C	T	0,998871	2021-03-24	United States
ORF1ab_1383_R	ORF1ab	1383	SRR14192224	17615	A	G	1	2021-03-24	United States
ORF1ab_2172_NA	ORF1ab	2172	SRR14192224	19983	C	+T	0,0565302	2021-03-24	United States
S_68_NA	S	68	SRR14192224	21764	A	-TACATG	0,98708	2021-03-24	United States
S_143_NA	S	143	SRR14192224	21990	T	-TTA	0,769071	2021-03-24	United States
S_501_Y	S	501	SRR14192224	23063	A	T	1	2021-03-24	United States
S_570_D	S	570	SRR14192224	23271	C	A	0,996109	2021-03-24	United States
S_614_G	S	614	SRR14192224	23403	A	G	1	2021-03-24	United States
S_681_H	S	681	SRR14192224	23604	C	A	0,999322	2021-03-24	United States
S_716_I	S	716	SRR14192224	23709	C	T	1	2021-03-24	United States
S_982_A	S	982	SRR14192224	24506	T	G	0,999532	2021-03-24	United States
S_1118_H	S	1118	SRR14192224	24914	G	C	0,999522	2021-03-24	United States
ORF3a_15_F	ORF3a	15	SRR14192224	25437	G	T	0,999333	2021-03-24	United States
ORF8_27_*	ORF8	27	SRR14192224	27972	C	T	1	2021-03-24	United States
ORF8_52_I	ORF8	52	SRR14192224	28048	G	T	0,999136	2021-03-24	United States
ORF8_73_C	ORF8	73	SRR14192224	28111	A	G	0,99915	2021-03-24	United States
N_3_H	N	3	SRR14192224	28280	G	C	0,999698	2021-03-24	United States
N_3_V	N	3	SRR14192224	28281	A	T	0,999396	2021-03-24	United States
N_3_E	N	3	SRR14192224	28282	T	A	0,999395	2021-03-24	United States
N_203_K	N	203	SRR14192224	28881	G	A	0,999159	2021-03-24	United States
N_204_R	N	204	SRR14192224	28883	G	C	1	2021-03-24	United States
N_235_F	N	235	SRR14192224	28977	C	T	0,998332	2021-03-24	United States
ORF1ab_265_I	ORF1ab	265	SRR14192225	1059	C	T	0,993631	2021-03-24	United States
ORF1ab_971_S	ORF1ab	971	SRR14192225	3176	C	T	1	2021-03-24	United States
ORF1ab_2096_V	ORF1ab	2096	SRR14192225	6551	A	G	0,998534	2021-03-24	United States
ORF1ab_3353_R	ORF1ab	3353	SRR14192225	10323	A	G	0,998916	2021-03-24	United States
ORF1ab_3452_NA	ORF1ab	3452	SRR14192225	10619	C	+A	0,0525394	2021-03-24	United States
ORF1ab_3603_NA	ORF1ab	3603	SRR14192225	11074	C	+T	0,0624198	2021-03-24	United States
ORF1ab_4064_I	ORF1ab	4064	SRR14192225	12455	C	A	0,999275	2021-03-24	United States
ORF1ab_314_L	ORF1ab	314	SRR14192225	14408	C	T	0,997851	2021-03-24	United States
ORF1ab_735_D	ORF1ab	735	SRR14192225	15672	G	T	0,999693	2021-03-24	United States
ORF1ab_1339_I	ORF1ab	1339	SRR14192225	17483	C	T	0,99958	2021-03-24	United States
ORF1ab_2172_NA	ORF1ab	2172	SRR14192225	19983	C	+T	0,0636451	2021-03-24	United States
S_614_G	S	614	SRR14192225	23403	A	G	1	2021-03-24	United States
ORF3a_57_H	ORF3a	57	SRR14192225	25563	G	T	0,999625	2021-03-24	United States
ORF3a_174_D	ORF3a	174	SRR14192225	25913	G	A	0,947806	2021-03-24	United States
ORF8_8_V	ORF8	8	SRR14192225	27916	G	T	1	2021-03-24	United States
N_190_I	N	190	SRR14192225	28842	G	T	0,999233	2021-03-24	United States
ORF1ab_265_I	ORF1ab	265	SRR14192226	1059	C	T	1	2021-03-24	United States
ORF1ab_1761_A	ORF1ab	1761	SRR14192226	5546	A	G	0,0512445	2021-03-24	United States
ORF1ab_3201_P	ORF1ab	3201	SRR14192226	9867	T	C	0,999566	2021-03-24	United States
ORF1ab_3674_NA	ORF1ab	3674	SRR14192226	11287	G	-TCTGGTTTT	0,937153	2021-03-24	United States
ORF1ab_4374_C	ORF1ab	4374	SRR14192226	13385	G	T	0,968521	2021-03-24	United States
ORF1ab_314_L	ORF1ab	314	SRR14192226	14408	C	T	0,994023	2021-03-24	United States
ORF1ab_1011_H	ORF1ab	1011	SRR14192226	16500	A	C	0,986547	2021-03-24	United States
ORF1ab_2172_NA	ORF1ab	2172	SRR14192226	19983	C	+T	0,0502283	2021-03-24	United States
S_3_NA	S	3	SRR14192226	21569	G	+T	0,0654308	2021-03-24	United States
S_5_F	S	5	SRR14192226	21575	C	T	1	2021-03-24	United States
S_95_I	S	95	SRR14192226	21846	C	T	0,999594	2021-03-24	United States
S_253_G	S	253	SRR14192226	22320	A	G	1	2021-03-24	United States
S_484_K	S	484	SRR14192226	23012	G	A	1	2021-03-24	United States
S_614_G	S	614	SRR14192226	23403	A	G	0,999636	2021-03-24	United States
S_701_V	S	701	SRR14192226	23664	C	T	1	2021-03-24	United States
ORF3a_42_L	ORF3a	42	SRR14192226	25517	C	T	0,998773	2021-03-24	United States
ORF3a_57_H	ORF3a	57	SRR14192226	25563	G	T	1	2021-03-24	United States
ORF8_11_I	ORF8	11	SRR14192226	27925	C	T	0,999139	2021-03-24	United States
N_199_L	N	199	SRR14192226	28869	C	T	0,996806	2021-03-24	United States
N_234_I	N	234	SRR14192226	28975	G	A	0,999712	2021-03-24	United States
ORF10_10_L	ORF10	10	SRR14192226	29586	C	T	1	2021-03-24	United States
ORF1ab_1001_I	ORF1ab	1001	SRR14192227	3267	C	T	0,997185	2021-03-24	United States
ORF1ab_1708_D	ORF1ab	1708	SRR14192227	5388	C	A	0,999712	2021-03-24	United States
ORF1ab_2230_T	ORF1ab	2230	SRR14192227	6954	T	C	1	2021-03-24	United States
ORF1ab_3452_NA	ORF1ab	3452	SRR14192227	10619	C	+A	0,0543637	2021-03-24	United States
ORF1ab_3603_NA	ORF1ab	3603	SRR14192227	11074	C	+T	0,0564327	2021-03-24	United States
ORF1ab_3674_NA	ORF1ab	3674	SRR14192227	11287	G	-TCTGGTTTT	0,932527	2021-03-24	United States
ORF1ab_3966_R	ORF1ab	3966	SRR14192227	12162	A	G	0,99925	2021-03-24	United States
ORF1ab_310_I	ORF1ab	310	SRR14192227	14396	C	T	0,0501393	2021-03-24	United States
ORF1ab_314_L	ORF1ab	314	SRR14192227	14408	C	T	0,997022	2021-03-24	United States
ORF1ab_1383_R	ORF1ab	1383	SRR14192227	17615	A	G	1	2021-03-24	United States
ORF1ab_2172_NA	ORF1ab	2172	SRR14192227	19983	C	+T	0,0615385	2021-03-24	United States
ORF1ab_2545_NA	ORF1ab	2545	SRR14192227	21101	G	+T	0,0542373	2021-03-24	United States
ORF1ab_2557_R	ORF1ab	2557	SRR14192227	21137	A	G	0,998302	2021-03-24	United States
S_68_NA	S	68	SRR14192227	21764	A	-TACATG	0,98153	2021-03-24	United States
S_143_NA	S	143	SRR14192227	21990	T	-TTA	0,792261	2021-03-24	United States
S_501_Y	S	501	SRR14192227	23063	A	T	1	2021-03-24	United States
S_570_D	S	570	SRR14192227	23271	C	A	0,998857	2021-03-24	United States
S_614_G	S	614	SRR14192227	23403	A	G	0,999729	2021-03-24	United States
S_681_H	S	681	SRR14192227	23604	C	A	0,999594	2021-03-24	United States
S_716_I	S	716	SRR14192227	23709	C	T	1	2021-03-24	United States
S_922_F	S	922	SRR14192227	24328	G	T	0,999512	2021-03-24	United States
S_982_A	S	982	SRR14192227	24506	T	G	1	2021-03-24	United States
S_1118_H	S	1118	SRR14192227	24914	G	C	1	2021-03-24	United States
S_1191_N	S	1191	SRR14192227	25135	G	T	0,998839	2021-03-24	United States
ORF3a_33_V	ORF3a	33	SRR14192227	25490	C	T	1	2021-03-24	United States
ORF7a_80_K	ORF7a	80	SRR14192227	27632	G	A	1	2021-03-24	United States
ORF8_27_*	ORF8	27	SRR14192227	27972	C	T	0,998721	2021-03-24	United States
ORF8_52_I	ORF8	52	SRR14192227	28048	G	T	1	2021-03-24	United States
ORF8_73_C	ORF8	73	SRR14192227	28111	A	G	1	2021-03-24	United States
N_3_H	N	3	SRR14192227	28280	G	C	1	2021-03-24	United States
N_3_V	N	3	SRR14192227	28281	A	T	0,999737	2021-03-24	United States
N_3_E	N	3	SRR14192227	28282	T	A	0,998687	2021-03-24	United States
N_203_K	N	203	SRR14192227	28881	G	A	0,999629	2021-03-24	United States
N_204_R	N	204	SRR14192227	28883	G	C	1	2021-03-24	United States
N_235_F	N	235	SRR14192227	28977	C	T	0,997062	2021-03-24	United States
ORF1ab_3452_NA	ORF1ab	3452	SRR14192228	10619	C	+A	0,0564462	2021-03-24	United States
ORF1ab_3603_NA	ORF1ab	3603	SRR14192228	11074	C	+T	0,0553691	2021-03-24	United States
ORF1ab_314_L	ORF1ab	314	SRR14192228	14408	C	T	0,999124	2021-03-24	United States
ORF1ab_814_C	ORF1ab	814	SRR14192228	15907	G	T	0,999744	2021-03-24	United States
ORF1ab_1362_R	ORF1ab	1362	SRR14192228	17551	G	A	0,999389	2021-03-24	United States
ORF1ab_1936_H	ORF1ab	1936	SRR14192228	19274	C	A	0,999407	2021-03-24	United States
ORF1ab_2172_NA	ORF1ab	2172	SRR14192228	19983	C	+T	0,0690316	2021-03-24	United States
S_3_NA	S	3	SRR14192228	21569	G	+T	0,0653266	2021-03-24	United States
S_5_F	S	5	SRR14192228	21575	C	T	1	2021-03-24	United States
S_152_L	S	152	SRR14192228	22017	G	T	1	2021-03-24	United States
S_484_K	S	484	SRR14192228	23012	G	A	1	2021-03-24	United States
S_614_G	S	614	SRR14192228	23403	A	G	0,999697	2021-03-24	United States
S_769_V	S	769	SRR14192228	23868	G	T	1	2021-03-24	United States
M_28_L	M	28	SRR14192228	26604	T	C	0,999659	2021-03-24	United States
N_187_L	N	187	SRR14192228	28833	C	T	1	2021-03-24	United States
N_203_K	N	203	SRR14192228	28881	G	A	1	2021-03-24	United States
N_204_R	N	204	SRR14192228	28883	G	C	1	2021-03-24	United States
N_418_H	N	418	SRR14192228	29527	G	T	0,999062	2021-03-24	United States
ORF1ab_314_L	ORF1ab	314	SRR14192229	14408	C	T	0,998066	2021-03-24	United States
ORF1ab_811_F	ORF1ab	811	SRR14192229	15898	G	T	0,999876	2021-03-24	United States
ORF1ab_814_C	ORF1ab	814	SRR14192229	15907	G	T	0,99944	2021-03-24	United States
ORF1ab_1362_R	ORF1ab	1362	SRR14192229	17551	G	A	0,995525	2021-03-24	United States
ORF1ab_1424_I	ORF1ab	1424	SRR14192229	17738	C	T	0,9995	2021-03-24	United States
ORF1ab_1936_H	ORF1ab	1936	SRR14192229	19274	C	A	1	2021-03-24	United States
ORF1ab_2172_NA	ORF1ab	2172	SRR14192229	19983	C	+T	0,0558516	2021-03-24	United States
S_152_L	S	152	SRR14192229	22017	G	T	1	2021-03-24	United States
S_484_K	S	484	SRR14192229	23012	G	A	1	2021-03-24	United States
S_614_G	S	614	SRR14192229	23403	A	G	1	2021-03-24	United States
S_769_V	S	769	SRR14192229	23868	G	T	1	2021-03-24	United States
M_7_N	M	7	SRR14192229	26542	C	A	0,0584795	2021-03-24	United States
M_28_L	M	28	SRR14192229	26604	T	C	1	2021-03-24	United States
N_187_L	N	187	SRR14192229	28833	C	T	1	2021-03-24	United States
N_203_K	N	203	SRR14192229	28881	G	A	1	2021-03-24	United States
N_204_R	N	204	SRR14192229	28883	G	C	1	2021-03-24	United States
N_334_I	N	334	SRR14192229	29274	C	T	1	2021-03-24	United States
N_418_H	N	418	SRR14192229	29527	G	T	0,996697	2021-03-24	United States
ORF1ab_1001_I	ORF1ab	1001	SRR14192231	3267	C	T	0,999282	2021-03-25	United States
ORF1ab_1346_NA	ORF1ab	1346	SRR14192231	4303	T	+A	0,104278	2021-03-25	United States
ORF1ab_1708_D	ORF1ab	1708	SRR14192231	5388	C	A	0,997673	2021-03-25	United States
ORF1ab_1930_NA	ORF1ab	1930	SRR14192231	6053	T	-TTG	0,0706923	2021-03-25	United States
ORF1ab_3452_NA	ORF1ab	3452	SRR14192231	10619	C	+A	0,0821314	2021-03-25	United States
ORF1ab_3603_NA	ORF1ab	3603	SRR14192231	11074	C	+T	0,0719412	2021-03-25	United States
ORF1ab_3674_NA	ORF1ab	3674	SRR14192231	11287	G	-TCTGGTTTT	0,927799	2021-03-25	United States
ORF1ab_3677_L	ORF1ab	3677	SRR14192231	11296	T	G	1	2021-03-25	United States
ORF1ab_4087_I	ORF1ab	4087	SRR14192231	12525	C	T	0,999558	2021-03-25	United States
ORF1ab_218_L	ORF1ab	218	SRR14192231	14120	C	T	0,994981	2021-03-25	United States
ORF1ab_314_L	ORF1ab	314	SRR14192231	14408	C	T	0,995689	2021-03-25	United States
ORF1ab_1133_NA	ORF1ab	1133	SRR14192231	16864	G	+T	0,0538132	2021-03-25	United States
ORF1ab_1583_NA	ORF1ab	1583	SRR14192231	18215	G	+T	0,0639075	2021-03-25	United States
ORF1ab_1616_NA	ORF1ab	1616	SRR14192231	18314	A	-G	0,059245	2021-03-25	United States
ORF1ab_1922_NA	ORF1ab	1922	SRR14192231	19231	G	+T	0,0574308	2021-03-25	United States
ORF1ab_2234_E	ORF1ab	2234	SRR14192231	20169	T	G	0,0640569	2021-03-25	United States
S_68_NA	S	68	SRR14192231	21764	A	-TACATG	0,928891	2021-03-25	United States
S_143_NA	S	143	SRR14192231	21990	T	-TTA	0,776973	2021-03-25	United States
S_493_K	S	493	SRR14192231	23039	C	A	0,100885	2021-03-25	United States
S_501_Y	S	501	SRR14192231	23063	A	T	1	2021-03-25	United States
S_570_D	S	570	SRR14192231	23271	C	A	0,996497	2021-03-25	United States
S_614_G	S	614	SRR14192231	23403	A	G	0,999916	2021-03-25	United States
S_681_H	S	681	SRR14192231	23604	C	A	0,998867	2021-03-25	United States
S_716_I	S	716	SRR14192231	23709	C	T	0,999644	2021-03-25	United States
S_982_A	S	982	SRR14192231	24506	T	G	0,999569	2021-03-25	United States
S_1118_H	S	1118	SRR14192231	24914	G	C	0,994587	2021-03-25	United States
ORF3a_129_NA	ORF3a	129	SRR14192231	25777	C	+T	0,0778032	2021-03-25	United States
ORF8_27_*	ORF8	27	SRR14192231	27972	C	T	1	2021-03-25	United States
ORF8_52_I	ORF8	52	SRR14192231	28048	G	T	0,998506	2021-03-25	United States
ORF8_68_*	ORF8	68	SRR14192231	28095	A	T	0,997767	2021-03-25	United States
ORF8_73_C	ORF8	73	SRR14192231	28111	A	G	1	2021-03-25	United States
N_1_L	N	1	SRR14192231	28274	A	C	0,125	2021-03-25	United States
N_3_H	N	3	SRR14192231	28280	G	C	1	2021-03-25	United States
N_3_V	N	3	SRR14192231	28281	A	T	0,999935	2021-03-25	United States
N_3_E	N	3	SRR14192231	28282	T	A	0,999612	2021-03-25	United States
N_260_NA	N	260	SRR14192231	29051	C	+A	0,0683756	2021-03-25	United States
ORF1ab_140_NA	ORF1ab	140	SRR14192232	685	A	-AAGTCATTT	0,594172	2021-03-20	United States
ORF1ab_265_I	ORF1ab	265	SRR14192232	1059	C	T	0,999495	2021-03-20	United States
ORF1ab_1281_Q	ORF1ab	1281	SRR14192232	4106	A	C	0,999637	2021-03-20	United States
ORF1ab_1946_S	ORF1ab	1946	SRR14192232	6101	G	A	0,998107	2021-03-20	United States
ORF1ab_3057_A	ORF1ab	3057	SRR14192232	9435	T	C	1	2021-03-20	United States
ORF1ab_3201_P	ORF1ab	3201	SRR14192232	9867	T	C	1	2021-03-20	United States
ORF1ab_3674_NA	ORF1ab	3674	SRR14192232	11287	G	-TCTGGTTTT	0,930454	2021-03-20	United States
ORF1ab_3770_V	ORF1ab	3770	SRR14192232	11573	T	G	0,98089	2021-03-20	United States
ORF1ab_314_L	ORF1ab	314	SRR14192232	14408	C	T	0,99768	2021-03-20	United States
ORF1ab_1011_H	ORF1ab	1011	SRR14192232	16500	A	C	0,991348	2021-03-20	United States
S_3_NA	S	3	SRR14192232	21569	G	+T	0,0501567	2021-03-20	United States
S_5_F	S	5	SRR14192232	21575	C	T	1	2021-03-20	United States
S_18_F	S	18	SRR14192232	21614	C	T	1	2021-03-20	United States
S_95_I	S	95	SRR14192232	21846	C	T	0,999856	2021-03-20	United States
S_253_G	S	253	SRR14192232	22320	A	G	1	2021-03-20	United States
S_477_N	S	477	SRR14192232	22992	G	A	0,998845	2021-03-20	United States
S_614_G	S	614	SRR14192232	23403	A	G	0,999662	2021-03-20	United States
S_653_V	S	653	SRR14192232	23520	C	T	0,999047	2021-03-20	United States
S_957_R	S	957	SRR14192232	24432	A	G	1	2021-03-20	United States
ORF3a_42_L	ORF3a	42	SRR14192232	25517	C	T	0,996804	2021-03-20	United States
ORF3a_57_H	ORF3a	57	SRR14192232	25563	G	T	1	2021-03-20	United States
ORF7a_116_F	ORF7a	116	SRR14192232	27739	C	T	0,996283	2021-03-20	United States
ORF8_11_I	ORF8	11	SRR14192232	27925	C	T	0,999091	2021-03-20	United States
N_13_L	N	13	SRR14192232	28311	C	T	0,998947	2021-03-20	United States
N_202_R	N	202	SRR14192232	28879	T	G	1	2021-03-20	United States
N_229_L	N	229	SRR14192232	28959	A	T	0,997386	2021-03-20	United States
ORF1ab_1188_L	ORF1ab	1188	SRR14192233	3828	C	T	1	2021-03-25	United States
ORF1ab_1761_A	ORF1ab	1761	SRR14192233	5546	A	G	0,0645328	2021-03-25	United States
ORF1ab_1795_Q	ORF1ab	1795	SRR14192233	5648	A	C	0,999272	2021-03-25	United States
ORF1ab_2941_S	ORF1ab	2941	SRR14192233	9086	G	A	0,994298	2021-03-25	United States
ORF1ab_3674_NA	ORF1ab	3674	SRR14192233	11287	G	-TCTGGTTTT	0,927818	2021-03-25	United States
ORF1ab_314_L	ORF1ab	314	SRR14192233	14408	C	T	0,998956	2021-03-25	United States
ORF1ab_662_C	ORF1ab	662	SRR14192233	15451	G	T	0,948336	2021-03-25	United States
ORF1ab_1219_S	ORF1ab	1219	SRR14192233	17122	G	T	0,999031	2021-03-25	United States
ORF1ab_1264_D	ORF1ab	1264	SRR14192233	17259	G	T	0,999743	2021-03-25	United States
ORF1ab_1637_I	ORF1ab	1637	SRR14192233	18377	C	T	0,901334	2021-03-25	United States
ORF1ab_2172_NA	ORF1ab	2172	SRR14192233	19983	C	+T	0,0584337	2021-03-25	United States
S_18_F	S	18	SRR14192233	21614	C	T	0,997076	2021-03-25	United States
S_20_N	S	20	SRR14192233	21621	C	A	1	2021-03-25	United States
S_26_S	S	26	SRR14192233	21638	C	T	1	2021-03-25	United States
S_138_Y	S	138	SRR14192233	21974	G	T	1	2021-03-25	United States
S_417_T	S	417	SRR14192233	22812	A	C	0,996069	2021-03-25	United States
S_484_K	S	484	SRR14192233	23012	G	A	1	2021-03-25	United States
S_501_Y	S	501	SRR14192233	23063	A	T	1	2021-03-25	United States
S_614_G	S	614	SRR14192233	23403	A	G	1	2021-03-25	United States
S_655_Y	S	655	SRR14192233	23525	C	T	0,999434	2021-03-25	United States
S_660_H	S	660	SRR14192233	23540	T	C	0,0887321	2021-03-25	United States
S_1027_I	S	1027	SRR14192233	24642	C	T	0,999373	2021-03-25	United States
S_1176_F	S	1176	SRR14192233	25088	G	T	1	2021-03-25	United States
ORF3a_57_H	ORF3a	57	SRR14192233	25563	G	T	1	2021-03-25	United States
ORF3a_253_P	ORF3a	253	SRR14192233	26149	T	C	0,999832	2021-03-25	United States
ORF8_92_K	ORF8	92	SRR14192233	28167	G	A	0,998188	2021-03-25	United States
N_80_R	N	80	SRR14192233	28512	C	G	0,99956	2021-03-25	United States
N_202_C	N	202	SRR14192233	28877	A	T	1	2021-03-25	United States
N_202_T	N	202	SRR14192233	28878	G	C	1	2021-03-25	United States
N_203_K	N	203	SRR14192233	28881	G	A	0,998817	2021-03-25	United States
N_204_R	N	204	SRR14192233	28883	G	C	1	2021-03-25	United States
ORF1ab_1188_L	ORF1ab	1188	SRR14192234	3828	C	T	0,998815	2021-03-25	United States
ORF1ab_1795_Q	ORF1ab	1795	SRR14192234	5648	A	C	1	2021-03-25	United States
ORF1ab_2941_S	ORF1ab	2941	SRR14192234	9086	G	A	0,988898	2021-03-25	United States
ORF1ab_3674_NA	ORF1ab	3674	SRR14192234	11287	G	-TCTGGTTTT	0,937337	2021-03-25	United States
ORF1ab_314_L	ORF1ab	314	SRR14192234	14408	C	T	1	2021-03-25	United States
ORF1ab_1219_S	ORF1ab	1219	SRR14192234	17122	G	T	0,99904	2021-03-25	United States
ORF1ab_1264_D	ORF1ab	1264	SRR14192234	17259	G	T	1	2021-03-25	United States
ORF1ab_2172_NA	ORF1ab	2172	SRR14192234	19983	C	+T	0,0606282	2021-03-25	United States
ORF1ab_2545_NA	ORF1ab	2545	SRR14192234	21101	G	+T	0,0546099	2021-03-25	United States
S_18_F	S	18	SRR14192234	21614	C	T	1	2021-03-25	United States
S_20_N	S	20	SRR14192234	21621	C	A	1	2021-03-25	United States
S_26_S	S	26	SRR14192234	21638	C	T	1	2021-03-25	United States
S_138_Y	S	138	SRR14192234	21974	G	T	0,99689	2021-03-25	United States
S_190_S	S	190	SRR14192234	22132	G	T	1	2021-03-25	United States
S_417_T	S	417	SRR14192234	22812	A	C	0,982944	2021-03-25	United States
S_484_K	S	484	SRR14192234	23012	G	A	1	2021-03-25	United States
S_501_Y	S	501	SRR14192234	23063	A	T	0,999461	2021-03-25	United States
S_614_G	S	614	SRR14192234	23403	A	G	1	2021-03-25	United States
S_655_Y	S	655	SRR14192234	23525	C	T	0,999652	2021-03-25	United States
S_1027_I	S	1027	SRR14192234	24642	C	T	0,99587	2021-03-25	United States
S_1176_F	S	1176	SRR14192234	25088	G	T	0,998608	2021-03-25	United States
ORF3a_57_H	ORF3a	57	SRR14192234	25563	G	T	0,999071	2021-03-25	United States
ORF3a_253_P	ORF3a	253	SRR14192234	26149	T	C	1	2021-03-25	United States
ORF7a_64_NA	ORF7a	64	SRR14192234	27584	C	+T	0,0621762	2021-03-25	United States
ORF8_92_K	ORF8	92	SRR14192234	28167	G	A	0,9987	2021-03-25	United States
N_80_R	N	80	SRR14192234	28512	C	G	0,999059	2021-03-25	United States
N_202_C	N	202	SRR14192234	28877	A	T	0,999051	2021-03-25	United States
N_202_T	N	202	SRR14192234	28878	G	C	1	2021-03-25	United States
N_203_K	N	203	SRR14192234	28881	G	A	1	2021-03-25	United States
N_204_R	N	204	SRR14192234	28883	G	C	1	2021-03-25	United States
ORF1ab_265_I	ORF1ab	265	SRR14192236	1059	C	T	0,995659	2021-03-25	United States
ORF1ab_1761_A	ORF1ab	1761	SRR14192236	5546	A	G	0,0551082	2021-03-25	United States
ORF1ab_2087_I	ORF1ab	2087	SRR14192236	6525	C	T	0,999827	2021-03-25	United States
ORF1ab_3162_E	ORF1ab	3162	SRR14192236	9749	A	G	0,999793	2021-03-25	United States
ORF1ab_3201_P	ORF1ab	3201	SRR14192236	9867	T	C	1	2021-03-25	United States
ORF1ab_3209_V	ORF1ab	3209	SRR14192236	9891	C	T	1	2021-03-25	United States
ORF1ab_3359_S	ORF1ab	3359	SRR14192236	10340	C	T	0,999566	2021-03-25	United States
ORF1ab_3603_NA	ORF1ab	3603	SRR14192236	11074	C	+T	0,0521519	2021-03-25	United States
ORF1ab_3674_NA	ORF1ab	3674	SRR14192236	11287	G	-TCTGGTTTT	0,939834	2021-03-25	United States
ORF1ab_3847_I	ORF1ab	3847	SRR14192236	11804	G	A	0,999771	2021-03-25	United States
ORF1ab_314_L	ORF1ab	314	SRR14192236	14408	C	T	0,999082	2021-03-25	United States
ORF1ab_2172_NA	ORF1ab	2172	SRR14192236	19983	C	+T	0,0589635	2021-03-25	United States
S_80_G	S	80	SRR14192236	21801	A	G	1	2021-03-25	United States
S_143_NA	S	143	SRR14192236	21990	T	-TTA	0,778481	2021-03-25	United States
S_157_S	S	157	SRR14192236	22032	T	C	0,998819	2021-03-25	United States
S_452_R	S	452	SRR14192236	22917	T	G	0,999294	2021-03-25	United States
S_614_G	S	614	SRR14192236	23403	A	G	1	2021-03-25	United States
S_791_I	S	791	SRR14192236	23934	C	T	0,999571	2021-03-25	United States
S_859_N	S	859	SRR14192236	24138	C	A	1	2021-03-25	United States
S_950_H	S	950	SRR14192236	24410	G	C	0,975413	2021-03-25	United States
ORF3a_42_L	ORF3a	42	SRR14192236	25517	C	T	0,997244	2021-03-25	United States
ORF3a_57_H	ORF3a	57	SRR14192236	25563	G	T	0,999779	2021-03-25	United States
ORF8_11_I	ORF8	11	SRR14192236	27925	C	T	1	2021-03-25	United States
ORF8_51_S	ORF8	51	SRR14192236	28044	G	T	0,998018	2021-03-25	United States
ORF8_69_L	ORF8	69	SRR14192236	28099	C	T	0,913732	2021-03-25	United States
N_205_I	N	205	SRR14192236	28887	C	T	0,995238	2021-03-25	United States
N_234_I	N	234	SRR14192236	28975	G	A	1	2021-03-25	United States
ORF1ab_164_NA	ORF1ab	164	SRR14192238	757	A	+G	0,0517473	2021-03-25	United States
ORF1ab_265_I	ORF1ab	265	SRR14192238	1059	C	T	0,995278	2021-03-25	United States
ORF1ab_1096_S	ORF1ab	1096	SRR14192238	3551	C	T	0,0504202	2021-03-25	United States
ORF1ab_1620_NA	ORF1ab	1620	SRR14192238	5123	G	+T	0,0791667	2021-03-25	United States
ORF1ab_2087_I	ORF1ab	2087	SRR14192238	6525	C	T	0,998442	2021-03-25	United States
ORF1ab_3162_E	ORF1ab	3162	SRR14192238	9749	A	G	0,999841	2021-03-25	United States
ORF1ab_3201_P	ORF1ab	3201	SRR14192238	9867	T	C	1	2021-03-25	United States
ORF1ab_3209_V	ORF1ab	3209	SRR14192238	9891	C	T	1	2021-03-25	United States
ORF1ab_3359_S	ORF1ab	3359	SRR14192238	10340	C	T	0,999898	2021-03-25	United States
ORF1ab_3603_NA	ORF1ab	3603	SRR14192238	11074	C	+T	0,0568012	2021-03-25	United States
ORF1ab_3674_NA	ORF1ab	3674	SRR14192238	11287	G	-TCTGGTTTT	0,902303	2021-03-25	United States
ORF1ab_3847_I	ORF1ab	3847	SRR14192238	11804	G	A	0,999828	2021-03-25	United States
ORF1ab_25_V	ORF1ab	25	SRR14192238	13541	C	T	0,0735786	2021-03-25	United States
ORF1ab_37_P	ORF1ab	37	SRR14192238	13576	G	C	0,0666667	2021-03-25	United States
ORF1ab_314_L	ORF1ab	314	SRR14192238	14408	C	T	0,992441	2021-03-25	United States
ORF1ab_802_NA	ORF1ab	802	SRR14192238	15873	A	+T	0,0709559	2021-03-25	United States
ORF1ab_1608_L	ORF1ab	1608	SRR14192238	18290	G	T	0,0562794	2021-03-25	United States
ORF1ab_2172_NA	ORF1ab	2172	SRR14192238	19983	C	+T	0,0764239	2021-03-25	United States
ORF1ab_2481_NA	ORF1ab	2481	SRR14192238	20908	G	+T	0,0772575	2021-03-25	United States
S_80_G	S	80	SRR14192238	21801	A	G	1	2021-03-25	United States
S_85_NA	S	85	SRR14192238	21817	A	+T	0,0607477	2021-03-25	United States
S_143_NA	S	143	SRR14192238	21990	T	-TTA	0,435835	2021-03-25	United States
S_157_S	S	157	SRR14192238	22032	T	C	1	2021-03-25	United States
S_452_R	S	452	SRR14192238	22917	T	G	0,999437	2021-03-25	United States
S_556_NA	S	556	SRR14192238	23230	C	+A	0,0552698	2021-03-25	United States
S_614_G	S	614	SRR14192238	23403	A	G	0,999665	2021-03-25	United States
S_754_NA	S	754	SRR14192238	23823	T	-G	0,0578387	2021-03-25	United States
S_781_NA	S	781	SRR14192238	23903	G	+T	0,0650458	2021-03-25	United States
S_791_I	S	791	SRR14192238	23934	C	T	1	2021-03-25	United States
S_859_N	S	859	SRR14192238	24138	C	A	0,999896	2021-03-25	United States
S_863_NA	S	863	SRR14192238	24150	C	+T	0,0562161	2021-03-25	United States
S_932_NA	S	932	SRR14192238	24358	C	+A	0,0548918	2021-03-25	United States
S_950_H	S	950	SRR14192238	24410	G	C	0,999323	2021-03-25	United States
S_1009_A	S	1009	SRR14192238	24587	A	G	0,0550847	2021-03-25	United States
ORF3a_42_L	ORF3a	42	SRR14192238	25517	C	T	0,995246	2021-03-25	United States
ORF3a_57_H	ORF3a	57	SRR14192238	25563	G	T	0,999582	2021-03-25	United States
E_22_NA	E	22	SRR14192238	26309	C	+T	0,0632121	2021-03-25	United States
ORF7b_27_NA	ORF7b	27	SRR14192238	27836	C	-T	0,0616366	2021-03-25	United States
ORF8_11_I	ORF8	11	SRR14192238	27925	C	T	0,999044	2021-03-25	United States
ORF8_51_S	ORF8	51	SRR14192238	28044	G	T	0,99799	2021-03-25	United States
ORF8_69_L	ORF8	69	SRR14192238	28099	C	T	0,981107	2021-03-25	United States
N_1_L	N	1	SRR14192238	28274	A	C	0,0525514	2021-03-25	United States
N_385_NA	N	385	SRR14192238	29427	G	-A	0,0714286	2021-03-25	United States
ORF1ab_959_NA	ORF1ab	959	SRR14192240	3141	C	+T	0,0508475	2021-03-25	United States
ORF1ab_1001_I	ORF1ab	1001	SRR14192240	3267	C	T	0,999104	2021-03-25	United States
ORF1ab_1164_NA	ORF1ab	1164	SRR14192240	3755	G	+T	0,0509554	2021-03-25	United States
ORF1ab_1708_D	ORF1ab	1708	SRR14192240	5388	C	A	1	2021-03-25	United States
ORF1ab_3674_NA	ORF1ab	3674	SRR14192240	11287	G	-TCTGGTTTT	0,911335	2021-03-25	United States
ORF1ab_4087_I	ORF1ab	4087	SRR14192240	12525	C	T	0,999757	2021-03-25	United States
ORF1ab_4376_*	ORF1ab	4376	SRR14192240	13393	G	A	0,058086	2021-03-25	United States
ORF1ab_137_I	ORF1ab	137	SRR14192240	13876	C	A	0,0630694	2021-03-25	United States
ORF1ab_142_R	ORF1ab	142	SRR14192240	13891	T	C	0,0540184	2021-03-25	United States
ORF1ab_218_L	ORF1ab	218	SRR14192240	14120	C	T	0,995838	2021-03-25	United States
ORF1ab_314_L	ORF1ab	314	SRR14192240	14408	C	T	0,998776	2021-03-25	United States
ORF1ab_2172_NA	ORF1ab	2172	SRR14192240	19983	C	+T	0,0562613	2021-03-25	United States
ORF1ab_2498_S	ORF1ab	2498	SRR14192240	20960	A	G	0,0550635	2021-03-25	United States
ORF1ab_2623_NA	ORF1ab	2623	SRR14192240	21335	C	+A	0,187668	2021-03-25	United States
S_68_NA	S	68	SRR14192240	21764	A	-TACATG	0,98785	2021-03-25	United States
S_143_NA	S	143	SRR14192240	21990	T	-TTA	0,720207	2021-03-25	United States
S_501_Y	S	501	SRR14192240	23063	A	T	1	2021-03-25	United States
S_570_D	S	570	SRR14192240	23271	C	A	0,996027	2021-03-25	United States
S_614_G	S	614	SRR14192240	23403	A	G	0,999924	2021-03-25	United States
S_681_H	S	681	SRR14192240	23604	C	A	0,999398	2021-03-25	United States
S_716_I	S	716	SRR14192240	23709	C	T	0,999726	2021-03-25	United States
S_982_A	S	982	SRR14192240	24506	T	G	0,999731	2021-03-25	United States
S_1106_NA	S	1106	SRR14192240	24878	C	+A	0,0588412	2021-03-25	United States
S_1118_H	S	1118	SRR14192240	24914	G	C	0,999532	2021-03-25	United States
ORF8_27_*	ORF8	27	SRR14192240	27972	C	T	0,999892	2021-03-25	United States
ORF8_52_I	ORF8	52	SRR14192240	28048	G	T	0,998909	2021-03-25	United States
ORF8_68_*	ORF8	68	SRR14192240	28095	A	T	0,995502	2021-03-25	United States
ORF8_73_C	ORF8	73	SRR14192240	28111	A	G	0,999853	2021-03-25	United States
ORF8_107_NA	ORF8	107	SRR14192240	28214	C	+T	0,0662504	2021-03-25	United States
N_1_L	N	1	SRR14192240	28274	A	C	0,113208	2021-03-25	United States
N_3_H	N	3	SRR14192240	28280	G	C	0,999935	2021-03-25	United States
N_3_V	N	3	SRR14192240	28281	A	T	0,967856	2021-03-25	United States
N_3_E	N	3	SRR14192240	28282	T	A	0,999869	2021-03-25	United States
N_203_K	N	203	SRR14192240	28881	G	A	1	2021-03-25	United States
N_204_R	N	204	SRR14192240	28883	G	C	1	2021-03-25	United States
N_235_F	N	235	SRR14192240	28977	C	T	1	2021-03-25	United States
ORF1ab_1001_I	ORF1ab	1001	SRR14192241	3267	C	T	0,997949	2021-03-25	United States
ORF1ab_1708_D	ORF1ab	1708	SRR14192241	5388	C	A	0,99918	2021-03-25	United States
ORF1ab_2230_T	ORF1ab	2230	SRR14192241	6954	T	C	1	2021-03-25	United States
ORF1ab_3674_NA	ORF1ab	3674	SRR14192241	11287	G	-TCTGGTTTT	0,926495	2021-03-25	United States
ORF1ab_4087_I	ORF1ab	4087	SRR14192241	12525	C	T	0,999784	2021-03-25	United States
ORF1ab_218_L	ORF1ab	218	SRR14192241	14120	C	T	0,996508	2021-03-25	United States
ORF1ab_314_L	ORF1ab	314	SRR14192241	14408	C	T	0,99692	2021-03-25	United States
ORF1ab_2172_NA	ORF1ab	2172	SRR14192241	19983	C	+T	0,0656841	2021-03-25	United States
ORF1ab_2545_NA	ORF1ab	2545	SRR14192241	21101	G	+T	0,0519308	2021-03-25	United States
S_68_NA	S	68	SRR14192241	21764	A	-TACATG	0,977162	2021-03-25	United States
S_143_NA	S	143	SRR14192241	21990	T	-TTA	0,75748	2021-03-25	United States
S_501_Y	S	501	SRR14192241	23063	A	T	1	2021-03-25	United States
S_570_D	S	570	SRR14192241	23271	C	A	0,995503	2021-03-25	United States
S_614_G	S	614	SRR14192241	23403	A	G	1	2021-03-25	United States
S_681_H	S	681	SRR14192241	23604	C	A	0,999877	2021-03-25	United States
S_716_I	S	716	SRR14192241	23709	C	T	0,998405	2021-03-25	United States
S_982_A	S	982	SRR14192241	24506	T	G	0,997416	2021-03-25	United States
S_1118_H	S	1118	SRR14192241	24914	G	C	0,999745	2021-03-25	United States
ORF8_27_*	ORF8	27	SRR14192241	27972	C	T	0,99874	2021-03-25	United States
ORF8_52_I	ORF8	52	SRR14192241	28048	G	T	1	2021-03-25	United States
ORF8_68_*	ORF8	68	SRR14192241	28095	A	T	0,985178	2021-03-25	United States
ORF8_73_C	ORF8	73	SRR14192241	28111	A	G	0,999679	2021-03-25	United States
N_3_H	N	3	SRR14192241	28280	G	C	1	2021-03-25	United States
N_3_V	N	3	SRR14192241	28281	A	T	0,999633	2021-03-25	United States
N_3_E	N	3	SRR14192241	28282	T	A	1	2021-03-25	United States
N_203_K	N	203	SRR14192241	28881	G	A	1	2021-03-25	United States
N_204_R	N	204	SRR14192241	28883	G	C	1	2021-03-25	United States
N_235_F	N	235	SRR14192241	28977	C	T	0,998374	2021-03-25	United States
ORF1ab_1001_I	ORF1ab	1001	SRR14192242	3267	C	T	0,999254	2021-03-25	United States
ORF1ab_1708_D	ORF1ab	1708	SRR14192242	5388	C	A	1	2021-03-25	United States
ORF1ab_2230_T	ORF1ab	2230	SRR14192242	6954	T	C	1	2021-03-25	United States
ORF1ab_3603_NA	ORF1ab	3603	SRR14192242	11074	C	+T	0,0527588	2021-03-25	United States
ORF1ab_3674_NA	ORF1ab	3674	SRR14192242	11287	G	-TCTGGTTTT	0,932861	2021-03-25	United States
ORF1ab_4087_I	ORF1ab	4087	SRR14192242	12525	C	T	0,999772	2021-03-25	United States
ORF1ab_218_L	ORF1ab	218	SRR14192242	14120	C	T	0,995504	2021-03-25	United States
ORF1ab_314_L	ORF1ab	314	SRR14192242	14408	C	T	0,998873	2021-03-25	United States
ORF1ab_2172_NA	ORF1ab	2172	SRR14192242	19983	C	+T	0,0668921	2021-03-25	United States
ORF1ab_2545_NA	ORF1ab	2545	SRR14192242	21101	G	+T	0,0582103	2021-03-25	United States
S_68_NA	S	68	SRR14192242	21764	A	-TACATG	0,991659	2021-03-25	United States
S_143_NA	S	143	SRR14192242	21990	T	-TTA	0,788599	2021-03-25	United States
S_501_Y	S	501	SRR14192242	23063	A	T	1	2021-03-25	United States
S_570_D	S	570	SRR14192242	23271	C	A	0,998857	2021-03-25	United States
S_614_G	S	614	SRR14192242	23403	A	G	1	2021-03-25	United States
S_681_H	S	681	SRR14192242	23604	C	A	0,99908	2021-03-25	United States
S_716_I	S	716	SRR14192242	23709	C	T	0,999649	2021-03-25	United States
S_982_A	S	982	SRR14192242	24506	T	G	1	2021-03-25	United States
S_1118_H	S	1118	SRR14192242	24914	G	C	1	2021-03-25	United States
ORF8_27_*	ORF8	27	SRR14192242	27972	C	T	1	2021-03-25	United States
ORF8_52_I	ORF8	52	SRR14192242	28048	G	T	1	2021-03-25	United States
ORF8_68_*	ORF8	68	SRR14192242	28095	A	T	0,980861	2021-03-25	United States
ORF8_73_C	ORF8	73	SRR14192242	28111	A	G	1	2021-03-25	United States
N_3_H	N	3	SRR14192242	28280	G	C	0,998946	2021-03-25	United States
N_3_V	N	3	SRR14192242	28281	A	T	0,998944	2021-03-25	United States
N_3_E	N	3	SRR14192242	28282	T	A	0,999296	2021-03-25	United States
N_203_K	N	203	SRR14192242	28881	G	A	1	2021-03-25	United States
N_204_R	N	204	SRR14192242	28883	G	C	1	2021-03-25	United States
N_235_F	N	235	SRR14192242	28977	C	T	0,995976	2021-03-25	United States
ORF1ab_3468_V	ORF1ab	3468	SRR14192243	10667	T	G	0,99959	2021-03-22	United States
ORF1ab_3930_F	ORF1ab	3930	SRR14192243	12053	C	T	0,999787	2021-03-22	United States
ORF1ab_4075_S	ORF1ab	4075	SRR14192243	12488	C	T	0,995691	2021-03-22	United States
ORF1ab_314_L	ORF1ab	314	SRR14192243	14408	C	T	0,997538	2021-03-22	United States
S_484_K	S	484	SRR14192243	23012	G	A	1	2021-03-22	United States
S_565_L	S	565	SRR14192243	23255	T	C	1	2021-03-22	United States
S_614_G	S	614	SRR14192243	23403	A	G	0,999699	2021-03-22	United States
S_1176_F	S	1176	SRR14192243	25088	G	T	0,999752	2021-03-22	United States
N_119_S	N	119	SRR14192243	28628	G	T	0,998814	2021-03-22	United States
N_203_K	N	203	SRR14192243	28881	G	A	0,999465	2021-03-22	United States
N_204_R	N	204	SRR14192243	28883	G	C	1	2021-03-22	United States
N_234_I	N	234	SRR14192243	28975	G	T	1	2021-03-22	United States
ORF1ab_959_S	ORF1ab	959	SRR14192244	3140	C	T	1	2021-03-25	United States
ORF1ab_2345_V	ORF1ab	2345	SRR14192244	7299	C	T	1	2021-03-25	United States
ORF1ab_2349_NA	ORF1ab	2349	SRR14192244	7312	G	+T	0,0977011	2021-03-25	United States
ORF1ab_2967_I	ORF1ab	2967	SRR14192244	9165	C	T	0,420687	2021-03-25	United States
ORF1ab_3255_I	ORF1ab	3255	SRR14192244	10029	C	T	1	2021-03-25	United States
ORF1ab_3618_V	ORF1ab	3618	SRR14192244	11117	A	G	0,999178	2021-03-25	United States
ORF1ab_4175_I	ORF1ab	4175	SRR14192244	12789	C	T	0,985465	2021-03-25	United States
ORF1ab_314_L	ORF1ab	314	SRR14192244	14408	C	T	0,998697	2021-03-25	United States
ORF1ab_592_I	ORF1ab	592	SRR14192244	15243	G	T	0,283019	2021-03-25	United States
ORF1ab_2172_NA	ORF1ab	2172	SRR14192244	19983	C	+T	0,0654837	2021-03-25	United States
S_478_K	S	478	SRR14192244	22995	C	A	1	2021-03-25	United States
S_614_G	S	614	SRR14192244	23403	A	G	0,998942	2021-03-25	United States
S_681_H	S	681	SRR14192244	23604	C	A	0,999169	2021-03-25	United States
S_732_A	S	732	SRR14192244	23756	A	G	1	2021-03-25	United States
ORF3a_69_L	ORF3a	69	SRR14192244	25598	G	T	0,999636	2021-03-25	United States
N_203_K	N	203	SRR14192244	28881	G	A	1	2021-03-25	United States
N_204_R	N	204	SRR14192244	28883	G	C	1	2021-03-25	United States
ORF1ab_730_F	ORF1ab	730	SRR14192246	2453	C	T	1	2021-03-25	United States
ORF1ab_1001_I	ORF1ab	1001	SRR14192246	3267	C	T	0,999652	2021-03-25	United States
ORF1ab_1708_D	ORF1ab	1708	SRR14192246	5388	C	A	0,999777	2021-03-25	United States
ORF1ab_2230_T	ORF1ab	2230	SRR14192246	6954	T	C	1	2021-03-25	United States
ORF1ab_2336_NA	ORF1ab	2336	SRR14192246	7273	G	+T	0,0585366	2021-03-25	United States
ORF1ab_3116_F	ORF1ab	3116	SRR14192246	9611	C	T	0,999429	2021-03-25	United States
ORF1ab_3603_NA	ORF1ab	3603	SRR14192246	11074	C	+T	0,0586114	2021-03-25	United States
ORF1ab_3674_NA	ORF1ab	3674	SRR14192246	11287	G	-TCTGGTTTT	0,934094	2021-03-25	United States
ORF1ab_314_L	ORF1ab	314	SRR14192246	14408	C	T	0,998873	2021-03-25	United States
ORF1ab_370_V	ORF1ab	370	SRR14192246	14576	C	T	0,093083	2021-03-25	United States
ORF1ab_469_N	ORF1ab	469	SRR14192246	14874	G	T	0,997533	2021-03-25	United States
ORF1ab_2172_NA	ORF1ab	2172	SRR14192246	19983	C	+T	0,0546218	2021-03-25	United States
S_68_NA	S	68	SRR14192246	21764	A	-TACATG	0,988085	2021-03-25	United States
S_98_F	S	98	SRR14192246	21855	C	T	1	2021-03-25	United States
S_138_H	S	138	SRR14192246	21974	G	C	0,983668	2021-03-25	United States
S_143_NA	S	143	SRR14192246	21990	T	-TTA	0,732447	2021-03-25	United States
S_501_Y	S	501	SRR14192246	23063	A	T	1	2021-03-25	United States
S_570_D	S	570	SRR14192246	23271	C	A	0,998077	2021-03-25	United States
S_614_G	S	614	SRR14192246	23403	A	G	0,999798	2021-03-25	United States
S_681_H	S	681	SRR14192246	23604	C	A	0,999307	2021-03-25	United States
S_716_I	S	716	SRR14192246	23709	C	T	1	2021-03-25	United States
S_982_A	S	982	SRR14192246	24506	T	G	1	2021-03-25	United States
S_1118_H	S	1118	SRR14192246	24914	G	C	1	2021-03-25	United States
ORF8_27_*	ORF8	27	SRR14192246	27972	C	T	1	2021-03-25	United States
ORF8_52_I	ORF8	52	SRR14192246	28048	G	T	1	2021-03-25	United States
ORF8_73_C	ORF8	73	SRR14192246	28111	A	G	1	2021-03-25	United States
N_3_H	N	3	SRR14192246	28280	G	C	1	2021-03-25	United States
N_3_V	N	3	SRR14192246	28281	A	T	0,999298	2021-03-25	United States
N_3_E	N	3	SRR14192246	28282	T	A	0,998597	2021-03-25	United States
N_8_D	N	8	SRR14192246	28295	A	G	1	2021-03-25	United States
N_203_K	N	203	SRR14192246	28881	G	A	0,999188	2021-03-25	United States
N_204_R	N	204	SRR14192246	28883	G	C	1	2021-03-25	United States
N_235_F	N	235	SRR14192246	28977	C	T	1	2021-03-25	United States
ORF1ab_265_I	ORF1ab	265	SRR14192247	1059	C	T	0,998538	2021-03-25	United States
ORF1ab_1761_A	ORF1ab	1761	SRR14192247	5546	A	G	0,0615764	2021-03-25	United States
ORF1ab_1946_S	ORF1ab	1946	SRR14192247	6101	G	A	0,995951	2021-03-25	United States
ORF1ab_2139_T	ORF1ab	2139	SRR14192247	6680	G	A	0,257902	2021-03-25	United States
ORF1ab_2522_A	ORF1ab	2522	SRR14192247	7830	T	C	0,999486	2021-03-25	United States
ORF1ab_3201_P	ORF1ab	3201	SRR14192247	9867	T	C	1	2021-03-25	United States
ORF1ab_3674_NA	ORF1ab	3674	SRR14192247	11287	G	-TCTGGTTTT	0,923188	2021-03-25	United States
ORF1ab_144_Y	ORF1ab	144	SRR14192247	13897	G	T	1	2021-03-25	United States
ORF1ab_314_L	ORF1ab	314	SRR14192247	14408	C	T	0,999257	2021-03-25	United States
ORF1ab_1011_H	ORF1ab	1011	SRR14192247	16500	A	C	1	2021-03-25	United States
S_3_NA	S	3	SRR14192247	21569	G	+T	0,0581395	2021-03-25	United States
S_5_F	S	5	SRR14192247	21575	C	T	1	2021-03-25	United States
S_95_I	S	95	SRR14192247	21846	C	T	1	2021-03-25	United States
S_253_G	S	253	SRR14192247	22320	A	G	1	2021-03-25	United States
S_477_N	S	477	SRR14192247	22992	G	A	0,999834	2021-03-25	United States
S_614_G	S	614	SRR14192247	23403	A	G	1	2021-03-25	United States
S_780_D	S	780	SRR14192247	23902	A	T	1	2021-03-25	United States
S_957_R	S	957	SRR14192247	24432	A	G	0,999761	2021-03-25	United States
ORF3a_42_L	ORF3a	42	SRR14192247	25517	C	T	0,996574	2021-03-25	United States
ORF3a_57_H	ORF3a	57	SRR14192247	25563	G	T	0,999757	2021-03-25	United States
M_7_N	M	7	SRR14192247	26542	C	A	0,0542735	2021-03-25	United States
ORF8_11_I	ORF8	11	SRR14192247	27925	C	T	1	2021-03-25	United States
N_1_L	N	1	SRR14192247	28274	A	C	0,0623886	2021-03-25	United States
N_13_L	N	13	SRR14192247	28311	C	T	0,999314	2021-03-25	United States
ORF1ab_730_F	ORF1ab	730	SRR14192248	2453	C	T	1	2021-03-25	United States
ORF1ab_1001_I	ORF1ab	1001	SRR14192248	3267	C	T	0,997731	2021-03-25	United States
ORF1ab_1708_D	ORF1ab	1708	SRR14192248	5388	C	A	0,999824	2021-03-25	United States
ORF1ab_3674_NA	ORF1ab	3674	SRR14192248	11287	G	-TCTGGTTTT	0,939153	2021-03-25	United States
ORF1ab_314_L	ORF1ab	314	SRR14192248	14408	C	T	0,999536	2021-03-25	United States
S_68_NA	S	68	SRR14192248	21764	A	-TACATG	0,991199	2021-03-25	United States
S_143_NA	S	143	SRR14192248	21990	T	-TTA	0,765175	2021-03-25	United States
S_501_Y	S	501	SRR14192248	23063	A	T	1	2021-03-25	United States
S_570_D	S	570	SRR14192248	23271	C	A	0,998948	2021-03-25	United States
S_614_G	S	614	SRR14192248	23403	A	G	1	2021-03-25	United States
S_681_H	S	681	SRR14192248	23604	C	A	0,999203	2021-03-25	United States
S_716_I	S	716	SRR14192248	23709	C	T	1	2021-03-25	United States
S_982_A	S	982	SRR14192248	24506	T	G	0,999451	2021-03-25	United States
S_1118_H	S	1118	SRR14192248	24914	G	C	0,999778	2021-03-25	United States
ORF3a_68_G	ORF3a	68	SRR14192248	25594	A	G	0,0777502	2021-03-25	United States
ORF8_73_C	ORF8	73	SRR14192248	28111	A	G	0,999413	2021-03-25	United States
N_3_H	N	3	SRR14192248	28280	G	C	1	2021-03-25	United States
N_3_V	N	3	SRR14192248	28281	A	T	0,9989	2021-03-25	United States
N_3_E	N	3	SRR14192248	28282	T	A	0,999632	2021-03-25	United States
N_203_K	N	203	SRR14192248	28881	G	A	1	2021-03-25	United States
N_204_R	N	204	SRR14192248	28883	G	C	1	2021-03-25	United States
N_235_F	N	235	SRR14192248	28977	C	T	0,9946	2021-03-25	United States
ORF1ab_690_V	ORF1ab	690	SRR14192249	2334	C	T	0,999322	2021-03-25	United States
ORF1ab_1001_I	ORF1ab	1001	SRR14192249	3267	C	T	0,999382	2021-03-25	United States
ORF1ab_1708_D	ORF1ab	1708	SRR14192249	5388	C	A	1	2021-03-25	United States
ORF1ab_2230_T	ORF1ab	2230	SRR14192249	6954	T	C	1	2021-03-25	United States
ORF1ab_2780_L	ORF1ab	2780	SRR14192249	8603	T	C	0,998635	2021-03-25	United States
ORF1ab_3674_NA	ORF1ab	3674	SRR14192249	11287	G	-TCTGGTTTT	0,928661	2021-03-25	United States
ORF1ab_314_L	ORF1ab	314	SRR14192249	14408	C	T	0,998718	2021-03-25	United States
ORF1ab_316_I	ORF1ab	316	SRR14192249	14414	G	T	0,999551	2021-03-25	United States
ORF1ab_1383_R	ORF1ab	1383	SRR14192249	17615	A	G	0,999422	2021-03-25	United States
S_68_NA	S	68	SRR14192249	21764	A	-TACATG	0,982461	2021-03-25	United States
S_143_NA	S	143	SRR14192249	21990	T	-TTA	0,745455	2021-03-25	United States
S_501_Y	S	501	SRR14192249	23063	A	T	1	2021-03-25	United States
S_570_D	S	570	SRR14192249	23271	C	A	0,998171	2021-03-25	United States
S_614_G	S	614	SRR14192249	23403	A	G	0,998201	2021-03-25	United States
S_681_H	S	681	SRR14192249	23604	C	A	0,99892	2021-03-25	United States
S_716_I	S	716	SRR14192249	23709	C	T	1	2021-03-25	United States
S_982_A	S	982	SRR14192249	24506	T	G	0,998159	2021-03-25	United States
S_1118_H	S	1118	SRR14192249	24914	G	C	0,999796	2021-03-25	United States
ORF3a_15_F	ORF3a	15	SRR14192249	25437	G	T	0,999102	2021-03-25	United States
ORF8_27_*	ORF8	27	SRR14192249	27972	C	T	1	2021-03-25	United States
ORF8_52_I	ORF8	52	SRR14192249	28048	G	T	1	2021-03-25	United States
ORF8_73_C	ORF8	73	SRR14192249	28111	A	G	1	2021-03-25	United States
N_3_H	N	3	SRR14192249	28280	G	C	0,999659	2021-03-25	United States
N_3_V	N	3	SRR14192249	28281	A	T	1	2021-03-25	United States
N_3_E	N	3	SRR14192249	28282	T	A	0,999658	2021-03-25	United States
N_203_K	N	203	SRR14192249	28881	G	A	0,999229	2021-03-25	United States
N_204_R	N	204	SRR14192249	28883	G	C	1	2021-03-25	United States
N_235_F	N	235	SRR14192249	28977	C	T	0,998663	2021-03-25	United States
ORF1ab_690_V	ORF1ab	690	SRR14192250	2334	C	T	0,998784	2021-03-25	United States
ORF1ab_1001_I	ORF1ab	1001	SRR14192250	3267	C	T	1	2021-03-25	United States
ORF1ab_1708_D	ORF1ab	1708	SRR14192250	5388	C	A	1	2021-03-25	United States
ORF1ab_2230_T	ORF1ab	2230	SRR14192250	6954	T	C	1	2021-03-25	United States
ORF1ab_2267_G	ORF1ab	2267	SRR14192250	7064	A	G	0,137097	2021-03-25	United States
ORF1ab_2780_L	ORF1ab	2780	SRR14192250	8603	T	C	0,999132	2021-03-25	United States
ORF1ab_3674_NA	ORF1ab	3674	SRR14192250	11287	G	-TCTGGTTTT	0,944507	2021-03-25	United States
ORF1ab_314_L	ORF1ab	314	SRR14192250	14408	C	T	0,996679	2021-03-25	United States
ORF1ab_1383_R	ORF1ab	1383	SRR14192250	17615	A	G	1	2021-03-25	United States
ORF1ab_2172_NA	ORF1ab	2172	SRR14192250	19983	C	+T	0,0571249	2021-03-25	United States
S_68_NA	S	68	SRR14192250	21764	A	-TACATG	0,98509	2021-03-25	United States
S_143_NA	S	143	SRR14192250	21990	T	-TTA	0,745428	2021-03-25	United States
S_501_Y	S	501	SRR14192250	23063	A	T	1	2021-03-25	United States
S_570_D	S	570	SRR14192250	23271	C	A	0,999212	2021-03-25	United States
S_614_G	S	614	SRR14192250	23403	A	G	1	2021-03-25	United States
S_681_H	S	681	SRR14192250	23604	C	A	0,999385	2021-03-25	United States
S_716_I	S	716	SRR14192250	23709	C	T	1	2021-03-25	United States
S_982_A	S	982	SRR14192250	24506	T	G	1	2021-03-25	United States
S_1118_H	S	1118	SRR14192250	24914	G	C	1	2021-03-25	United States
ORF3a_15_F	ORF3a	15	SRR14192250	25437	G	T	0,999506	2021-03-25	United States
ORF8_27_*	ORF8	27	SRR14192250	27972	C	T	0,999493	2021-03-25	United States
ORF8_52_I	ORF8	52	SRR14192250	28048	G	T	1	2021-03-25	United States
ORF8_73_C	ORF8	73	SRR14192250	28111	A	G	0,998736	2021-03-25	United States
N_3_H	N	3	SRR14192250	28280	G	C	1	2021-03-25	United States
N_3_V	N	3	SRR14192250	28281	A	T	1	2021-03-25	United States
N_3_E	N	3	SRR14192250	28282	T	A	0,998944	2021-03-25	United States
N_203_K	N	203	SRR14192250	28881	G	A	0,998837	2021-03-25	United States
N_204_R	N	204	SRR14192250	28883	G	C	0,998853	2021-03-25	United States
N_235_F	N	235	SRR14192250	28977	C	T	1	2021-03-25	United States
ORF1ab_690_V	ORF1ab	690	SRR14192251	2334	C	T	0,999129	2021-03-25	United States
ORF1ab_1001_I	ORF1ab	1001	SRR14192251	3267	C	T	0,999295	2021-03-25	United States
ORF1ab_1708_D	ORF1ab	1708	SRR14192251	5388	C	A	0,999584	2021-03-25	United States
ORF1ab_2230_T	ORF1ab	2230	SRR14192251	6954	T	C	0,999306	2021-03-25	United States
ORF1ab_2780_L	ORF1ab	2780	SRR14192251	8603	T	C	0,992682	2021-03-25	United States
ORF1ab_3674_NA	ORF1ab	3674	SRR14192251	11287	G	-TCTGGTTTT	0,93463	2021-03-25	United States
ORF1ab_314_L	ORF1ab	314	SRR14192251	14408	C	T	1	2021-03-25	United States
ORF1ab_1383_R	ORF1ab	1383	SRR14192251	17615	A	G	0,999506	2021-03-25	United States
ORF1ab_2172_NA	ORF1ab	2172	SRR14192251	19983	C	+T	0,0565533	2021-03-25	United States
S_68_NA	S	68	SRR14192251	21764	A	-TACATG	0,988469	2021-03-25	United States
S_143_NA	S	143	SRR14192251	21990	T	-TTA	0,769014	2021-03-25	United States
S_501_Y	S	501	SRR14192251	23063	A	T	1	2021-03-25	United States
S_570_D	S	570	SRR14192251	23271	C	A	0,998589	2021-03-25	United States
S_614_G	S	614	SRR14192251	23403	A	G	0,999629	2021-03-25	United States
S_681_H	S	681	SRR14192251	23604	C	A	0,999236	2021-03-25	United States
S_716_I	S	716	SRR14192251	23709	C	T	0,999665	2021-03-25	United States
S_982_A	S	982	SRR14192251	24506	T	G	0,999545	2021-03-25	United States
S_1118_H	S	1118	SRR14192251	24914	G	C	0,99974	2021-03-25	United States
ORF3a_15_F	ORF3a	15	SRR14192251	25437	G	T	0,99977	2021-03-25	United States
ORF8_27_*	ORF8	27	SRR14192251	27972	C	T	1	2021-03-25	United States
ORF8_52_I	ORF8	52	SRR14192251	28048	G	T	1	2021-03-25	United States
ORF8_73_C	ORF8	73	SRR14192251	28111	A	G	0,999612	2021-03-25	United States
N_3_H	N	3	SRR14192251	28280	G	C	1	2021-03-25	United States
N_3_V	N	3	SRR14192251	28281	A	T	0,999711	2021-03-25	United States
N_3_E	N	3	SRR14192251	28282	T	A	1	2021-03-25	United States
N_203_K	N	203	SRR14192251	28881	G	A	0,999826	2021-03-25	United States
N_204_R	N	204	SRR14192251	28883	G	C	0,99983	2021-03-25	United States
N_235_F	N	235	SRR14192251	28977	C	T	0,999525	2021-03-25	United States
ORF1ab_161_R	ORF1ab	161	SRR14192253	746	T	C	0,0506507	2021-03-25	United States
ORF1ab_1001_I	ORF1ab	1001	SRR14192253	3267	C	T	0,998168	2021-03-25	United States
ORF1ab_1352_NA	ORF1ab	1352	SRR14192253	4321	C	+T	0,0565081	2021-03-25	United States
ORF1ab_1708_D	ORF1ab	1708	SRR14192253	5388	C	A	1	2021-03-25	United States
ORF1ab_2230_T	ORF1ab	2230	SRR14192253	6954	T	C	1	2021-03-25	United States
ORF1ab_3603_NA	ORF1ab	3603	SRR14192253	11074	C	+T	0,0763359	2021-03-25	United States
ORF1ab_3674_NA	ORF1ab	3674	SRR14192253	11287	G	-TCTGGTTTT	0,927978	2021-03-25	United States
ORF1ab_3793_NA	ORF1ab	3793	SRR14192253	11644	C	+T	0,0610985	2021-03-25	United States
ORF1ab_4087_I	ORF1ab	4087	SRR14192253	12525	C	T	0,999828	2021-03-25	United States
ORF1ab_35_NA	ORF1ab	35	SRR14192253	13571	G	+T	0,0514286	2021-03-25	United States
ORF1ab_218_L	ORF1ab	218	SRR14192253	14120	C	T	0,99606	2021-03-25	United States
ORF1ab_314_L	ORF1ab	314	SRR14192253	14408	C	T	0,995114	2021-03-25	United States
ORF1ab_2172_NA	ORF1ab	2172	SRR14192253	19983	C	+T	0,0606768	2021-03-25	United States
ORF1ab_2545_NA	ORF1ab	2545	SRR14192253	21101	G	+T	0,0537313	2021-03-25	United States
S_68_NA	S	68	SRR14192253	21764	A	-TACATG	0,996875	2021-03-25	United States
S_90_NA	S	90	SRR14192253	21830	G	+T	0,0820244	2021-03-25	United States
S_143_NA	S	143	SRR14192253	21990	T	-TTA	0,80315	2021-03-25	United States
S_501_Y	S	501	SRR14192253	23063	A	T	0,999687	2021-03-25	United States
S_570_D	S	570	SRR14192253	23271	C	A	0,998401	2021-03-25	United States
S_614_G	S	614	SRR14192253	23403	A	G	0,999881	2021-03-25	United States
S_681_H	S	681	SRR14192253	23604	C	A	0,998095	2021-03-25	United States
S_716_I	S	716	SRR14192253	23709	C	T	1	2021-03-25	United States
S_982_A	S	982	SRR14192253	24506	T	G	1	2021-03-25	United States
S_1118_H	S	1118	SRR14192253	24914	G	C	0,999876	2021-03-25	United States
ORF8_27_*	ORF8	27	SRR14192253	27972	C	T	1	2021-03-25	United States
ORF8_52_I	ORF8	52	SRR14192253	28048	G	T	1	2021-03-25	United States
ORF8_68_*	ORF8	68	SRR14192253	28095	A	T	0,958824	2021-03-25	United States
ORF8_73_C	ORF8	73	SRR14192253	28111	A	G	0,999932	2021-03-25	United States
N_3_H	N	3	SRR14192253	28280	G	C	0,999869	2021-03-25	United States
N_3_V	N	3	SRR14192253	28281	A	T	0,999803	2021-03-25	United States
N_3_E	N	3	SRR14192253	28282	T	A	0,993549	2021-03-25	United States
N_203_K	N	203	SRR14192253	28881	G	A	1	2021-03-25	United States
N_204_R	N	204	SRR14192253	28883	G	C	1	2021-03-25	United States
N_235_F	N	235	SRR14192253	28977	C	T	0,995652	2021-03-25	United States
N_260_NA	N	260	SRR14192253	29051	C	+A	0,0501137	2021-03-25	United States
ORF1ab_265_I	ORF1ab	265	SRR14192254	1059	C	T	0,99876	2021-03-22	United States
ORF1ab_1583_F	ORF1ab	1583	SRR14192254	5012	G	T	0,98966	2021-03-22	United States
ORF1ab_2087_I	ORF1ab	2087	SRR14192254	6525	C	T	0,999611	2021-03-22	United States
ORF1ab_3162_E	ORF1ab	3162	SRR14192254	9749	A	G	1	2021-03-22	United States
ORF1ab_3201_P	ORF1ab	3201	SRR14192254	9867	T	C	1	2021-03-22	United States
ORF1ab_3209_V	ORF1ab	3209	SRR14192254	9891	C	T	0,99915	2021-03-22	United States
ORF1ab_3359_S	ORF1ab	3359	SRR14192254	10340	C	T	0,999146	2021-03-22	United States
ORF1ab_3674_NA	ORF1ab	3674	SRR14192254	11287	G	-TCTGGTTTT	0,935	2021-03-22	United States
ORF1ab_3736_F	ORF1ab	3736	SRR14192254	11471	C	T	0,998877	2021-03-22	United States
ORF1ab_3847_I	ORF1ab	3847	SRR14192254	11804	G	A	0,999885	2021-03-22	United States
ORF1ab_314_L	ORF1ab	314	SRR14192254	14408	C	T	0,998704	2021-03-22	United States
S_80_G	S	80	SRR14192254	21801	A	G	1	2021-03-22	United States
S_143_NA	S	143	SRR14192254	21990	T	-TTA	0,777778	2021-03-22	United States
S_157_S	S	157	SRR14192254	22032	T	C	1	2021-03-22	United States
S_452_R	S	452	SRR14192254	22917	T	G	0,999076	2021-03-22	United States
S_614_G	S	614	SRR14192254	23403	A	G	0,999574	2021-03-22	United States
S_681_H	S	681	SRR14192254	23604	C	A	0,999645	2021-03-22	United States
S_791_I	S	791	SRR14192254	23934	C	T	1	2021-03-22	United States
S_859_N	S	859	SRR14192254	24138	C	A	1	2021-03-22	United States
S_950_H	S	950	SRR14192254	24410	G	C	0,998738	2021-03-22	United States
ORF3a_42_L	ORF3a	42	SRR14192254	25517	C	T	0,99545	2021-03-22	United States
ORF3a_57_H	ORF3a	57	SRR14192254	25563	G	T	1	2021-03-22	United States
ORF8_11_I	ORF8	11	SRR14192254	27925	C	T	0,999221	2021-03-22	United States
ORF8_51_S	ORF8	51	SRR14192254	28044	G	T	0,993145	2021-03-22	United States
ORF8_101_C	ORF8	101	SRR14192254	28194	C	T	0,986216	2021-03-22	United States
N_205_I	N	205	SRR14192254	28887	C	T	0,988696	2021-03-22	United States
N_234_I	N	234	SRR14192254	28975	G	A	1	2021-03-22	United States
ORF1ab_372_T	ORF1ab	372	SRR14192255	1379	G	A	1	2021-03-19	United States
ORF1ab_1001_I	ORF1ab	1001	SRR14192255	3267	C	T	0,999518	2021-03-19	United States
ORF1ab_1708_D	ORF1ab	1708	SRR14192255	5388	C	A	1	2021-03-19	United States
ORF1ab_2230_T	ORF1ab	2230	SRR14192255	6954	T	C	1	2021-03-19	United States
ORF1ab_3603_NA	ORF1ab	3603	SRR14192255	11074	C	+T	0,0738786	2021-03-19	United States
ORF1ab_3674_NA	ORF1ab	3674	SRR14192255	11287	G	-TCTGGTTTT	0,937015	2021-03-19	United States
ORF1ab_3966_R	ORF1ab	3966	SRR14192255	12162	A	G	0,999594	2021-03-19	United States
ORF1ab_88_V	ORF1ab	88	SRR14192255	13730	C	T	0,99925	2021-03-19	United States
ORF1ab_314_L	ORF1ab	314	SRR14192255	14408	C	T	0,999387	2021-03-19	United States
ORF1ab_1383_R	ORF1ab	1383	SRR14192255	17615	A	G	0,9997	2021-03-19	United States
ORF1ab_2172_NA	ORF1ab	2172	SRR14192255	19983	C	+T	0,0718954	2021-03-19	United States
ORF1ab_2557_R	ORF1ab	2557	SRR14192255	21137	A	G	0,99754	2021-03-19	United States
S_68_NA	S	68	SRR14192255	21764	A	-TACATG	0,982494	2021-03-19	United States
S_143_NA	S	143	SRR14192255	21990	T	-TTA	0,767206	2021-03-19	United States
S_476_NA	S	476	SRR14192255	22988	G	+A	0,0833333	2021-03-19	United States
S_570_D	S	570	SRR14192255	23271	C	A	0,998616	2021-03-19	United States
S_614_G	S	614	SRR14192255	23403	A	G	1	2021-03-19	United States
S_681_H	S	681	SRR14192255	23604	C	A	0,999449	2021-03-19	United States
S_716_I	S	716	SRR14192255	23709	C	T	0,999759	2021-03-19	United States
S_982_A	S	982	SRR14192255	24506	T	G	1	2021-03-19	United States
S_1118_H	S	1118	SRR14192255	24914	G	C	0,999245	2021-03-19	United States
S_1191_N	S	1191	SRR14192255	25135	G	T	0,997208	2021-03-19	United States
ORF8_27_*	ORF8	27	SRR14192255	27972	C	T	1	2021-03-19	United States
ORF8_52_I	ORF8	52	SRR14192255	28048	G	T	0,9977	2021-03-19	United States
ORF8_73_C	ORF8	73	SRR14192255	28111	A	G	0,999387	2021-03-19	United States
N_3_H	N	3	SRR14192255	28280	G	C	0,999786	2021-03-19	United States
N_3_V	N	3	SRR14192255	28281	A	T	0,999142	2021-03-19	United States
N_3_E	N	3	SRR14192255	28282	T	A	0,999785	2021-03-19	United States
N_203_K	N	203	SRR14192255	28881	G	A	1	2021-03-19	United States
N_204_R	N	204	SRR14192255	28883	G	C	0,998713	2021-03-19	United States
N_235_F	N	235	SRR14192255	28977	C	T	1	2021-03-19	United States
ORF1ab_265_I	ORF1ab	265	SRR14192256	1059	C	T	0,99894	2021-03-19	United States
ORF1ab_1378_I	ORF1ab	1378	SRR14192256	4399	G	T	1	2021-03-19	United States
ORF1ab_1589_I	ORF1ab	1589	SRR14192256	5031	C	T	1	2021-03-19	United States
ORF1ab_2196_P	ORF1ab	2196	SRR14192256	6851	A	C	0,883415	2021-03-19	United States
ORF1ab_2952_I	ORF1ab	2952	SRR14192256	9120	C	T	1	2021-03-19	United States
ORF1ab_3202_M	ORF1ab	3202	SRR14192256	9870	C	T	0,998225	2021-03-19	United States
ORF1ab_3580_Q	ORF1ab	3580	SRR14192256	11005	C	A	0,436588	2021-03-19	United States
ORF1ab_3934_I	ORF1ab	3934	SRR14192256	12067	G	A	0,994944	2021-03-19	United States
ORF1ab_4197_S	ORF1ab	4197	SRR14192256	12854	C	T	0,999612	2021-03-19	United States
ORF1ab_4398_L	ORF1ab	4398	SRR14192256	13458	C	T	0,991875	2021-03-19	United States
ORF1ab_314_L	ORF1ab	314	SRR14192256	14408	C	T	0,995603	2021-03-19	United States
ORF1ab_1242_D	ORF1ab	1242	SRR14192256	17193	G	T	1	2021-03-19	United States
ORF1ab_2172_NA	ORF1ab	2172	SRR14192256	19983	C	+T	0,073498	2021-03-19	United States
S_494_P	S	494	SRR14192256	23042	T	C	1	2021-03-19	United States
S_501_Y	S	501	SRR14192256	23063	A	T	1	2021-03-19	United States
S_614_G	S	614	SRR14192256	23403	A	G	1	2021-03-19	United States
S_681_H	S	681	SRR14192256	23604	C	A	0,999503	2021-03-19	United States
S_854_N	S	854	SRR14192256	24124	G	T	0,999457	2021-03-19	United States
S_1111_K	S	1111	SRR14192256	24893	G	A	0,998268	2021-03-19	United States
ORF3a_57_H	ORF3a	57	SRR14192256	25563	G	T	1	2021-03-19	United States
ORF7b_37_L	ORF7b	37	SRR14192256	27865	A	T	1	2021-03-19	United States
ORF7b_37_Q	ORF7b	37	SRR14192256	27866	T	A	0,997773	2021-03-19	United States
ORF8_10_NA	ORF8	10	SRR14192256	27921	A	-TCACAACTGTAGCTGCATTTCACCAAGAATGTAGT	0,620919	2021-03-19	United States
N_234_I	N	234	SRR14192256	28975	G	A	0,999725	2021-03-19	United States
ORF1ab_1001_I	ORF1ab	1001	SRR14192257	3267	C	T	0,999299	2021-03-19	United States
ORF1ab_1708_D	ORF1ab	1708	SRR14192257	5388	C	A	0,999577	2021-03-19	United States
ORF1ab_2230_T	ORF1ab	2230	SRR14192257	6954	T	C	1	2021-03-19	United States
ORF1ab_3603_NA	ORF1ab	3603	SRR14192257	11074	C	+T	0,0512129	2021-03-19	United States
ORF1ab_3674_NA	ORF1ab	3674	SRR14192257	11287	G	-TCTGGTTTT	0,9312	2021-03-19	United States
ORF1ab_3966_R	ORF1ab	3966	SRR14192257	12162	A	G	0,999613	2021-03-19	United States
ORF1ab_314_L	ORF1ab	314	SRR14192257	14408	C	T	0,999513	2021-03-19	United States
ORF1ab_1383_R	ORF1ab	1383	SRR14192257	17615	A	G	0,999774	2021-03-19	United States
ORF1ab_2172_NA	ORF1ab	2172	SRR14192257	19983	C	+T	0,0696586	2021-03-19	United States
ORF1ab_2557_R	ORF1ab	2557	SRR14192257	21137	A	G	0,997375	2021-03-19	United States
S_68_NA	S	68	SRR14192257	21764	A	-TACATG	0,985695	2021-03-19	United States
S_143_NA	S	143	SRR14192257	21990	T	-TTA	0,76756	2021-03-19	United States
S_501_Y	S	501	SRR14192257	23063	A	T	1	2021-03-19	United States
S_570_D	S	570	SRR14192257	23271	C	A	0,998567	2021-03-19	United States
S_614_G	S	614	SRR14192257	23403	A	G	0,998567	2021-03-19	United States
S_681_H	S	681	SRR14192257	23604	C	A	0,999411	2021-03-19	United States
S_716_I	S	716	SRR14192257	23709	C	T	0,998553	2021-03-19	United States
S_982_A	S	982	SRR14192257	24506	T	G	1	2021-03-19	United States
S_1118_H	S	1118	SRR14192257	24914	G	C	1	2021-03-19	United States
S_1191_N	S	1191	SRR14192257	25135	G	T	0,997387	2021-03-19	United States
ORF3a_74_F	ORF3a	74	SRR14192257	25613	C	T	0,943335	2021-03-19	United States
ORF3a_240_S	ORF3a	240	SRR14192257	26110	C	T	1	2021-03-19	United States
ORF8_27_*	ORF8	27	SRR14192257	27972	C	T	1	2021-03-19	United States
ORF8_52_I	ORF8	52	SRR14192257	28048	G	T	0,998037	2021-03-19	United States
ORF8_73_C	ORF8	73	SRR14192257	28111	A	G	0,999361	2021-03-19	United States
N_3_H	N	3	SRR14192257	28280	G	C	1	2021-03-19	United States
N_3_V	N	3	SRR14192257	28281	A	T	0,997356	2021-03-19	United States
N_3_E	N	3	SRR14192257	28282	T	A	1	2021-03-19	United States
N_203_K	N	203	SRR14192257	28881	G	A	0,999332	2021-03-19	United States
N_204_R	N	204	SRR14192257	28883	G	C	0,999674	2021-03-19	United States
N_235_F	N	235	SRR14192257	28977	C	T	0,999299	2021-03-19	United States
ORF1ab_131_NA	ORF1ab	131	SRR14192258	656	G	+T	0,139016	2021-03-20	United States
ORF1ab_138_T	ORF1ab	138	SRR14192258	677	G	A	0,0867973	2021-03-20	United States
ORF1ab_265_I	ORF1ab	265	SRR14192258	1059	C	T	0,997201	2021-03-20	United States
ORF1ab_314_K	ORF1ab	314	SRR14192258	1205	C	A	0,0561748	2021-03-20	United States
ORF1ab_391_NA	ORF1ab	391	SRR14192258	1438	T	-G	0,196364	2021-03-20	United States
ORF1ab_479_NA	ORF1ab	479	SRR14192258	1701	C	+T	0,11631	2021-03-20	United States
ORF1ab_687_V	ORF1ab	687	SRR14192258	2325	C	T	0,0527817	2021-03-20	United States
ORF1ab_783_NA	ORF1ab	783	SRR14192258	2612	G	+T	0,0704225	2021-03-20	United States
ORF1ab_792_NA	ORF1ab	792	SRR14192258	2639	G	+A	0,0546448	2021-03-20	United States
ORF1ab_797_NA	ORF1ab	797	SRR14192258	2654	G	+A	0,0572917	2021-03-20	United States
ORF1ab_798_N	ORF1ab	798	SRR14192258	2659	G	T	1	2021-03-20	United States
ORF1ab_824_NA	ORF1ab	824	SRR14192258	2736	C	+T	0,0545455	2021-03-20	United States
ORF1ab_842_I	ORF1ab	842	SRR14192258	2790	C	T	0,0698925	2021-03-20	United States
ORF1ab_914_L	ORF1ab	914	SRR14192258	3005	T	C	0,0532213	2021-03-20	United States
ORF1ab_1136_K	ORF1ab	1136	SRR14192258	3671	G	A	0,0983607	2021-03-20	United States
ORF1ab_1189_NA	ORF1ab	1189	SRR14192258	3832	C	+T	0,0875576	2021-03-20	United States
ORF1ab_1207_NA	ORF1ab	1207	SRR14192258	3885	C	-T	0,0597015	2021-03-20	United States
ORF1ab_1277_NA	ORF1ab	1277	SRR14192258	4094	A	+T	0,0568541	2021-03-20	United States
ORF1ab_1400_L	ORF1ab	1400	SRR14192258	4464	C	T	0,130769	2021-03-20	United States
ORF1ab_1761_A	ORF1ab	1761	SRR14192258	5546	A	G	0,0852273	2021-03-20	United States
ORF1ab_1946_S	ORF1ab	1946	SRR14192258	6101	G	A	0,996212	2021-03-20	United States
ORF1ab_2433_P	ORF1ab	2433	SRR14192258	7562	T	C	0,055642	2021-03-20	United States
ORF1ab_2640_NA	ORF1ab	2640	SRR14192258	8185	G	+T	0,0570997	2021-03-20	United States
ORF1ab_3201_P	ORF1ab	3201	SRR14192258	9867	T	C	1	2021-03-20	United States
ORF1ab_3531_NA	ORF1ab	3531	SRR14192258	10857	T	-A	0,084507	2021-03-20	United States
ORF1ab_3603_NA	ORF1ab	3603	SRR14192258	11074	C	-T	0,0725806	2021-03-20	United States
ORF1ab_3603_NA	ORF1ab	3603	SRR14192258	11074	C	+T	0,0967742	2021-03-20	United States
ORF1ab_3674_NA	ORF1ab	3674	SRR14192258	11287	G	-TCTGGTTTT	0,890511	2021-03-20	United States
ORF1ab_3796_NA	ORF1ab	3796	SRR14192258	11651	C	+T	0,0726939	2021-03-20	United States
ORF1ab_3895_NA	ORF1ab	3895	SRR14192258	11950	C	+A	0,0676471	2021-03-20	United States
ORF1ab_4286_N	ORF1ab	4286	SRR14192258	13122	G	A	0,11125	2021-03-20	United States
ORF1ab_149_K	ORF1ab	149	SRR14192258	13914	T	G	0,0524476	2021-03-20	United States
ORF1ab_314_L	ORF1ab	314	SRR14192258	14408	C	T	0,994137	2021-03-20	United States
ORF1ab_1011_H	ORF1ab	1011	SRR14192258	16500	A	C	1	2021-03-20	United States
ORF1ab_1377_NA	ORF1ab	1377	SRR14192258	17597	C	+T	0,0706422	2021-03-20	United States
ORF1ab_1861_V	ORF1ab	1861	SRR14192258	19049	C	T	0,0554901	2021-03-20	United States
ORF1ab_2172_NA	ORF1ab	2172	SRR14192258	19983	C	+T	0,0745501	2021-03-20	United States
ORF1ab_2545_NA	ORF1ab	2545	SRR14192258	21101	G	+T	0,0733392	2021-03-20	United States
ORF1ab_2601_NA	ORF1ab	2601	SRR14192258	21270	A	+T	0,0993789	2021-03-20	United States
S_5_F	S	5	SRR14192258	21575	C	T	1	2021-03-20	United States
S_95_I	S	95	SRR14192258	21846	C	T	0,999705	2021-03-20	United States
S_328_NA	S	328	SRR14192258	22546	A	+T	0,0890214	2021-03-20	United States
S_614_G	S	614	SRR14192258	23403	A	G	0,999825	2021-03-20	United States
S_845_S	S	845	SRR14192258	24095	G	T	0,994624	2021-03-20	United States
S_957_R	S	957	SRR14192258	24432	A	G	1	2021-03-20	United States
S_1084_E	S	1084	SRR14192258	24814	T	A	0,0625537	2021-03-20	United States
S_1260_N	S	1260	SRR14192258	25340	G	A	0,99204	2021-03-20	United States
ORF3a_42_L	ORF3a	42	SRR14192258	25517	C	T	0,997065	2021-03-20	United States
ORF3a_57_H	ORF3a	57	SRR14192258	25563	G	T	1	2021-03-20	United States
E_62_NA	E	62	SRR14192258	26430	T	+A	0,0503577	2021-03-20	United States
ORF8_11_I	ORF8	11	SRR14192258	27925	C	T	0,999524	2021-03-20	United States
N_13_L	N	13	SRR14192258	28311	C	T	0,999461	2021-03-20	United States
N_202_R	N	202	SRR14192258	28879	T	G	1	2021-03-20	United States
N_387_E	N	387	SRR14192258	29432	A	G	0,0634441	2021-03-20	United States
ORF1ab_265_I	ORF1ab	265	SRR14192259	1059	C	T	0,997069	2021-03-20	United States
ORF1ab_360_S	ORF1ab	360	SRR14192259	1344	T	C	0,0635855	2021-03-20	United States
ORF1ab_2946_D	ORF1ab	2946	SRR14192259	9103	A	C	0,999824	2021-03-20	United States
ORF1ab_2952_I	ORF1ab	2952	SRR14192259	9120	C	T	0,999712	2021-03-20	United States
ORF1ab_3202_M	ORF1ab	3202	SRR14192259	9870	C	T	1	2021-03-20	United States
ORF1ab_3580_Q	ORF1ab	3580	SRR14192259	11005	C	A	0,993066	2021-03-20	United States
ORF1ab_4197_S	ORF1ab	4197	SRR14192259	12854	C	T	0,996102	2021-03-20	United States
ORF1ab_4398_L	ORF1ab	4398	SRR14192259	13458	C	T	0,997451	2021-03-20	United States
ORF1ab_314_L	ORF1ab	314	SRR14192259	14408	C	T	0,993357	2021-03-20	United States
ORF1ab_1242_D	ORF1ab	1242	SRR14192259	17193	G	T	0,999831	2021-03-20	United States
S_494_P	S	494	SRR14192259	23042	T	C	0,979705	2021-03-20	United States
S_496_S	S	496	SRR14192259	23048	G	A	0,0998335	2021-03-20	United States
S_501_Y	S	501	SRR14192259	23063	A	T	0,977501	2021-03-20	United States
S_614_G	S	614	SRR14192259	23403	A	G	0,999734	2021-03-20	United States
S_681_H	S	681	SRR14192259	23604	C	A	0,996882	2021-03-20	United States
S_854_N	S	854	SRR14192259	24124	G	T	0,999495	2021-03-20	United States
S_1111_K	S	1111	SRR14192259	24893	G	A	0,998953	2021-03-20	United States
ORF3a_57_H	ORF3a	57	SRR14192259	25563	G	T	0,999873	2021-03-20	United States
ORF3a_78_Y	ORF3a	78	SRR14192259	25624	C	T	0,999916	2021-03-20	United States
ORF8_10_NA	ORF8	10	SRR14192259	27921	A	-TCACAACTGTAGCTGCATTTCACCAAGAATGTAGT	0,444431	2021-03-20	United States
N_234_I	N	234	SRR14192259	28975	G	A	0,998897	2021-03-20	United States
ORF1ab_84_NA	ORF1ab	84	SRR14192260	517	T	-ATG	0,062212	2021-03-20	United States
ORF1ab_265_I	ORF1ab	265	SRR14192260	1059	C	T	0,997856	2021-03-20	United States
ORF1ab_798_N	ORF1ab	798	SRR14192260	2659	G	T	1	2021-03-20	United States
ORF1ab_1946_S	ORF1ab	1946	SRR14192260	6101	G	A	0,998469	2021-03-20	United States
ORF1ab_3201_P	ORF1ab	3201	SRR14192260	9867	T	C	1	2021-03-20	United States
ORF1ab_3603_NA	ORF1ab	3603	SRR14192260	11074	C	+T	0,0585305	2021-03-20	United States
ORF1ab_3674_NA	ORF1ab	3674	SRR14192260	11287	G	-TCTGGTTTT	0,942201	2021-03-20	United States
ORF1ab_3796_NA	ORF1ab	3796	SRR14192260	11651	C	+T	0,0950823	2021-03-20	United States
ORF1ab_314_L	ORF1ab	314	SRR14192260	14408	C	T	1	2021-03-20	United States
ORF1ab_1011_H	ORF1ab	1011	SRR14192260	16500	A	C	1	2021-03-20	United States
ORF1ab_2172_NA	ORF1ab	2172	SRR14192260	19983	C	+T	0,0790032	2021-03-20	United States
S_3_NA	S	3	SRR14192260	21569	G	+T	0,0525578	2021-03-20	United States
S_5_F	S	5	SRR14192260	21575	C	T	1	2021-03-20	United States
S_95_I	S	95	SRR14192260	21846	C	T	0,999817	2021-03-20	United States
S_253_G	S	253	SRR14192260	22320	A	G	0,994885	2021-03-20	United States
S_529_N	S	529	SRR14192260	23149	G	T	1	2021-03-20	United States
S_614_G	S	614	SRR14192260	23403	A	G	0,999708	2021-03-20	United States
S_845_S	S	845	SRR14192260	24095	G	T	0,991012	2021-03-20	United States
S_957_R	S	957	SRR14192260	24432	A	G	1	2021-03-20	United States
S_1260_N	S	1260	SRR14192260	25340	G	A	0,993482	2021-03-20	United States
ORF3a_42_L	ORF3a	42	SRR14192260	25517	C	T	0,995725	2021-03-20	United States
ORF3a_57_H	ORF3a	57	SRR14192260	25563	G	T	1	2021-03-20	United States
ORF8_11_I	ORF8	11	SRR14192260	27925	C	T	0,998396	2021-03-20	United States
N_13_L	N	13	SRR14192260	28311	C	T	0,999315	2021-03-20	United States
N_187_T	N	187	SRR14192260	28832	T	A	0,290058	2021-03-20	United States
N_189_C	N	189	SRR14192260	28838	C	T	0,237929	2021-03-20	United States
N_202_R	N	202	SRR14192260	28879	T	G	0,998521	2021-03-20	United States
ORF1ab_265_I	ORF1ab	265	SRR14192261	1059	C	T	0,995637	2021-03-19	United States
ORF1ab_1761_A	ORF1ab	1761	SRR14192261	5546	A	G	0,0552113	2021-03-19	United States
ORF1ab_1793_V	ORF1ab	1793	SRR14192261	5643	C	T	0,0805214	2021-03-19	United States
ORF1ab_2981_F	ORF1ab	2981	SRR14192261	9207	C	T	0,998503	2021-03-19	United States
ORF1ab_3201_P	ORF1ab	3201	SRR14192261	9867	T	C	1	2021-03-19	United States
ORF1ab_3674_NA	ORF1ab	3674	SRR14192261	11287	G	-TCTGGTTTT	0,929335	2021-03-19	United States
ORF1ab_4302_I	ORF1ab	4302	SRR14192261	13170	C	T	0,342013	2021-03-19	United States
ORF1ab_314_L	ORF1ab	314	SRR14192261	14408	C	T	0,995985	2021-03-19	United States
ORF1ab_1011_H	ORF1ab	1011	SRR14192261	16500	A	C	0,995668	2021-03-19	United States
ORF1ab_2172_NA	ORF1ab	2172	SRR14192261	19983	C	+T	0,0617953	2021-03-19	United States
S_5_F	S	5	SRR14192261	21575	C	T	0,999661	2021-03-19	United States
S_95_I	S	95	SRR14192261	21846	C	T	0,99981	2021-03-19	United States
S_253_G	S	253	SRR14192261	22320	A	G	1	2021-03-19	United States
S_484_K	S	484	SRR14192261	23012	G	A	1	2021-03-19	United States
S_614_G	S	614	SRR14192261	23403	A	G	1	2021-03-19	United States
S_701_V	S	701	SRR14192261	23664	C	T	0,998373	2021-03-19	United States
ORF3a_33_S	ORF3a	33	SRR14192261	25489	G	T	0,995343	2021-03-19	United States
ORF3a_42_L	ORF3a	42	SRR14192261	25517	C	T	0,996836	2021-03-19	United States
ORF3a_57_H	ORF3a	57	SRR14192261	25563	G	T	0,999941	2021-03-19	United States
ORF8_11_I	ORF8	11	SRR14192261	27925	C	T	0,999325	2021-03-19	United States
N_44_V	N	44	SRR14192261	28404	G	T	0,203617	2021-03-19	United States
N_199_L	N	199	SRR14192261	28869	C	T	0,99082	2021-03-19	United States
N_234_I	N	234	SRR14192261	28975	G	A	0,99861	2021-03-19	United States
ORF1ab_265_I	ORF1ab	265	SRR14192264	1059	C	T	0,996732	2021-03-19	United States
ORF1ab_1169_F	ORF1ab	1169	SRR14192264	3770	G	T	0,996583	2021-03-19	United States
ORF1ab_1202_E	ORF1ab	1202	SRR14192264	3869	A	G	1	2021-03-19	United States
ORF1ab_2317_Y	ORF1ab	2317	SRR14192264	7214	G	T	0,0731332	2021-03-19	United States
ORF1ab_3671_N	ORF1ab	3671	SRR14192264	11276	G	A	0,999642	2021-03-19	United States
ORF1ab_4205_V	ORF1ab	4205	SRR14192264	12878	A	G	0,999729	2021-03-19	United States
ORF1ab_314_L	ORF1ab	314	SRR14192264	14408	C	T	0,99696	2021-03-19	United States
ORF1ab_1183_Y	ORF1ab	1183	SRR14192264	17014	G	T	0,999953	2021-03-19	United States
ORF1ab_1519_H	ORF1ab	1519	SRR14192264	18022	A	C	0,999893	2021-03-19	United States
ORF1ab_1567_L	ORF1ab	1567	SRR14192264	18167	C	T	0,99711	2021-03-19	United States
ORF1ab_2172_NA	ORF1ab	2172	SRR14192264	19983	C	+T	0,0645132	2021-03-19	United States
ORF1ab_2517_I	ORF1ab	2517	SRR14192264	21017	C	T	0,994869	2021-03-19	United States
ORF1ab_2545_NA	ORF1ab	2545	SRR14192264	21101	G	+T	0,0525618	2021-03-19	United States
S_13_I	S	13	SRR14192264	21600	G	T	1	2021-03-19	United States
S_26_S	S	26	SRR14192264	21638	C	T	1	2021-03-19	United States
S_151_N	S	151	SRR14192264	22014	G	A	0,998125	2021-03-19	United States
S_152_C	S	152	SRR14192264	22018	G	T	1	2021-03-19	United States
S_452_R	S	452	SRR14192264	22917	T	G	0,998106	2021-03-19	United States
S_614_G	S	614	SRR14192264	23403	A	G	1	2021-03-19	United States
ORF3a_57_H	ORF3a	57	SRR14192264	25563	G	T	0,999764	2021-03-19	United States
N_205_I	N	205	SRR14192264	28887	C	T	0,992659	2021-03-19	United States
ORF1ab_265_I	ORF1ab	265	SRR14192265	1059	C	T	0,997703	2021-03-17	United States
ORF1ab_2201_H	ORF1ab	2201	SRR14192265	6866	A	C	0,978525	2021-03-17	United States
ORF1ab_2981_F	ORF1ab	2981	SRR14192265	9207	C	T	0,998275	2021-03-17	United States
ORF1ab_3201_P	ORF1ab	3201	SRR14192265	9867	T	C	0,998939	2021-03-17	United States
ORF1ab_3579_I	ORF1ab	3579	SRR14192265	11001	C	T	0,998664	2021-03-17	United States
ORF1ab_3674_NA	ORF1ab	3674	SRR14192265	11287	G	-TCTGGTTTT	0,930402	2021-03-17	United States
ORF1ab_314_L	ORF1ab	314	SRR14192265	14408	C	T	0,996027	2021-03-17	United States
ORF1ab_1011_H	ORF1ab	1011	SRR14192265	16500	A	C	0,996111	2021-03-17	United States
ORF1ab_1838_Y	ORF1ab	1838	SRR14192265	18979	C	T	0,999595	2021-03-17	United States
ORF1ab_2172_NA	ORF1ab	2172	SRR14192265	19983	C	+T	0,068975	2021-03-17	United States
S_3_NA	S	3	SRR14192265	21569	G	+T	0,0658974	2021-03-17	United States
S_5_F	S	5	SRR14192265	21575	C	T	0,998386	2021-03-17	United States
S_95_I	S	95	SRR14192265	21846	C	T	0,999862	2021-03-17	United States
S_253_G	S	253	SRR14192265	22320	A	G	1	2021-03-17	United States
S_484_K	S	484	SRR14192265	23012	G	A	1	2021-03-17	United States
S_614_G	S	614	SRR14192265	23403	A	G	0,99919	2021-03-17	United States
S_701_V	S	701	SRR14192265	23664	C	T	0,998362	2021-03-17	United States
ORF3a_33_S	ORF3a	33	SRR14192265	25489	G	T	0,993919	2021-03-17	United States
ORF3a_42_L	ORF3a	42	SRR14192265	25517	C	T	0,996707	2021-03-17	United States
ORF3a_57_H	ORF3a	57	SRR14192265	25563	G	T	0,999761	2021-03-17	United States
ORF8_11_I	ORF8	11	SRR14192265	27925	C	T	0,999265	2021-03-17	United States
N_199_L	N	199	SRR14192265	28869	C	T	0,993018	2021-03-17	United States
N_234_I	N	234	SRR14192265	28975	G	A	0,999275	2021-03-17	United States
ORF1ab_265_I	ORF1ab	265	SRR14192266	1059	C	T	0,998721	2021-03-18	United States
ORF1ab_1803_S	ORF1ab	1803	SRR14192266	5672	C	T	0,998424	2021-03-18	United States
ORF1ab_1828_A	ORF1ab	1828	SRR14192266	5747	A	G	0,998678	2021-03-18	United States
ORF1ab_2224_F	ORF1ab	2224	SRR14192266	6936	C	T	1	2021-03-18	United States
ORF1ab_4357_V	ORF1ab	4357	SRR14192266	13335	C	T	0,99794	2021-03-18	United States
ORF1ab_314_L	ORF1ab	314	SRR14192266	14408	C	T	1	2021-03-18	United States
ORF1ab_1264_D	ORF1ab	1264	SRR14192266	17259	G	T	1	2021-03-18	United States
ORF1ab_2172_NA	ORF1ab	2172	SRR14192266	19983	C	+T	0,060815	2021-03-18	United States
ORF1ab_2545_NA	ORF1ab	2545	SRR14192266	21101	G	+T	0,0653191	2021-03-18	United States
ORF1ab_2655_V	ORF1ab	2655	SRR14192266	21431	C	T	1	2021-03-18	United States
S_68_NA	S	68	SRR14192266	21764	A	-TACATG	0,985837	2021-03-18	United States
S_614_G	S	614	SRR14192266	23403	A	G	1	2021-03-18	United States
ORF3a_57_H	ORF3a	57	SRR14192266	25563	G	T	0,999707	2021-03-18	United States
ORF3a_151_I	ORF3a	151	SRR14192266	25844	C	T	1	2021-03-18	United States
M_48_V	M	48	SRR14192266	26664	A	G	1	2021-03-18	United States
ORF8_66_V	ORF8	66	SRR14192266	28090	G	T	0,984318	2021-03-18	United States
N_12_S	N	12	SRR14192266	28307	G	T	0,998849	2021-03-18	United States
N_139_F	N	139	SRR14192266	28690	G	T	0,998548	2021-03-18	United States
N_205_I	N	205	SRR14192266	28887	C	T	1	2021-03-18	United States
ORF1ab_265_I	ORF1ab	265	SRR14192267	1059	C	T	0,995865	2021-03-17	United States
ORF1ab_798_N	ORF1ab	798	SRR14192267	2659	G	T	1	2021-03-17	United States
ORF1ab_1761_A	ORF1ab	1761	SRR14192267	5546	A	G	0,1	2021-03-17	United States
ORF1ab_1946_S	ORF1ab	1946	SRR14192267	6101	G	A	0,997746	2021-03-17	United States
ORF1ab_3201_P	ORF1ab	3201	SRR14192267	9867	T	C	0,997361	2021-03-17	United States
ORF1ab_3674_NA	ORF1ab	3674	SRR14192267	11287	G	-TCTGGTTTT	0,93824	2021-03-17	United States
ORF1ab_3796_NA	ORF1ab	3796	SRR14192267	11651	C	+T	0,116503	2021-03-17	United States
ORF1ab_314_L	ORF1ab	314	SRR14192267	14408	C	T	0,993169	2021-03-17	United States
ORF1ab_1011_H	ORF1ab	1011	SRR14192267	16500	A	C	0,99551	2021-03-17	United States
ORF1ab_2172_NA	ORF1ab	2172	SRR14192267	19983	C	+T	0,0722496	2021-03-17	United States
S_3_NA	S	3	SRR14192267	21569	G	+T	0,0512821	2021-03-17	United States
S_5_F	S	5	SRR14192267	21575	C	T	0,997297	2021-03-17	United States
S_95_I	S	95	SRR14192267	21846	C	T	0,999674	2021-03-17	United States
S_253_G	S	253	SRR14192267	22320	A	G	1	2021-03-17	United States
S_614_G	S	614	SRR14192267	23403	A	G	0,999628	2021-03-17	United States
S_845_S	S	845	SRR14192267	24095	G	T	0,991514	2021-03-17	United States
S_957_R	S	957	SRR14192267	24432	A	G	0,997139	2021-03-17	United States
S_1260_N	S	1260	SRR14192267	25340	G	A	0,993317	2021-03-17	United States
ORF3a_42_L	ORF3a	42	SRR14192267	25517	C	T	0,9956	2021-03-17	United States
ORF3a_57_H	ORF3a	57	SRR14192267	25563	G	T	0,999475	2021-03-17	United States
ORF8_11_I	ORF8	11	SRR14192267	27925	C	T	0,999597	2021-03-17	United States
N_13_L	N	13	SRR14192267	28311	C	T	0,999585	2021-03-17	United States
N_165_P	N	165	SRR14192267	28766	A	C	0,0898778	2021-03-17	United States
N_202_R	N	202	SRR14192267	28879	T	G	0,99759	2021-03-17	United States
ORF1ab_913_D	ORF1ab	913	SRR14192268	3004	G	T	1	2021-03-17	United States
ORF1ab_1001_I	ORF1ab	1001	SRR14192268	3267	C	T	0,999255	2021-03-17	United States
ORF1ab_1708_D	ORF1ab	1708	SRR14192268	5388	C	A	1	2021-03-17	United States
ORF1ab_2230_T	ORF1ab	2230	SRR14192268	6954	T	C	1	2021-03-17	United States
ORF1ab_2259_I	ORF1ab	2259	SRR14192268	7042	G	T	0,97892	2021-03-17	United States
ORF1ab_3674_NA	ORF1ab	3674	SRR14192268	11287	G	-TCTGGTTTT	0,929789	2021-03-17	United States
ORF1ab_218_L	ORF1ab	218	SRR14192268	14120	C	T	0,998813	2021-03-17	United States
ORF1ab_314_L	ORF1ab	314	SRR14192268	14408	C	T	0,995951	2021-03-17	United States
ORF1ab_2172_NA	ORF1ab	2172	SRR14192268	19983	C	+T	0,0627345	2021-03-17	United States
ORF1ab_2545_NA	ORF1ab	2545	SRR14192268	21101	G	+T	0,0502296	2021-03-17	United States
S_68_NA	S	68	SRR14192268	21764	A	-TACATG	0,975092	2021-03-17	United States
S_143_NA	S	143	SRR14192268	21990	T	-TTA	0,751479	2021-03-17	United States
S_501_Y	S	501	SRR14192268	23063	A	T	1	2021-03-17	United States
S_570_D	S	570	SRR14192268	23271	C	A	0,99728	2021-03-17	United States
S_614_G	S	614	SRR14192268	23403	A	G	0,999542	2021-03-17	United States
S_681_H	S	681	SRR14192268	23604	C	A	0,99907	2021-03-17	United States
S_716_I	S	716	SRR14192268	23709	C	T	0,999766	2021-03-17	United States
S_982_A	S	982	SRR14192268	24506	T	G	0,997407	2021-03-17	United States
S_1118_H	S	1118	SRR14192268	24914	G	C	1	2021-03-17	United States
ORF3a_266_*	ORF3a	266	SRR14192268	26188	G	T	0,999663	2021-03-17	United States
ORF7a_84_L	ORF7a	84	SRR14192268	27644	C	T	0,997464	2021-03-17	United States
ORF8_27_*	ORF8	27	SRR14192268	27972	C	T	0,999638	2021-03-17	United States
ORF8_41_V	ORF8	41	SRR14192268	28014	T	G	1	2021-03-17	United States
ORF8_52_I	ORF8	52	SRR14192268	28048	G	T	0,999021	2021-03-17	United States
ORF8_68_*	ORF8	68	SRR14192268	28095	A	T	0,887796	2021-03-17	United States
ORF8_73_C	ORF8	73	SRR14192268	28111	A	G	1	2021-03-17	United States
N_3_H	N	3	SRR14192268	28280	G	C	1	2021-03-17	United States
N_3_V	N	3	SRR14192268	28281	A	T	1	2021-03-17	United States
N_3_E	N	3	SRR14192268	28282	T	A	0,999535	2021-03-17	United States
N_203_K	N	203	SRR14192268	28881	G	A	0,999814	2021-03-17	United States
N_204_R	N	204	SRR14192268	28883	G	C	0,999273	2021-03-17	United States
N_235_F	N	235	SRR14192268	28977	C	T	0,999306	2021-03-17	United States
ORF1ab_265_I	ORF1ab	265	SRR14192269	1059	C	T	0,997629	2021-03-17	United States
ORF1ab_1761_A	ORF1ab	1761	SRR14192269	5546	A	G	0,0518554	2021-03-17	United States
ORF1ab_2336_NA	ORF1ab	2336	SRR14192269	7273	G	+T	0,194444	2021-03-17	United States
ORF1ab_2606_I	ORF1ab	2606	SRR14192269	8083	G	A	0,997602	2021-03-17	United States
ORF1ab_3352_F	ORF1ab	3352	SRR14192269	10319	C	T	0,997889	2021-03-17	United States
ORF1ab_3603_NA	ORF1ab	3603	SRR14192269	11074	C	+T	0,0508096	2021-03-17	United States
ORF1ab_314_L	ORF1ab	314	SRR14192269	14408	C	T	0,997239	2021-03-17	United States
ORF1ab_1653_D	ORF1ab	1653	SRR14192269	18424	A	G	1	2021-03-17	United States
ORF1ab_2172_NA	ORF1ab	2172	SRR14192269	19983	C	+T	0,0748417	2021-03-17	United States
ORF1ab_2545_NA	ORF1ab	2545	SRR14192269	21101	G	+T	0,0533808	2021-03-17	United States
ORF1ab_2613_C	ORF1ab	2613	SRR14192269	21304	C	T	0,998174	2021-03-17	United States
S_80_Y	S	80	SRR14192269	21800	G	T	0,999784	2021-03-17	United States
S_614_G	S	614	SRR14192269	23403	A	G	0,999701	2021-03-17	United States
S_1208_H	S	1208	SRR14192269	25186	G	T	1	2021-03-17	United States
ORF3a_57_H	ORF3a	57	SRR14192269	25563	G	T	0,999852	2021-03-17	United States
ORF3a_172_V	ORF3a	172	SRR14192269	25907	G	T	1	2021-03-17	United States
ORF8_24_L	ORF8	24	SRR14192269	27964	C	T	0,985061	2021-03-17	United States
N_67_S	N	67	SRR14192269	28472	C	T	0,998604	2021-03-17	United States
N_199_L	N	199	SRR14192269	28869	C	T	0,992999	2021-03-17	United States
ORF1ab_265_I	ORF1ab	265	SRR14192270	1059	C	T	0,995554	2021-03-20	United States
ORF1ab_2946_D	ORF1ab	2946	SRR14192270	9103	A	C	0,999777	2021-03-20	United States
ORF1ab_2952_I	ORF1ab	2952	SRR14192270	9120	C	T	0,999518	2021-03-20	United States
ORF1ab_3202_M	ORF1ab	3202	SRR14192270	9870	C	T	1	2021-03-20	United States
ORF1ab_3580_Q	ORF1ab	3580	SRR14192270	11005	C	A	0,994806	2021-03-20	United States
ORF1ab_3603_NA	ORF1ab	3603	SRR14192270	11074	C	+T	0,0622435	2021-03-20	United States
ORF1ab_4197_S	ORF1ab	4197	SRR14192270	12854	C	T	0,995	2021-03-20	United States
ORF1ab_4398_L	ORF1ab	4398	SRR14192270	13458	C	T	0,994152	2021-03-20	United States
ORF1ab_314_L	ORF1ab	314	SRR14192270	14408	C	T	0,994695	2021-03-20	United States
ORF1ab_1242_D	ORF1ab	1242	SRR14192270	17193	G	T	0,999774	2021-03-20	United States
S_494_P	S	494	SRR14192270	23042	T	C	1	2021-03-20	United States
S_501_Y	S	501	SRR14192270	23063	A	T	0,999813	2021-03-20	United States
S_614_G	S	614	SRR14192270	23403	A	G	0,999941	2021-03-20	United States
S_681_H	S	681	SRR14192270	23604	C	A	0,996877	2021-03-20	United States
S_854_N	S	854	SRR14192270	24124	G	T	0,999136	2021-03-20	United States
S_1111_K	S	1111	SRR14192270	24893	G	A	0,998839	2021-03-20	United States
ORF3a_57_H	ORF3a	57	SRR14192270	25563	G	T	0,999653	2021-03-20	United States
ORF3a_78_Y	ORF3a	78	SRR14192270	25624	C	T	1	2021-03-20	United States
ORF8_10_NA	ORF8	10	SRR14192270	27921	A	-TCACAACTGTAGCTGCATTTCACCAAGAATGTAGT	0,461543	2021-03-20	United States
N_234_I	N	234	SRR14192270	28975	G	A	1	2021-03-20	United States
ORF1ab_265_I	ORF1ab	265	SRR14192271	1059	C	T	0,999439	2021-03-17	United States
ORF1ab_1870_D	ORF1ab	1870	SRR14192271	5875	A	C	0,984094	2021-03-17	United States
ORF1ab_2196_P	ORF1ab	2196	SRR14192271	6851	A	C	0,949309	2021-03-17	United States
ORF1ab_2224_F	ORF1ab	2224	SRR14192271	6936	C	T	1	2021-03-17	United States
ORF1ab_2269_V	ORF1ab	2269	SRR14192271	7071	G	T	0,0572687	2021-03-17	United States
ORF1ab_3255_I	ORF1ab	3255	SRR14192271	10029	C	T	0,999651	2021-03-17	United States
ORF1ab_3603_NA	ORF1ab	3603	SRR14192271	11074	C	+T	0,052319	2021-03-17	United States
ORF1ab_3750_I	ORF1ab	3750	SRR14192271	11514	C	T	0,999671	2021-03-17	United States
ORF1ab_164_C	ORF1ab	164	SRR14192271	13957	C	T	0,997519	2021-03-17	United States
ORF1ab_314_L	ORF1ab	314	SRR14192271	14408	C	T	0,998784	2021-03-17	United States
ORF1ab_970_S	ORF1ab	970	SRR14192271	16375	C	T	1	2021-03-17	United States
ORF1ab_2172_NA	ORF1ab	2172	SRR14192271	19983	C	+T	0,0620747	2021-03-17	United States
ORF1ab_2545_NA	ORF1ab	2545	SRR14192271	21101	G	+T	0,0562695	2021-03-17	United States
S_494_P	S	494	SRR14192271	23042	T	C	1	2021-03-17	United States
S_614_G	S	614	SRR14192271	23403	A	G	0,9992	2021-03-17	United States
S_681_H	S	681	SRR14192271	23604	C	A	0,999137	2021-03-17	United States
S_716_I	S	716	SRR14192271	23709	C	T	0,999866	2021-03-17	United States
ORF3a_57_H	ORF3a	57	SRR14192271	25563	G	T	1	2021-03-17	United States
M_82_T	M	82	SRR14192271	26767	T	C	0,999752	2021-03-17	United States
N_205_I	N	205	SRR14192271	28887	C	T	0,997414	2021-03-17	United States
ORF1ab_265_I	ORF1ab	265	SRR14192272	1059	C	T	0,997648	2021-03-17	United States
ORF1ab_1803_S	ORF1ab	1803	SRR14192272	5672	C	T	1	2021-03-17	United States
ORF1ab_1828_A	ORF1ab	1828	SRR14192272	5747	A	G	0,997491	2021-03-17	United States
ORF1ab_2224_F	ORF1ab	2224	SRR14192272	6936	C	T	1	2021-03-17	United States
ORF1ab_4357_V	ORF1ab	4357	SRR14192272	13335	C	T	0,996163	2021-03-17	United States
ORF1ab_314_L	ORF1ab	314	SRR14192272	14408	C	T	1	2021-03-17	United States
ORF1ab_1264_D	ORF1ab	1264	SRR14192272	17259	G	T	0,999207	2021-03-17	United States
ORF1ab_2172_NA	ORF1ab	2172	SRR14192272	19983	C	+T	0,0504587	2021-03-17	United States
ORF1ab_2655_V	ORF1ab	2655	SRR14192272	21431	C	T	1	2021-03-17	United States
S_68_NA	S	68	SRR14192272	21764	A	-TACATG	0,988919	2021-03-17	United States
S_614_G	S	614	SRR14192272	23403	A	G	1	2021-03-17	United States
ORF3a_57_H	ORF3a	57	SRR14192272	25563	G	T	1	2021-03-17	United States
ORF3a_151_I	ORF3a	151	SRR14192272	25844	C	T	1	2021-03-17	United States
M_48_V	M	48	SRR14192272	26664	A	G	0,997581	2021-03-17	United States
ORF8_66_V	ORF8	66	SRR14192272	28090	G	T	0,989631	2021-03-17	United States
N_12_S	N	12	SRR14192272	28307	G	T	0,998047	2021-03-17	United States
N_139_F	N	139	SRR14192272	28690	G	T	0,999693	2021-03-17	United States
N_205_I	N	205	SRR14192272	28887	C	T	0,995392	2021-03-17	United States
ORF1ab_265_I	ORF1ab	265	SRR14192273	1059	C	T	0,998303	2021-03-17	United States
ORF1ab_798_N	ORF1ab	798	SRR14192273	2659	G	T	1	2021-03-17	United States
ORF1ab_1946_S	ORF1ab	1946	SRR14192273	6101	G	A	0,992398	2021-03-17	United States
ORF1ab_3201_P	ORF1ab	3201	SRR14192273	9867	T	C	1	2021-03-17	United States
ORF1ab_3674_NA	ORF1ab	3674	SRR14192273	11287	G	-TCTGGTTTT	0,919967	2021-03-17	United States
ORF1ab_3796_NA	ORF1ab	3796	SRR14192273	11651	C	+T	0,0796292	2021-03-17	United States
ORF1ab_314_L	ORF1ab	314	SRR14192273	14408	C	T	0,99748	2021-03-17	United States
ORF1ab_1011_H	ORF1ab	1011	SRR14192273	16500	A	C	0,997644	2021-03-17	United States
ORF1ab_1131_V	ORF1ab	1131	SRR14192273	16859	C	T	0,995294	2021-03-17	United States
ORF1ab_2172_NA	ORF1ab	2172	SRR14192273	19983	C	+T	0,0667582	2021-03-17	United States
S_5_F	S	5	SRR14192273	21575	C	T	1	2021-03-17	United States
S_95_I	S	95	SRR14192273	21846	C	T	0,999678	2021-03-17	United States
S_253_G	S	253	SRR14192273	22320	A	G	1	2021-03-17	United States
S_477_N	S	477	SRR14192273	22992	G	A	0,993976	2021-03-17	United States
S_614_G	S	614	SRR14192273	23403	A	G	1	2021-03-17	United States
S_845_S	S	845	SRR14192273	24095	G	T	0,982825	2021-03-17	United States
S_957_R	S	957	SRR14192273	24432	A	G	1	2021-03-17	United States
S_1260_N	S	1260	SRR14192273	25340	G	A	0,992689	2021-03-17	United States
ORF3a_42_L	ORF3a	42	SRR14192273	25517	C	T	0,997337	2021-03-17	United States
ORF3a_57_H	ORF3a	57	SRR14192273	25563	G	T	0,999892	2021-03-17	United States
ORF7a_116_F	ORF7a	116	SRR14192273	27739	C	T	1	2021-03-17	United States
ORF8_11_I	ORF8	11	SRR14192273	27925	C	T	0,999339	2021-03-17	United States
N_13_L	N	13	SRR14192273	28311	C	T	0,99949	2021-03-17	United States
N_202_R	N	202	SRR14192273	28879	T	G	1	2021-03-17	United States
ORF1ab_265_I	ORF1ab	265	SRR14192274	1059	C	T	0,998629	2021-03-17	United States
ORF1ab_798_N	ORF1ab	798	SRR14192274	2659	G	T	0,999899	2021-03-17	United States
ORF1ab_1946_S	ORF1ab	1946	SRR14192274	6101	G	A	0,992427	2021-03-17	United States
ORF1ab_3201_P	ORF1ab	3201	SRR14192274	9867	T	C	1	2021-03-17	United States
ORF1ab_3674_NA	ORF1ab	3674	SRR14192274	11287	G	-TCTGGTTTT	0,932155	2021-03-17	United States
ORF1ab_3796_NA	ORF1ab	3796	SRR14192274	11651	C	+T	0,0889245	2021-03-17	United States
ORF1ab_4129_I	ORF1ab	4129	SRR14192274	12651	C	T	0,0581052	2021-03-17	United States
ORF1ab_314_L	ORF1ab	314	SRR14192274	14408	C	T	0,997981	2021-03-17	United States
ORF1ab_1011_H	ORF1ab	1011	SRR14192274	16500	A	C	0,931537	2021-03-17	United States
ORF1ab_2172_NA	ORF1ab	2172	SRR14192274	19983	C	+T	0,0656406	2021-03-17	United States
ORF1ab_2545_NA	ORF1ab	2545	SRR14192274	21101	G	+T	0,0516641	2021-03-17	United States
S_3_NA	S	3	SRR14192274	21569	G	+T	0,0523291	2021-03-17	United States
S_5_F	S	5	SRR14192274	21575	C	T	0,999129	2021-03-17	United States
S_95_I	S	95	SRR14192274	21846	C	T	1	2021-03-17	United States
S_253_G	S	253	SRR14192274	22320	A	G	1	2021-03-17	United States
S_477_N	S	477	SRR14192274	22992	G	A	0,999299	2021-03-17	United States
S_614_G	S	614	SRR14192274	23403	A	G	0,999323	2021-03-17	United States
S_845_S	S	845	SRR14192274	24095	G	T	0,866293	2021-03-17	United States
S_957_R	S	957	SRR14192274	24432	A	G	0,999407	2021-03-17	United States
S_1260_N	S	1260	SRR14192274	25340	G	A	0,991667	2021-03-17	United States
ORF3a_42_L	ORF3a	42	SRR14192274	25517	C	T	0,99722	2021-03-17	United States
ORF3a_57_H	ORF3a	57	SRR14192274	25563	G	T	1	2021-03-17	United States
ORF7a_116_F	ORF7a	116	SRR14192274	27739	C	T	1	2021-03-17	United States
ORF8_11_I	ORF8	11	SRR14192274	27925	C	T	0,999394	2021-03-17	United States
N_13_L	N	13	SRR14192274	28311	C	T	0,999771	2021-03-17	United States
N_202_R	N	202	SRR14192274	28879	T	G	0,999815	2021-03-17	United States
ORF1ab_265_I	ORF1ab	265	SRR14192275	1059	C	T	0,999233	2021-03-17	United States
ORF1ab_1610_R	ORF1ab	1610	SRR14192275	5094	A	G	1	2021-03-17	United States
ORF1ab_2606_I	ORF1ab	2606	SRR14192275	8083	G	A	0,999446	2021-03-17	United States
ORF1ab_3050_NA	ORF1ab	3050	SRR14192275	9415	T	-G	0,0615385	2021-03-17	United States
ORF1ab_3352_F	ORF1ab	3352	SRR14192275	10319	C	T	0,99947	2021-03-17	United States
ORF1ab_4159_I	ORF1ab	4159	SRR14192275	12741	C	T	0,99985	2021-03-17	United States
ORF1ab_314_L	ORF1ab	314	SRR14192275	14408	C	T	0,998757	2021-03-17	United States
ORF1ab_1653_D	ORF1ab	1653	SRR14192275	18424	A	G	0,999815	2021-03-17	United States
ORF1ab_2172_NA	ORF1ab	2172	SRR14192275	19983	C	+T	0,0523838	2021-03-17	United States
ORF1ab_2545_NA	ORF1ab	2545	SRR14192275	21101	G	+T	0,0640099	2021-03-17	United States
ORF1ab_2613_C	ORF1ab	2613	SRR14192275	21304	C	T	1	2021-03-17	United States
S_3_NA	S	3	SRR14192275	21569	G	+T	0,0897561	2021-03-17	United States
S_5_F	S	5	SRR14192275	21575	C	T	1	2021-03-17	United States
S_614_G	S	614	SRR14192275	23403	A	G	0,999218	2021-03-17	United States
S_677_H	S	677	SRR14192275	23593	G	T	0,999819	2021-03-17	United States
ORF3a_57_H	ORF3a	57	SRR14192275	25563	G	T	0,999912	2021-03-17	United States
ORF3a_172_V	ORF3a	172	SRR14192275	25907	G	T	0,996278	2021-03-17	United States
ORF8_24_L	ORF8	24	SRR14192275	27964	C	T	0,994221	2021-03-17	United States
ORF8_119_NA	ORF8	119	SRR14192275	28250	T	+G	0,0646485	2021-03-17	United States
ORF8_120_V	ORF8	120	SRR14192275	28251	T	G	0,951934	2021-03-17	United States
ORF8_121_L	ORF8	121	SRR14192275	28254	A	C	0,999462	2021-03-17	United States
N_67_S	N	67	SRR14192275	28472	C	T	0,998214	2021-03-17	United States
N_187_T	N	187	SRR14192275	28832	T	A	0,248163	2021-03-17	United States
N_189_C	N	189	SRR14192275	28838	C	T	0,21305	2021-03-17	United States
N_199_L	N	199	SRR14192275	28869	C	T	0,998322	2021-03-17	United States
N_377_Y	N	377	SRR14192275	29402	G	T	0,998052	2021-03-17	United States
ORF1ab_265_I	ORF1ab	265	SRR14192277	1059	C	T	0,998786	2021-03-17	United States
ORF1ab_798_N	ORF1ab	798	SRR14192277	2659	G	T	1	2021-03-17	United States
ORF1ab_1352_NA	ORF1ab	1352	SRR14192277	4321	C	+T	0,050143	2021-03-17	United States
ORF1ab_1761_A	ORF1ab	1761	SRR14192277	5546	A	G	0,0516963	2021-03-17	United States
ORF1ab_1946_S	ORF1ab	1946	SRR14192277	6101	G	A	0,999025	2021-03-17	United States
ORF1ab_3201_P	ORF1ab	3201	SRR14192277	9867	T	C	1	2021-03-17	United States
ORF1ab_3674_NA	ORF1ab	3674	SRR14192277	11287	G	-TCTGGTTTT	0,950991	2021-03-17	United States
ORF1ab_3796_NA	ORF1ab	3796	SRR14192277	11651	C	+T	0,1167	2021-03-17	United States
ORF1ab_4398_NA	ORF1ab	4398	SRR14192277	13459	G	+T	0,0660661	2021-03-17	United States
ORF1ab_314_L	ORF1ab	314	SRR14192277	14408	C	T	0,999289	2021-03-17	United States
ORF1ab_1011_H	ORF1ab	1011	SRR14192277	16500	A	C	0,998388	2021-03-17	United States
ORF1ab_2172_NA	ORF1ab	2172	SRR14192277	19983	C	+T	0,0577223	2021-03-17	United States
S_3_NA	S	3	SRR14192277	21569	G	+T	0,0593779	2021-03-17	United States
S_5_F	S	5	SRR14192277	21575	C	T	0,998624	2021-03-17	United States
S_95_I	S	95	SRR14192277	21846	C	T	0,999853	2021-03-17	United States
S_250_I	S	250	SRR14192277	22311	C	T	1	2021-03-17	United States
S_253_G	S	253	SRR14192277	22320	A	G	1	2021-03-17	United States
S_380_H	S	380	SRR14192277	22700	T	C	1	2021-03-17	United States
S_614_G	S	614	SRR14192277	23403	A	G	0,999392	2021-03-17	United States
S_781_NA	S	781	SRR14192277	23903	G	+T	0,0583051	2021-03-17	United States
S_845_S	S	845	SRR14192277	24095	G	T	0,992811	2021-03-17	United States
S_957_R	S	957	SRR14192277	24432	A	G	1	2021-03-17	United States
S_1260_N	S	1260	SRR14192277	25340	G	A	0,995175	2021-03-17	United States
ORF3a_42_L	ORF3a	42	SRR14192277	25517	C	T	0,99734	2021-03-17	United States
ORF3a_57_H	ORF3a	57	SRR14192277	25563	G	T	0,999927	2021-03-17	United States
ORF8_11_I	ORF8	11	SRR14192277	27925	C	T	0,999679	2021-03-17	United States
N_13_L	N	13	SRR14192277	28311	C	T	0,999668	2021-03-17	United States
N_202_R	N	202	SRR14192277	28879	T	G	1	2021-03-17	United States
ORF1ab_690_V	ORF1ab	690	SRR14192278	2334	C	T	0,997513	2021-03-17	United States
ORF1ab_1001_I	ORF1ab	1001	SRR14192278	3267	C	T	0,99886	2021-03-17	United States
ORF1ab_1708_D	ORF1ab	1708	SRR14192278	5388	C	A	0,998987	2021-03-17	United States
ORF1ab_2193_F	ORF1ab	2193	SRR14192278	6843	C	T	0,999795	2021-03-17	United States
ORF1ab_2230_T	ORF1ab	2230	SRR14192278	6954	T	C	0,999055	2021-03-17	United States
ORF1ab_2780_L	ORF1ab	2780	SRR14192278	8603	T	C	0,995084	2021-03-17	United States
ORF1ab_3674_NA	ORF1ab	3674	SRR14192278	11287	G	-TCTGGTTTT	0,924084	2021-03-17	United States
ORF1ab_3677_L	ORF1ab	3677	SRR14192278	11296	T	G	1	2021-03-17	United States
ORF1ab_314_L	ORF1ab	314	SRR14192278	14408	C	T	0,996508	2021-03-17	United States
ORF1ab_1383_R	ORF1ab	1383	SRR14192278	17615	A	G	0,999643	2021-03-17	United States
ORF1ab_1737_L	ORF1ab	1737	SRR14192278	18677	G	T	0,998455	2021-03-17	United States
ORF1ab_2172_NA	ORF1ab	2172	SRR14192278	19983	C	+T	0,0738084	2021-03-17	United States
ORF1ab_2545_NA	ORF1ab	2545	SRR14192278	21101	G	+T	0,0529724	2021-03-17	United States
S_68_NA	S	68	SRR14192278	21764	A	-TACATG	0,926706	2021-03-17	United States
S_143_NA	S	143	SRR14192278	21990	T	-TTA	0,812143	2021-03-17	United States
S_501_Y	S	501	SRR14192278	23063	A	T	0,9993	2021-03-17	United States
S_570_D	S	570	SRR14192278	23271	C	A	0,997657	2021-03-17	United States
S_614_G	S	614	SRR14192278	23403	A	G	0,999292	2021-03-17	United States
S_681_H	S	681	SRR14192278	23604	C	A	0,999078	2021-03-17	United States
S_716_I	S	716	SRR14192278	23709	C	T	0,999853	2021-03-17	United States
S_982_A	S	982	SRR14192278	24506	T	G	0,99979	2021-03-17	United States
S_1118_H	S	1118	SRR14192278	24914	G	C	0,995659	2021-03-17	United States
ORF3a_15_F	ORF3a	15	SRR14192278	25437	G	T	0,999212	2021-03-17	United States
ORF8_27_*	ORF8	27	SRR14192278	27972	C	T	0,999775	2021-03-17	United States
ORF8_52_I	ORF8	52	SRR14192278	28048	G	T	0,999441	2021-03-17	United States
ORF8_73_C	ORF8	73	SRR14192278	28111	A	G	0,999487	2021-03-17	United States
N_3_H	N	3	SRR14192278	28280	G	C	0,999888	2021-03-17	United States
N_3_V	N	3	SRR14192278	28281	A	T	0,999664	2021-03-17	United States
N_3_E	N	3	SRR14192278	28282	T	A	0,999218	2021-03-17	United States
N_203_K	N	203	SRR14192278	28881	G	A	0,999552	2021-03-17	United States
N_204_R	N	204	SRR14192278	28883	G	C	0,999671	2021-03-17	United States
N_235_F	N	235	SRR14192278	28977	C	T	0,997004	2021-03-17	United States
ORF1ab_832_K	ORF1ab	832	SRR14192279	2759	G	A	0,999367	2021-03-17	United States
ORF1ab_1001_I	ORF1ab	1001	SRR14192279	3267	C	T	0,99868	2021-03-17	United States
ORF1ab_1296_S	ORF1ab	1296	SRR14192279	4152	T	C	0,997135	2021-03-17	United States
ORF1ab_1708_D	ORF1ab	1708	SRR14192279	5388	C	A	0,99934	2021-03-17	United States
ORF1ab_2230_T	ORF1ab	2230	SRR14192279	6954	T	C	1	2021-03-17	United States
ORF1ab_3674_NA	ORF1ab	3674	SRR14192279	11287	G	-TCTGGTTTT	0,928818	2021-03-17	United States
ORF1ab_3966_R	ORF1ab	3966	SRR14192279	12162	A	G	0,999418	2021-03-17	United States
ORF1ab_314_L	ORF1ab	314	SRR14192279	14408	C	T	0,997306	2021-03-17	United States
ORF1ab_1383_R	ORF1ab	1383	SRR14192279	17615	A	G	0,999231	2021-03-17	United States
ORF1ab_2172_NA	ORF1ab	2172	SRR14192279	19983	C	+T	0,072243	2021-03-17	United States
ORF1ab_2557_R	ORF1ab	2557	SRR14192279	21137	A	G	0,996051	2021-03-17	United States
S_68_NA	S	68	SRR14192279	21764	A	-TACATG	0,985107	2021-03-17	United States
S_143_NA	S	143	SRR14192279	21990	T	-TTA	0,759977	2021-03-17	United States
S_501_Y	S	501	SRR14192279	23063	A	T	1	2021-03-17	United States
S_570_D	S	570	SRR14192279	23271	C	A	0,998063	2021-03-17	United States
S_614_G	S	614	SRR14192279	23403	A	G	1	2021-03-17	United States
S_681_H	S	681	SRR14192279	23604	C	A	0,999165	2021-03-17	United States
S_716_I	S	716	SRR14192279	23709	C	T	0,999816	2021-03-17	United States
S_982_A	S	982	SRR14192279	24506	T	G	0,999531	2021-03-17	United States
S_1118_H	S	1118	SRR14192279	24914	G	C	1	2021-03-17	United States
S_1191_N	S	1191	SRR14192279	25135	G	T	0,998848	2021-03-17	United States
ORF3a_240_S	ORF3a	240	SRR14192279	26110	C	T	1	2021-03-17	United States
ORF8_27_*	ORF8	27	SRR14192279	27972	C	T	0,999295	2021-03-17	United States
ORF8_52_I	ORF8	52	SRR14192279	28048	G	T	0,99913	2021-03-17	United States
ORF8_73_C	ORF8	73	SRR14192279	28111	A	G	0,999889	2021-03-17	United States
N_3_H	N	3	SRR14192279	28280	G	C	1	2021-03-17	United States
N_3_V	N	3	SRR14192279	28281	A	T	0,999327	2021-03-17	United States
N_3_E	N	3	SRR14192279	28282	T	A	0,999664	2021-03-17	United States
N_196_NA	N	196	SRR14192279	28860	A	+T	0,130435	2021-03-17	United States
N_203_K	N	203	SRR14192279	28881	G	A	0,999129	2021-03-17	United States
N_204_R	N	204	SRR14192279	28883	G	C	1	2021-03-17	United States
N_235_F	N	235	SRR14192279	28977	C	T	0,9936	2021-03-17	United States
ORF1ab_832_K	ORF1ab	832	SRR14192280	2759	G	A	0,999207	2021-03-17	United States
ORF1ab_1001_I	ORF1ab	1001	SRR14192280	3267	C	T	0,999419	2021-03-17	United States
ORF1ab_1296_S	ORF1ab	1296	SRR14192280	4152	T	C	0,991263	2021-03-17	United States
ORF1ab_1708_D	ORF1ab	1708	SRR14192280	5388	C	A	0,999194	2021-03-17	United States
ORF1ab_2230_T	ORF1ab	2230	SRR14192280	6954	T	C	0,999075	2021-03-17	United States
ORF1ab_3674_NA	ORF1ab	3674	SRR14192280	11287	G	-TCTGGTTTT	0,933144	2021-03-17	United States
ORF1ab_3966_R	ORF1ab	3966	SRR14192280	12162	A	G	0,999369	2021-03-17	United States
ORF1ab_314_L	ORF1ab	314	SRR14192280	14408	C	T	0,998929	2021-03-17	United States
ORF1ab_1383_R	ORF1ab	1383	SRR14192280	17615	A	G	0,999425	2021-03-17	United States
ORF1ab_2172_NA	ORF1ab	2172	SRR14192280	19983	C	+T	0,0645516	2021-03-17	United States
ORF1ab_2557_R	ORF1ab	2557	SRR14192280	21137	A	G	0,998129	2021-03-17	United States
S_68_NA	S	68	SRR14192280	21764	A	-TACATG	0,988989	2021-03-17	United States
S_143_NA	S	143	SRR14192280	21990	T	-TTA	0,76254	2021-03-17	United States
S_501_Y	S	501	SRR14192280	23063	A	T	1	2021-03-17	United States
S_570_D	S	570	SRR14192280	23271	C	A	0,997468	2021-03-17	United States
S_613_H	S	613	SRR14192280	23401	G	T	0,363033	2021-03-17	United States
S_614_G	S	614	SRR14192280	23403	A	G	1	2021-03-17	United States
S_681_H	S	681	SRR14192280	23604	C	A	0,999542	2021-03-17	United States
S_716_I	S	716	SRR14192280	23709	C	T	0,999744	2021-03-17	United States
S_982_A	S	982	SRR14192280	24506	T	G	0,998898	2021-03-17	United States
S_1118_H	S	1118	SRR14192280	24914	G	C	0,99944	2021-03-17	United States
S_1191_N	S	1191	SRR14192280	25135	G	T	0,99907	2021-03-17	United States
ORF3a_240_S	ORF3a	240	SRR14192280	26110	C	T	0,999322	2021-03-17	United States
ORF8_27_*	ORF8	27	SRR14192280	27972	C	T	0,9998	2021-03-17	United States
ORF8_52_I	ORF8	52	SRR14192280	28048	G	T	0,999649	2021-03-17	United States
ORF8_73_C	ORF8	73	SRR14192280	28111	A	G	0,999645	2021-03-17	United States
N_3_H	N	3	SRR14192280	28280	G	C	1	2021-03-17	United States
N_3_V	N	3	SRR14192280	28281	A	T	0,99952	2021-03-17	United States
N_3_E	N	3	SRR14192280	28282	T	A	0,99968	2021-03-17	United States
N_203_K	N	203	SRR14192280	28881	G	A	0,999723	2021-03-17	United States
N_204_R	N	204	SRR14192280	28883	G	C	1	2021-03-17	United States
N_235_F	N	235	SRR14192280	28977	C	T	0,995026	2021-03-17	United States
N_383_L	N	383	SRR14192280	29421	C	T	0,208861	2021-03-17	United States
ORF1ab_265_I	ORF1ab	265	SRR14192281	1059	C	T	0,996346	2021-03-20	United States
ORF1ab_2946_D	ORF1ab	2946	SRR14192281	9103	A	C	0,997725	2021-03-20	United States
ORF1ab_2952_I	ORF1ab	2952	SRR14192281	9120	C	T	0,998717	2021-03-20	United States
ORF1ab_3202_M	ORF1ab	3202	SRR14192281	9870	C	T	1	2021-03-20	United States
ORF1ab_3580_Q	ORF1ab	3580	SRR14192281	11005	C	A	0,982796	2021-03-20	United States
ORF1ab_4197_S	ORF1ab	4197	SRR14192281	12854	C	T	0,998163	2021-03-20	United States
ORF1ab_4398_L	ORF1ab	4398	SRR14192281	13458	C	T	0,997931	2021-03-20	United States
ORF1ab_314_L	ORF1ab	314	SRR14192281	14408	C	T	0,99634	2021-03-20	United States
ORF1ab_1242_D	ORF1ab	1242	SRR14192281	17193	G	T	0,999674	2021-03-20	United States
S_494_P	S	494	SRR14192281	23042	T	C	0,998282	2021-03-20	United States
S_501_Y	S	501	SRR14192281	23063	A	T	0,999911	2021-03-20	United States
S_614_G	S	614	SRR14192281	23403	A	G	0,99974	2021-03-20	United States
S_681_H	S	681	SRR14192281	23604	C	A	0,99837	2021-03-20	United States
S_854_N	S	854	SRR14192281	24124	G	T	0,998831	2021-03-20	United States
S_1111_K	S	1111	SRR14192281	24893	G	A	0,995797	2021-03-20	United States
ORF3a_57_H	ORF3a	57	SRR14192281	25563	G	T	0,99971	2021-03-20	United States
ORF3a_78_Y	ORF3a	78	SRR14192281	25624	C	T	0,999532	2021-03-20	United States
ORF8_10_NA	ORF8	10	SRR14192281	27921	A	-TCACAACTGTAGCTGCATTTCACCAAGAATGTAGT	0,470759	2021-03-20	United States
N_234_I	N	234	SRR14192281	28975	G	A	1	2021-03-20	United States
ORF1ab_690_V	ORF1ab	690	SRR14192282	2334	C	T	0,997915	2021-03-21	United States
ORF1ab_1001_I	ORF1ab	1001	SRR14192282	3267	C	T	0,998994	2021-03-21	United States
ORF1ab_1202_N	ORF1ab	1202	SRR14192282	3871	G	T	0,999615	2021-03-21	United States
ORF1ab_1708_D	ORF1ab	1708	SRR14192282	5388	C	A	0,998921	2021-03-21	United States
ORF1ab_2230_T	ORF1ab	2230	SRR14192282	6954	T	C	1	2021-03-21	United States
ORF1ab_2780_L	ORF1ab	2780	SRR14192282	8603	T	C	0,999597	2021-03-21	United States
ORF1ab_3674_NA	ORF1ab	3674	SRR14192282	11287	G	-TCTGGTTTT	0,925761	2021-03-21	United States
ORF1ab_314_L	ORF1ab	314	SRR14192282	14408	C	T	0,994966	2021-03-21	United States
ORF1ab_1383_R	ORF1ab	1383	SRR14192282	17615	A	G	0,999692	2021-03-21	United States
ORF1ab_2537_I	ORF1ab	2537	SRR14192282	21077	C	T	0,532369	2021-03-21	United States
S_68_NA	S	68	SRR14192282	21764	A	-TACATG	0,930124	2021-03-21	United States
S_143_NA	S	143	SRR14192282	21990	T	-TTA	0,818427	2021-03-21	United States
S_501_Y	S	501	SRR14192282	23063	A	T	0,999737	2021-03-21	United States
S_570_D	S	570	SRR14192282	23271	C	A	0,996698	2021-03-21	United States
S_614_G	S	614	SRR14192282	23403	A	G	1	2021-03-21	United States
S_681_H	S	681	SRR14192282	23604	C	A	0,99958	2021-03-21	United States
S_716_I	S	716	SRR14192282	23709	C	T	0,999815	2021-03-21	United States
S_982_A	S	982	SRR14192282	24506	T	G	0,999424	2021-03-21	United States
S_1118_H	S	1118	SRR14192282	24914	G	C	0,994453	2021-03-21	United States
ORF3a_15_F	ORF3a	15	SRR14192282	25437	G	T	0,999581	2021-03-21	United States
ORF8_27_*	ORF8	27	SRR14192282	27972	C	T	0,999501	2021-03-21	United States
ORF8_52_I	ORF8	52	SRR14192282	28048	G	T	0,999811	2021-03-21	United States
ORF8_73_C	ORF8	73	SRR14192282	28111	A	G	0,999789	2021-03-21	United States
N_3_H	N	3	SRR14192282	28280	G	C	1	2021-03-21	United States
N_3_V	N	3	SRR14192282	28281	A	T	0,999881	2021-03-21	United States
N_3_E	N	3	SRR14192282	28282	T	A	0,999525	2021-03-21	United States
N_203_K	N	203	SRR14192282	28881	G	A	1	2021-03-21	United States
N_204_R	N	204	SRR14192282	28883	G	C	1	2021-03-21	United States
N_235_F	N	235	SRR14192282	28977	C	T	0,992514	2021-03-21	United States
ORF1ab_265_I	ORF1ab	265	SRR14192283	1059	C	T	0,993875	2021-03-18	United States
ORF1ab_798_N	ORF1ab	798	SRR14192283	2659	G	T	1	2021-03-18	United States
ORF1ab_1761_A	ORF1ab	1761	SRR14192283	5546	A	G	0,0631296	2021-03-18	United States
ORF1ab_1946_S	ORF1ab	1946	SRR14192283	6101	G	A	0,994567	2021-03-18	United States
ORF1ab_3201_P	ORF1ab	3201	SRR14192283	9867	T	C	0,998274	2021-03-18	United States
ORF1ab_3452_NA	ORF1ab	3452	SRR14192283	10619	C	+A	0,0538543	2021-03-18	United States
ORF1ab_3603_NA	ORF1ab	3603	SRR14192283	11074	C	+T	0,0583123	2021-03-18	United States
ORF1ab_3674_NA	ORF1ab	3674	SRR14192283	11287	G	-TCTGGTTTT	0,933788	2021-03-18	United States
ORF1ab_3796_NA	ORF1ab	3796	SRR14192283	11651	C	+T	0,126411	2021-03-18	United States
ORF1ab_314_L	ORF1ab	314	SRR14192283	14408	C	T	0,99456	2021-03-18	United States
ORF1ab_1011_H	ORF1ab	1011	SRR14192283	16500	A	C	0,996747	2021-03-18	United States
ORF1ab_2172_NA	ORF1ab	2172	SRR14192283	19983	C	+T	0,0603144	2021-03-18	United States
ORF1ab_2545_NA	ORF1ab	2545	SRR14192283	21101	G	+T	0,0775649	2021-03-18	United States
S_5_F	S	5	SRR14192283	21575	C	T	0,998525	2021-03-18	United States
S_95_I	S	95	SRR14192283	21846	C	T	1	2021-03-18	United States
S_253_G	S	253	SRR14192283	22320	A	G	0,999225	2021-03-18	United States
S_477_N	S	477	SRR14192283	22992	G	A	0,998243	2021-03-18	United States
S_614_G	S	614	SRR14192283	23403	A	G	1	2021-03-18	United States
S_957_R	S	957	SRR14192283	24432	A	G	0,999666	2021-03-18	United States
S_1260_N	S	1260	SRR14192283	25340	G	A	0,99395	2021-03-18	United States
ORF3a_42_L	ORF3a	42	SRR14192283	25517	C	T	0,997246	2021-03-18	United States
ORF3a_57_H	ORF3a	57	SRR14192283	25563	G	T	1	2021-03-18	United States
ORF3a_246_T	ORF3a	246	SRR14192283	26129	T	C	1	2021-03-18	United States
ORF7a_116_F	ORF7a	116	SRR14192283	27739	C	T	1	2021-03-18	United States
ORF8_11_I	ORF8	11	SRR14192283	27925	C	T	1	2021-03-18	United States
N_13_L	N	13	SRR14192283	28311	C	T	0,999613	2021-03-18	United States
N_202_R	N	202	SRR14192283	28879	T	G	1	2021-03-18	United States
ORF1ab_265_I	ORF1ab	265	SRR14192285	1059	C	T	0,999422	2021-03-18	United States
ORF1ab_403_I	ORF1ab	403	SRR14192285	1473	C	T	0,998182	2021-03-18	United States
ORF1ab_1335_S	ORF1ab	1335	SRR14192285	4269	A	G	0,999692	2021-03-18	United States
ORF1ab_1863_V	ORF1ab	1863	SRR14192285	5852	A	G	1	2021-03-18	United States
ORF1ab_3352_F	ORF1ab	3352	SRR14192285	10319	C	T	0,994815	2021-03-18	United States
ORF1ab_3603_NA	ORF1ab	3603	SRR14192285	11074	C	+T	0,0584989	2021-03-18	United States
ORF1ab_4148_V	ORF1ab	4148	SRR14192285	12708	C	T	0,999347	2021-03-18	United States
ORF1ab_314_L	ORF1ab	314	SRR14192285	14408	C	T	0,998116	2021-03-18	United States
ORF1ab_1653_D	ORF1ab	1653	SRR14192285	18424	A	G	0,999683	2021-03-18	United States
ORF1ab_2172_NA	ORF1ab	2172	SRR14192285	19983	C	+T	0,0623886	2021-03-18	United States
ORF1ab_2545_NA	ORF1ab	2545	SRR14192285	21101	G	+T	0,060733	2021-03-18	United States
S_614_G	S	614	SRR14192285	23403	A	G	1	2021-03-18	United States
S_1228_L	S	1228	SRR14192285	25244	G	T	1	2021-03-18	United States
ORF3a_57_H	ORF3a	57	SRR14192285	25563	G	T	0,999499	2021-03-18	United States
ORF3a_172_V	ORF3a	172	SRR14192285	25907	G	T	0,998971	2021-03-18	United States
ORF8_24_L	ORF8	24	SRR14192285	27964	C	T	0,990264	2021-03-18	United States
N_67_S	N	67	SRR14192285	28472	C	T	0,995917	2021-03-18	United States
N_199_L	N	199	SRR14192285	28869	C	T	0,999474	2021-03-18	United States
N_234_I	N	234	SRR14192285	28975	G	T	1	2021-03-18	United States
ORF1ab_1001_I	ORF1ab	1001	SRR14192286	3267	C	T	0,997397	2021-03-18	United States
ORF1ab_1708_D	ORF1ab	1708	SRR14192286	5388	C	A	0,999603	2021-03-18	United States
ORF1ab_1761_A	ORF1ab	1761	SRR14192286	5546	A	G	0,0676471	2021-03-18	United States
ORF1ab_2230_T	ORF1ab	2230	SRR14192286	6954	T	C	1	2021-03-18	United States
ORF1ab_3452_NA	ORF1ab	3452	SRR14192286	10619	C	+A	0,0716759	2021-03-18	United States
ORF1ab_3674_NA	ORF1ab	3674	SRR14192286	11287	G	-TCTGGTTTT	0,91368	2021-03-18	United States
ORF1ab_3966_R	ORF1ab	3966	SRR14192286	12162	A	G	0,999751	2021-03-18	United States
ORF1ab_314_L	ORF1ab	314	SRR14192286	14408	C	T	0,994512	2021-03-18	United States
ORF1ab_1383_R	ORF1ab	1383	SRR14192286	17615	A	G	1	2021-03-18	United States
ORF1ab_2172_NA	ORF1ab	2172	SRR14192286	19983	C	+T	0,0536965	2021-03-18	United States
ORF1ab_2545_NA	ORF1ab	2545	SRR14192286	21101	G	+T	0,0643732	2021-03-18	United States
ORF1ab_2557_R	ORF1ab	2557	SRR14192286	21137	A	G	0,99768	2021-03-18	United States
S_68_NA	S	68	SRR14192286	21764	A	-TACATG	0,980495	2021-03-18	United States
S_143_NA	S	143	SRR14192286	21990	T	-TTA	0,753211	2021-03-18	United States
S_501_Y	S	501	SRR14192286	23063	A	T	1	2021-03-18	United States
S_570_D	S	570	SRR14192286	23271	C	A	0,996825	2021-03-18	United States
S_614_G	S	614	SRR14192286	23403	A	G	1	2021-03-18	United States
S_681_H	S	681	SRR14192286	23604	C	A	0,999683	2021-03-18	United States
S_716_I	S	716	SRR14192286	23709	C	T	1	2021-03-18	United States
S_982_A	S	982	SRR14192286	24506	T	G	1	2021-03-18	United States
S_1118_H	S	1118	SRR14192286	24914	G	C	0,999849	2021-03-18	United States
S_1191_N	S	1191	SRR14192286	25135	G	T	0,998464	2021-03-18	United States
ORF3a_33_V	ORF3a	33	SRR14192286	25490	C	T	0,999689	2021-03-18	United States
ORF8_27_*	ORF8	27	SRR14192286	27972	C	T	0,999458	2021-03-18	United States
ORF8_52_I	ORF8	52	SRR14192286	28048	G	T	0,998176	2021-03-18	United States
ORF8_73_C	ORF8	73	SRR14192286	28111	A	G	1	2021-03-18	United States
N_3_H	N	3	SRR14192286	28280	G	C	1	2021-03-18	United States
N_3_V	N	3	SRR14192286	28281	A	T	0,999824	2021-03-18	United States
N_3_E	N	3	SRR14192286	28282	T	A	0,999824	2021-03-18	United States
N_203_K	N	203	SRR14192286	28881	G	A	0,998557	2021-03-18	United States
N_204_R	N	204	SRR14192286	28883	G	C	1	2021-03-18	United States
N_235_F	N	235	SRR14192286	28977	C	T	0,998542	2021-03-18	United States
ORF1ab_350_I	ORF1ab	350	SRR14192287	1314	C	T	1	2021-03-18	United States
ORF1ab_684_NA	ORF1ab	684	SRR14192287	2317	A	+T	0,0760816	2021-03-18	United States
ORF1ab_977_NA	ORF1ab	977	SRR14192287	3196	A	-G	0,0745455	2021-03-18	United States
ORF1ab_1641_NA	ORF1ab	1641	SRR14192287	5187	G	+T	0,1	2021-03-18	United States
ORF1ab_2119_NA	ORF1ab	2119	SRR14192287	6622	G	+A	0,0686179	2021-03-18	United States
ORF1ab_2413_NA	ORF1ab	2413	SRR14192287	7504	C	+A	0,0580357	2021-03-18	United States
ORF1ab_3468_V	ORF1ab	3468	SRR14192287	10667	T	G	0,973079	2021-03-18	United States
ORF1ab_3930_F	ORF1ab	3930	SRR14192287	12053	C	T	0,861968	2021-03-18	United States
ORF1ab_4075_S	ORF1ab	4075	SRR14192287	12488	C	T	0,999367	2021-03-18	United States
ORF1ab_176_NA	ORF1ab	176	SRR14192287	13994	C	+T	0,0551698	2021-03-18	United States
ORF1ab_314_L	ORF1ab	314	SRR14192287	14408	C	T	0,997631	2021-03-18	United States
ORF1ab_397_NA	ORF1ab	397	SRR14192287	14657	C	+T	0,0571461	2021-03-18	United States
ORF1ab_988_V	ORF1ab	988	SRR14192287	16429	T	G	0,0508274	2021-03-18	United States
ORF1ab_2420_K	ORF1ab	2420	SRR14192287	20725	G	A	0,051337	2021-03-18	United States
ORF1ab_2469_P	ORF1ab	2469	SRR14192287	20872	G	C	0,0726559	2021-03-18	United States
ORF1ab_2556_NA	ORF1ab	2556	SRR14192287	21133	C	+A	0,0634391	2021-03-18	United States
S_32_S	S	32	SRR14192287	21657	T	C	0,057971	2021-03-18	United States
S_95_I	S	95	SRR14192287	21846	C	T	0,122995	2021-03-18	United States
S_484_K	S	484	SRR14192287	23012	G	A	1	2021-03-18	United States
S_565_L	S	565	SRR14192287	23255	T	C	1	2021-03-18	United States
S_614_G	S	614	SRR14192287	23403	A	G	0,999851	2021-03-18	United States
S_635_NA	S	635	SRR14192287	23465	G	+T	0,0793932	2021-03-18	United States
S_1176_F	S	1176	SRR14192287	25088	G	T	0,999288	2021-03-18	United States
ORF3a_42_L	ORF3a	42	SRR14192287	25517	C	T	0,136375	2021-03-18	United States
ORF3a_57_H	ORF3a	57	SRR14192287	25563	G	T	0,127543	2021-03-18	United States
ORF3a_218_K	ORF3a	218	SRR14192287	26044	C	A	0,0574713	2021-03-18	United States
N_119_S	N	119	SRR14192287	28628	G	T	0,999069	2021-03-18	United States
ORF1ab_265_I	ORF1ab	265	SRR14192288	1059	C	T	0,997539	2021-03-18	United States
ORF1ab_1229_NA	ORF1ab	1229	SRR14192288	3950	G	-ATA	0,943362	2021-03-18	United States
ORF1ab_1761_A	ORF1ab	1761	SRR14192288	5546	A	G	0,0617188	2021-03-18	United States
ORF1ab_2606_I	ORF1ab	2606	SRR14192288	8083	G	A	0,998016	2021-03-18	United States
ORF1ab_2982_K	ORF1ab	2982	SRR14192288	9209	G	A	0,999015	2021-03-18	United States
ORF1ab_3352_F	ORF1ab	3352	SRR14192288	10319	C	T	0,99546	2021-03-18	United States
ORF1ab_3452_NA	ORF1ab	3452	SRR14192288	10619	C	+A	0,055658	2021-03-18	United States
ORF1ab_3603_NA	ORF1ab	3603	SRR14192288	11074	C	+T	0,0771523	2021-03-18	United States
ORF1ab_314_L	ORF1ab	314	SRR14192288	14408	C	T	0,996256	2021-03-18	United States
ORF1ab_1653_D	ORF1ab	1653	SRR14192288	18424	A	G	1	2021-03-18	United States
ORF1ab_2172_NA	ORF1ab	2172	SRR14192288	19983	C	+T	0,0613027	2021-03-18	United States
ORF1ab_2545_NA	ORF1ab	2545	SRR14192288	21101	G	+T	0,0912874	2021-03-18	United States
ORF1ab_2576_Y	ORF1ab	2576	SRR14192288	21193	G	T	0,997959	2021-03-18	United States
ORF1ab_2613_C	ORF1ab	2613	SRR14192288	21304	C	T	1	2021-03-18	United States
S_614_G	S	614	SRR14192288	23403	A	G	0,999768	2021-03-18	United States
S_1070_V	S	1070	SRR14192288	24771	C	T	0,986475	2021-03-18	United States
ORF3a_41_F	ORF3a	41	SRR14192288	25513	C	T	0,998568	2021-03-18	United States
ORF3a_57_H	ORF3a	57	SRR14192288	25563	G	T	1	2021-03-18	United States
ORF3a_172_V	ORF3a	172	SRR14192288	25907	G	T	1	2021-03-18	United States
ORF7b_12_NA	ORF7b	12	SRR14192288	27791	C	+T	0,0833333	2021-03-18	United States
ORF8_24_L	ORF8	24	SRR14192288	27964	C	T	0,987932	2021-03-18	United States
N_67_S	N	67	SRR14192288	28472	C	T	0,996516	2021-03-18	United States
N_199_L	N	199	SRR14192288	28869	C	T	0,991138	2021-03-18	United States
ORF1ab_265_I	ORF1ab	265	SRR14192289	1059	C	T	0,995407	2021-03-18	United States
ORF1ab_436_I	ORF1ab	436	SRR14192289	1572	C	T	0,540251	2021-03-18	United States
ORF1ab_1946_S	ORF1ab	1946	SRR14192289	6101	G	A	0,987023	2021-03-18	United States
ORF1ab_2166_I	ORF1ab	2166	SRR14192289	6762	C	T	0,999635	2021-03-18	United States
ORF1ab_3201_P	ORF1ab	3201	SRR14192289	9867	T	C	0,998846	2021-03-18	United States
ORF1ab_3603_NA	ORF1ab	3603	SRR14192289	11074	C	+T	0,0537061	2021-03-18	United States
ORF1ab_3660_L	ORF1ab	3660	SRR14192289	11243	G	T	0,999398	2021-03-18	United States
ORF1ab_3674_NA	ORF1ab	3674	SRR14192289	11287	G	-TCTGGTTTT	0,949552	2021-03-18	United States
ORF1ab_314_L	ORF1ab	314	SRR14192289	14408	C	T	0,993942	2021-03-18	United States
ORF1ab_1011_H	ORF1ab	1011	SRR14192289	16500	A	C	0,996405	2021-03-18	United States
ORF1ab_2172_NA	ORF1ab	2172	SRR14192289	19983	C	+T	0,0667799	2021-03-18	United States
ORF1ab_2545_NA	ORF1ab	2545	SRR14192289	21101	G	+T	0,0720945	2021-03-18	United States
S_3_NA	S	3	SRR14192289	21569	G	+T	0,0675528	2021-03-18	United States
S_5_F	S	5	SRR14192289	21575	C	T	0,999789	2021-03-18	United States
S_95_I	S	95	SRR14192289	21846	C	T	0,99966	2021-03-18	United States
S_253_G	S	253	SRR14192289	22320	A	G	0,999748	2021-03-18	United States
S_477_N	S	477	SRR14192289	22992	G	A	0,997277	2021-03-18	United States
S_613_H	S	613	SRR14192289	23401	G	T	0,999539	2021-03-18	United States
S_614_G	S	614	SRR14192289	23403	A	G	0,999477	2021-03-18	United States
S_626_T	S	626	SRR14192289	23438	G	A	0,996546	2021-03-18	United States
S_957_R	S	957	SRR14192289	24432	A	G	0,999178	2021-03-18	United States
ORF3a_42_L	ORF3a	42	SRR14192289	25517	C	T	0,994906	2021-03-18	United States
ORF3a_51_V	ORF3a	51	SRR14192289	25544	C	T	0,111277	2021-03-18	United States
ORF3a_57_H	ORF3a	57	SRR14192289	25563	G	T	0,999858	2021-03-18	United States
ORF3a_86_F	ORF3a	86	SRR14192289	25650	G	T	0,451276	2021-03-18	United States
ORF7a_58_NA	ORF7a	58	SRR14192289	27567	C	-TTTAGCACTCAA	0,852847	2021-03-18	United States
ORF7a_116_F	ORF7a	116	SRR14192289	27739	C	T	1	2021-03-18	United States
ORF8_11_I	ORF8	11	SRR14192289	27925	C	T	0,999548	2021-03-18	United States
N_13_L	N	13	SRR14192289	28311	C	T	0,999175	2021-03-18	United States
N_202_R	N	202	SRR14192289	28879	T	G	0,998526	2021-03-18	United States
ORF1ab_1001_I	ORF1ab	1001	SRR14192291	3267	C	T	0,997194	2021-03-18	United States
ORF1ab_1708_D	ORF1ab	1708	SRR14192291	5388	C	A	0,998979	2021-03-18	United States
ORF1ab_2230_T	ORF1ab	2230	SRR14192291	6954	T	C	0,999491	2021-03-18	United States
ORF1ab_2780_L	ORF1ab	2780	SRR14192291	8603	T	C	0,994971	2021-03-18	United States
ORF1ab_3603_NA	ORF1ab	3603	SRR14192291	11074	C	+T	0,0530685	2021-03-18	United States
ORF1ab_3674_NA	ORF1ab	3674	SRR14192291	11287	G	-TCTGGTTTT	0,926296	2021-03-18	United States
ORF1ab_314_L	ORF1ab	314	SRR14192291	14408	C	T	0,998632	2021-03-18	United States
ORF1ab_1383_R	ORF1ab	1383	SRR14192291	17615	A	G	1	2021-03-18	United States
ORF1ab_2172_NA	ORF1ab	2172	SRR14192291	19983	C	+T	0,0718315	2021-03-18	United States
ORF1ab_2545_NA	ORF1ab	2545	SRR14192291	21101	G	+T	0,076588	2021-03-18	United States
S_68_NA	S	68	SRR14192291	21764	A	-TACATG	0,985244	2021-03-18	United States
S_143_NA	S	143	SRR14192291	21990	T	-TTA	0,7446	2021-03-18	United States
S_501_Y	S	501	SRR14192291	23063	A	T	0,998557	2021-03-18	United States
S_570_D	S	570	SRR14192291	23271	C	A	0,998249	2021-03-18	United States
S_614_G	S	614	SRR14192291	23403	A	G	1	2021-03-18	United States
S_681_H	S	681	SRR14192291	23604	C	A	0,999241	2021-03-18	United States
S_716_I	S	716	SRR14192291	23709	C	T	1	2021-03-18	United States
S_982_A	S	982	SRR14192291	24506	T	G	0,996845	2021-03-18	United States
S_1118_H	S	1118	SRR14192291	24914	G	C	1	2021-03-18	United States
ORF3a_15_F	ORF3a	15	SRR14192291	25437	G	T	0,999762	2021-03-18	United States
ORF8_27_*	ORF8	27	SRR14192291	27972	C	T	0,999328	2021-03-18	United States
ORF8_52_I	ORF8	52	SRR14192291	28048	G	T	1	2021-03-18	United States
ORF8_73_C	ORF8	73	SRR14192291	28111	A	G	0,9997	2021-03-18	United States
N_3_H	N	3	SRR14192291	28280	G	C	0,999713	2021-03-18	United States
N_3_V	N	3	SRR14192291	28281	A	T	1	2021-03-18	United States
N_3_E	N	3	SRR14192291	28282	T	A	0,999712	2021-03-18	United States
N_203_K	N	203	SRR14192291	28881	G	A	0,999562	2021-03-18	United States
N_204_R	N	204	SRR14192291	28883	G	C	0,99958	2021-03-18	United States
N_235_F	N	235	SRR14192291	28977	C	T	0,998543	2021-03-18	United States
ORF1ab_265_I	ORF1ab	265	SRR14192292	1059	C	T	0,99893	2021-03-18	United States
ORF1ab_1335_S	ORF1ab	1335	SRR14192292	4269	A	G	0,999844	2021-03-18	United States
ORF1ab_1863_V	ORF1ab	1863	SRR14192292	5852	A	G	1	2021-03-18	United States
ORF1ab_3352_F	ORF1ab	3352	SRR14192292	10319	C	T	0,997592	2021-03-18	United States
ORF1ab_3452_NA	ORF1ab	3452	SRR14192292	10619	C	+A	0,0674396	2021-03-18	United States
ORF1ab_3603_NA	ORF1ab	3603	SRR14192292	11074	C	+T	0,0554636	2021-03-18	United States
ORF1ab_4148_V	ORF1ab	4148	SRR14192292	12708	C	T	0,99966	2021-03-18	United States
ORF1ab_314_L	ORF1ab	314	SRR14192292	14408	C	T	0,99803	2021-03-18	United States
ORF1ab_1602_K	ORF1ab	1602	SRR14192292	18271	G	A	0,767692	2021-03-18	United States
ORF1ab_1653_D	ORF1ab	1653	SRR14192292	18424	A	G	0,999502	2021-03-18	United States
ORF1ab_2172_NA	ORF1ab	2172	SRR14192292	19983	C	+T	0,0658083	2021-03-18	United States
ORF1ab_2545_NA	ORF1ab	2545	SRR14192292	21101	G	+T	0,0858915	2021-03-18	United States
S_614_G	S	614	SRR14192292	23403	A	G	0,99912	2021-03-18	United States
S_1228_L	S	1228	SRR14192292	25244	G	T	1	2021-03-18	United States
ORF3a_57_H	ORF3a	57	SRR14192292	25563	G	T	1	2021-03-18	United States
ORF3a_172_V	ORF3a	172	SRR14192292	25907	G	T	0,998669	2021-03-18	United States
ORF8_24_L	ORF8	24	SRR14192292	27964	C	T	0,987063	2021-03-18	United States
N_67_S	N	67	SRR14192292	28472	C	T	0,997176	2021-03-18	United States
N_199_L	N	199	SRR14192292	28869	C	T	0,994382	2021-03-18	United States
N_234_I	N	234	SRR14192292	28975	G	T	0,999096	2021-03-18	United States
ORF1ab_1001_I	ORF1ab	1001	SRR14192293	3267	C	T	0,997633	2021-03-18	United States
ORF1ab_1708_D	ORF1ab	1708	SRR14192293	5388	C	A	0,998702	2021-03-18	United States
ORF1ab_2230_T	ORF1ab	2230	SRR14192293	6954	T	C	1	2021-03-18	United States
ORF1ab_3452_NA	ORF1ab	3452	SRR14192293	10619	C	+A	0,0537181	2021-03-18	United States
ORF1ab_3603_NA	ORF1ab	3603	SRR14192293	11074	C	+T	0,0553262	2021-03-18	United States
ORF1ab_3674_NA	ORF1ab	3674	SRR14192293	11287	G	-TCTGGTTTT	0,945227	2021-03-18	United States
ORF1ab_3966_R	ORF1ab	3966	SRR14192293	12162	A	G	0,999177	2021-03-18	United States
ORF1ab_314_L	ORF1ab	314	SRR14192293	14408	C	T	0,998957	2021-03-18	United States
ORF1ab_1383_R	ORF1ab	1383	SRR14192293	17615	A	G	1	2021-03-18	United States
ORF1ab_2172_NA	ORF1ab	2172	SRR14192293	19983	C	+T	0,0607917	2021-03-18	United States
ORF1ab_2545_NA	ORF1ab	2545	SRR14192293	21101	G	+T	0,0742236	2021-03-18	United States
ORF1ab_2557_R	ORF1ab	2557	SRR14192293	21137	A	G	0,998839	2021-03-18	United States
S_68_NA	S	68	SRR14192293	21764	A	-TACATG	0,987421	2021-03-18	United States
S_143_NA	S	143	SRR14192293	21990	T	-TTA	0,759411	2021-03-18	United States
S_501_Y	S	501	SRR14192293	23063	A	T	1	2021-03-18	United States
S_570_D	S	570	SRR14192293	23271	C	A	1	2021-03-18	United States
S_614_G	S	614	SRR14192293	23403	A	G	1	2021-03-18	United States
S_681_H	S	681	SRR14192293	23604	C	A	0,999614	2021-03-18	United States
S_716_I	S	716	SRR14192293	23709	C	T	0,999353	2021-03-18	United States
S_982_A	S	982	SRR14192293	24506	T	G	1	2021-03-18	United States
S_1118_H	S	1118	SRR14192293	24914	G	C	1	2021-03-18	United States
S_1191_N	S	1191	SRR14192293	25135	G	T	0,996765	2021-03-18	United States
ORF8_27_*	ORF8	27	SRR14192293	27972	C	T	0,997736	2021-03-18	United States
ORF8_52_I	ORF8	52	SRR14192293	28048	G	T	1	2021-03-18	United States
ORF8_73_C	ORF8	73	SRR14192293	28111	A	G	1	2021-03-18	United States
N_3_H	N	3	SRR14192293	28280	G	C	0,999701	2021-03-18	United States
N_3_V	N	3	SRR14192293	28281	A	T	0,998504	2021-03-18	United States
N_3_E	N	3	SRR14192293	28282	T	A	0,998512	2021-03-18	United States
N_203_K	N	203	SRR14192293	28881	G	A	1	2021-03-18	United States
N_204_R	N	204	SRR14192293	28883	G	C	1	2021-03-18	United States
N_235_F	N	235	SRR14192293	28977	C	T	0,99865	2021-03-18	United States
ORF1ab_1001_I	ORF1ab	1001	SRR14192294	3267	C	T	0,999061	2021-03-18	United States
ORF1ab_1708_D	ORF1ab	1708	SRR14192294	5388	C	A	1	2021-03-18	United States
ORF1ab_2230_T	ORF1ab	2230	SRR14192294	6954	T	C	1	2021-03-18	United States
ORF1ab_2880_NA	ORF1ab	2880	SRR14192294	8905	C	+T	0,0555556	2021-03-18	United States
ORF1ab_3452_NA	ORF1ab	3452	SRR14192294	10619	C	+A	0,0712861	2021-03-18	United States
ORF1ab_3603_NA	ORF1ab	3603	SRR14192294	11074	C	+T	0,0543834	2021-03-18	United States
ORF1ab_3674_NA	ORF1ab	3674	SRR14192294	11287	G	-TCTGGTTTT	0,93078	2021-03-18	United States
ORF1ab_3966_R	ORF1ab	3966	SRR14192294	12162	A	G	0,999794	2021-03-18	United States
ORF1ab_314_L	ORF1ab	314	SRR14192294	14408	C	T	0,996923	2021-03-18	United States
ORF1ab_1383_R	ORF1ab	1383	SRR14192294	17615	A	G	0,999812	2021-03-18	United States
ORF1ab_1959_NA	ORF1ab	1959	SRR14192294	19343	C	+T	0,0719603	2021-03-18	United States
ORF1ab_2172_NA	ORF1ab	2172	SRR14192294	19983	C	+T	0,0593189	2021-03-18	United States
ORF1ab_2545_NA	ORF1ab	2545	SRR14192294	21101	G	+T	0,0845238	2021-03-18	United States
ORF1ab_2557_R	ORF1ab	2557	SRR14192294	21137	A	G	0,997746	2021-03-18	United States
S_68_NA	S	68	SRR14192294	21764	A	-TACATG	0,988076	2021-03-18	United States
S_143_NA	S	143	SRR14192294	21990	T	-TTA	0,778476	2021-03-18	United States
S_501_Y	S	501	SRR14192294	23063	A	T	1	2021-03-18	United States
S_570_D	S	570	SRR14192294	23271	C	A	0,998423	2021-03-18	United States
S_614_G	S	614	SRR14192294	23403	A	G	1	2021-03-18	United States
S_681_H	S	681	SRR14192294	23604	C	A	0,999429	2021-03-18	United States
S_716_I	S	716	SRR14192294	23709	C	T	0,999487	2021-03-18	United States
S_982_A	S	982	SRR14192294	24506	T	G	0,996359	2021-03-18	United States
S_1118_H	S	1118	SRR14192294	24914	G	C	0,999804	2021-03-18	United States
S_1191_N	S	1191	SRR14192294	25135	G	T	0,997474	2021-03-18	United States
ORF3a_33_V	ORF3a	33	SRR14192294	25490	C	T	0,999466	2021-03-18	United States
ORF7a_80_K	ORF7a	80	SRR14192294	27632	G	A	1	2021-03-18	United States
ORF8_27_*	ORF8	27	SRR14192294	27972	C	T	1	2021-03-18	United States
ORF8_52_I	ORF8	52	SRR14192294	28048	G	T	1	2021-03-18	United States
ORF8_73_C	ORF8	73	SRR14192294	28111	A	G	1	2021-03-18	United States
N_3_H	N	3	SRR14192294	28280	G	C	1	2021-03-18	United States
N_3_V	N	3	SRR14192294	28281	A	T	0,998849	2021-03-18	United States
N_3_E	N	3	SRR14192294	28282	T	A	0,999309	2021-03-18	United States
N_203_K	N	203	SRR14192294	28881	G	A	1	2021-03-18	United States
N_204_R	N	204	SRR14192294	28883	G	C	1	2021-03-18	United States
N_235_F	N	235	SRR14192294	28977	C	T	0,999191	2021-03-18	United States
ORF1ab_1001_I	ORF1ab	1001	SRR14192295	3267	C	T	0,997662	2021-03-18	United States
ORF1ab_1526_K	ORF1ab	1526	SRR14192295	4841	G	A	0,999086	2021-03-18	United States
ORF1ab_1708_D	ORF1ab	1708	SRR14192295	5388	C	A	1	2021-03-18	United States
ORF1ab_1822_I	ORF1ab	1822	SRR14192295	5730	C	T	0,990763	2021-03-18	United States
ORF1ab_2124_I	ORF1ab	2124	SRR14192295	6636	C	T	0,302357	2021-03-18	United States
ORF1ab_2230_T	ORF1ab	2230	SRR14192295	6954	T	C	1	2021-03-18	United States
ORF1ab_2255_F	ORF1ab	2255	SRR14192295	7029	C	T	1	2021-03-18	United States
ORF1ab_3603_NA	ORF1ab	3603	SRR14192295	11074	C	+T	0,076716	2021-03-18	United States
ORF1ab_3674_NA	ORF1ab	3674	SRR14192295	11287	G	-TCTGGTTTT	0,944766	2021-03-18	United States
ORF1ab_314_L	ORF1ab	314	SRR14192295	14408	C	T	0,998767	2021-03-18	United States
ORF1ab_2172_NA	ORF1ab	2172	SRR14192295	19983	C	+T	0,0617685	2021-03-18	United States
ORF1ab_2545_NA	ORF1ab	2545	SRR14192295	21101	G	+T	0,0784825	2021-03-18	United States
S_68_NA	S	68	SRR14192295	21764	A	-TACATG	0,98338	2021-03-18	United States
S_143_NA	S	143	SRR14192295	21990	T	-TTA	0,751244	2021-03-18	United States
S_501_Y	S	501	SRR14192295	23063	A	T	0,991701	2021-03-18	United States
S_570_D	S	570	SRR14192295	23271	C	A	0,997948	2021-03-18	United States
S_614_G	S	614	SRR14192295	23403	A	G	0,999211	2021-03-18	United States
S_681_H	S	681	SRR14192295	23604	C	A	0,999774	2021-03-18	United States
S_716_I	S	716	SRR14192295	23709	C	T	0,999424	2021-03-18	United States
S_982_A	S	982	SRR14192295	24506	T	G	0,998908	2021-03-18	United States
S_1118_H	S	1118	SRR14192295	24914	G	C	1	2021-03-18	United States
ORF8_27_*	ORF8	27	SRR14192295	27972	C	T	1	2021-03-18	United States
ORF8_52_I	ORF8	52	SRR14192295	28048	G	T	1	2021-03-18	United States
ORF8_73_C	ORF8	73	SRR14192295	28111	A	G	1	2021-03-18	United States
N_3_H	N	3	SRR14192295	28280	G	C	1	2021-03-18	United States
N_3_V	N	3	SRR14192295	28281	A	T	0,999549	2021-03-18	United States
N_3_E	N	3	SRR14192295	28282	T	A	0,999324	2021-03-18	United States
N_203_K	N	203	SRR14192295	28881	G	A	1	2021-03-18	United States
N_204_R	N	204	SRR14192295	28883	G	C	1	2021-03-18	United States
N_235_F	N	235	SRR14192295	28977	C	T	1	2021-03-18	United States
N_300_Y	N	300	SRR14192295	29171	C	T	0,99769	2021-03-18	United States
ORF1ab_265_I	ORF1ab	265	SRR14192296	1059	C	T	0,995536	2021-03-18	United States
ORF1ab_1946_S	ORF1ab	1946	SRR14192296	6101	G	A	0,987733	2021-03-18	United States
ORF1ab_2166_I	ORF1ab	2166	SRR14192296	6762	C	T	0,999919	2021-03-18	United States
ORF1ab_3201_P	ORF1ab	3201	SRR14192296	9867	T	C	0,999583	2021-03-18	United States
ORF1ab_3603_NA	ORF1ab	3603	SRR14192296	11074	C	+T	0,0509888	2021-03-18	United States
ORF1ab_3660_L	ORF1ab	3660	SRR14192296	11243	G	T	0,999225	2021-03-18	United States
ORF1ab_3674_NA	ORF1ab	3674	SRR14192296	11287	G	-TCTGGTTTT	0,955643	2021-03-18	United States
ORF1ab_314_L	ORF1ab	314	SRR14192296	14408	C	T	0,994555	2021-03-18	United States
ORF1ab_1011_H	ORF1ab	1011	SRR14192296	16500	A	C	0,997461	2021-03-18	United States
ORF1ab_2172_NA	ORF1ab	2172	SRR14192296	19983	C	+T	0,0605505	2021-03-18	United States
ORF1ab_2545_NA	ORF1ab	2545	SRR14192296	21101	G	+T	0,06415	2021-03-18	United States
S_3_NA	S	3	SRR14192296	21569	G	+T	0,0756293	2021-03-18	United States
S_5_F	S	5	SRR14192296	21575	C	T	0,999775	2021-03-18	United States
S_95_I	S	95	SRR14192296	21846	C	T	0,999851	2021-03-18	United States
S_253_G	S	253	SRR14192296	22320	A	G	0,998545	2021-03-18	United States
S_477_N	S	477	SRR14192296	22992	G	A	0,99653	2021-03-18	United States
S_613_H	S	613	SRR14192296	23401	G	T	0,99979	2021-03-18	United States
S_614_G	S	614	SRR14192296	23403	A	G	0,99993	2021-03-18	United States
S_626_T	S	626	SRR14192296	23438	G	A	0,994587	2021-03-18	United States
S_957_R	S	957	SRR14192296	24432	A	G	0,998962	2021-03-18	United States
ORF3a_42_L	ORF3a	42	SRR14192296	25517	C	T	0,995007	2021-03-18	United States
ORF3a_57_H	ORF3a	57	SRR14192296	25563	G	T	0,999768	2021-03-18	United States
ORF7a_116_F	ORF7a	116	SRR14192296	27739	C	T	1	2021-03-18	United States
ORF8_11_I	ORF8	11	SRR14192296	27925	C	T	0,999802	2021-03-18	United States
N_13_L	N	13	SRR14192296	28311	C	T	0,999341	2021-03-18	United States
N_202_R	N	202	SRR14192296	28879	T	G	0,99951	2021-03-18	United States
ORF1ab_913_D	ORF1ab	913	SRR14192297	3004	G	T	0,999327	2021-03-18	United States
ORF1ab_1001_I	ORF1ab	1001	SRR14192297	3267	C	T	0,999447	2021-03-18	United States
ORF1ab_1708_D	ORF1ab	1708	SRR14192297	5388	C	A	1	2021-03-18	United States
ORF1ab_2230_T	ORF1ab	2230	SRR14192297	6954	T	C	1	2021-03-18	United States
ORF1ab_2259_I	ORF1ab	2259	SRR14192297	7042	G	T	0,997151	2021-03-18	United States
ORF1ab_3674_NA	ORF1ab	3674	SRR14192297	11287	G	-TCTGGTTTT	0,940885	2021-03-18	United States
ORF1ab_218_L	ORF1ab	218	SRR14192297	14120	C	T	0,99799	2021-03-18	United States
ORF1ab_314_L	ORF1ab	314	SRR14192297	14408	C	T	0,997557	2021-03-18	United States
ORF1ab_2172_NA	ORF1ab	2172	SRR14192297	19983	C	+T	0,0664642	2021-03-18	United States
ORF1ab_2545_NA	ORF1ab	2545	SRR14192297	21101	G	+T	0,0528391	2021-03-18	United States
ORF1ab_2612_L	ORF1ab	2612	SRR14192297	21302	C	T	0,998594	2021-03-18	United States
S_68_NA	S	68	SRR14192297	21764	A	-TACATG	0,983165	2021-03-18	United States
S_143_NA	S	143	SRR14192297	21990	T	-TTA	0,87375	2021-03-18	United States
S_501_Y	S	501	SRR14192297	23063	A	T	1	2021-03-18	United States
S_570_D	S	570	SRR14192297	23271	C	A	0,998106	2021-03-18	United States
S_614_G	S	614	SRR14192297	23403	A	G	0,999281	2021-03-18	United States
S_681_H	S	681	SRR14192297	23604	C	A	0,999802	2021-03-18	United States
S_716_I	S	716	SRR14192297	23709	C	T	0,999303	2021-03-18	United States
S_982_A	S	982	SRR14192297	24506	T	G	0,999632	2021-03-18	United States
S_1084_Y	S	1084	SRR14192297	24812	G	T	0,99886	2021-03-18	United States
S_1118_H	S	1118	SRR14192297	24914	G	C	1	2021-03-18	United States
ORF3a_57_H	ORF3a	57	SRR14192297	25563	G	C	1	2021-03-18	United States
ORF3a_240_S	ORF3a	240	SRR14192297	26110	C	T	1	2021-03-18	United States
ORF7a_89_I	ORF7a	89	SRR14192297	27659	G	T	1	2021-03-18	United States
ORF8_27_*	ORF8	27	SRR14192297	27972	C	T	0,999086	2021-03-18	United States
ORF8_52_I	ORF8	52	SRR14192297	28048	G	T	1	2021-03-18	United States
ORF8_68_*	ORF8	68	SRR14192297	28095	A	T	0,960616	2021-03-18	United States
ORF8_73_C	ORF8	73	SRR14192297	28111	A	G	1	2021-03-18	United States
N_3_H	N	3	SRR14192297	28280	G	C	0,999767	2021-03-18	United States
N_3_V	N	3	SRR14192297	28281	A	T	0,999068	2021-03-18	United States
N_3_E	N	3	SRR14192297	28282	T	A	0,999767	2021-03-18	United States
N_203_K	N	203	SRR14192297	28881	G	A	1	2021-03-18	United States
N_204_R	N	204	SRR14192297	28883	G	C	0,999627	2021-03-18	United States
N_235_F	N	235	SRR14192297	28977	C	T	0,999602	2021-03-18	United States
ORF1ab_265_I	ORF1ab	265	SRR14192298	1059	C	T	0,994503	2021-03-18	United States
ORF1ab_1946_S	ORF1ab	1946	SRR14192298	6101	G	A	0,992552	2021-03-18	United States
ORF1ab_3201_P	ORF1ab	3201	SRR14192298	9867	T	C	1	2021-03-18	United States
ORF1ab_3674_NA	ORF1ab	3674	SRR14192298	11287	G	-TCTGGTTTT	0,933294	2021-03-18	United States
ORF1ab_314_L	ORF1ab	314	SRR14192298	14408	C	T	0,994306	2021-03-18	United States
ORF1ab_1011_H	ORF1ab	1011	SRR14192298	16500	A	C	0,999591	2021-03-18	United States
ORF1ab_1662_V	ORF1ab	1662	SRR14192298	18452	C	T	0,999887	2021-03-18	United States
ORF1ab_2172_NA	ORF1ab	2172	SRR14192298	19983	C	+T	0,0534212	2021-03-18	United States
S_3_NA	S	3	SRR14192298	21569	G	+T	0,0693481	2021-03-18	United States
S_5_F	S	5	SRR14192298	21575	C	T	1	2021-03-18	United States
S_95_I	S	95	SRR14192298	21846	C	T	0,998148	2021-03-18	United States
S_253_G	S	253	SRR14192298	22320	A	G	0,998494	2021-03-18	United States
S_477_N	S	477	SRR14192298	22992	G	A	0,997503	2021-03-18	United States
S_614_G	S	614	SRR14192298	23403	A	G	0,999179	2021-03-18	United States
S_957_R	S	957	SRR14192298	24432	A	G	0,999845	2021-03-18	United States
S_1124_V	S	1124	SRR14192298	24933	G	T	0,999085	2021-03-18	United States
ORF3a_42_L	ORF3a	42	SRR14192298	25517	C	T	0,995033	2021-03-18	United States
ORF3a_57_H	ORF3a	57	SRR14192298	25563	G	T	0,999885	2021-03-18	United States
ORF7a_116_F	ORF7a	116	SRR14192298	27739	C	T	1	2021-03-18	United States
ORF8_11_I	ORF8	11	SRR14192298	27925	C	T	0,999811	2021-03-18	United States
N_1_L	N	1	SRR14192298	28274	A	C	0,080292	2021-03-18	United States
N_13_L	N	13	SRR14192298	28311	C	T	0,99961	2021-03-18	United States
N_202_R	N	202	SRR14192298	28879	T	G	1	2021-03-18	United States
ORF1ab_146_NA	ORF1ab	146	SRR14192299	702	G	-C	0,0559169	2021-03-18	United States
ORF1ab_265_I	ORF1ab	265	SRR14192299	1059	C	T	0,931575	2021-03-18	United States
ORF1ab_1708_D	ORF1ab	1708	SRR14192299	5388	C	A	0,0711333	2021-03-18	United States
ORF1ab_1946_S	ORF1ab	1946	SRR14192299	6101	G	A	0,986342	2021-03-18	United States
ORF1ab_1958_I	ORF1ab	1958	SRR14192299	6138	C	T	0,284503	2021-03-18	United States
ORF1ab_2166_I	ORF1ab	2166	SRR14192299	6762	C	T	0,959247	2021-03-18	United States
ORF1ab_2230_T	ORF1ab	2230	SRR14192299	6954	T	C	0,0553936	2021-03-18	United States
ORF1ab_2780_L	ORF1ab	2780	SRR14192299	8603	T	C	0,0627306	2021-03-18	United States
ORF1ab_3201_F	ORF1ab	3201	SRR14192299	9866	C	T	0,0586319	2021-03-18	United States
ORF1ab_3201_P	ORF1ab	3201	SRR14192299	9867	T	C	0,93167	2021-03-18	United States
ORF1ab_3660_L	ORF1ab	3660	SRR14192299	11243	G	T	0,947107	2021-03-18	United States
ORF1ab_3674_NA	ORF1ab	3674	SRR14192299	11287	G	-TCTGGTTTT	0,942689	2021-03-18	United States
ORF1ab_40_NA	ORF1ab	40	SRR14192299	13586	T	+A	0,0754717	2021-03-18	United States
ORF1ab_314_L	ORF1ab	314	SRR14192299	14408	C	T	0,995096	2021-03-18	United States
ORF1ab_1011_H	ORF1ab	1011	SRR14192299	16500	A	C	0,904113	2021-03-18	United States
ORF1ab_1383_R	ORF1ab	1383	SRR14192299	17615	A	G	0,120118	2021-03-18	United States
ORF1ab_2172_NA	ORF1ab	2172	SRR14192299	19983	C	+T	0,0850687	2021-03-18	United States
S_3_NA	S	3	SRR14192299	21569	G	+T	0,120879	2021-03-18	United States
S_5_F	S	5	SRR14192299	21575	C	T	0,922581	2021-03-18	United States
S_95_I	S	95	SRR14192299	21846	C	T	0,92924	2021-03-18	United States
S_253_G	S	253	SRR14192299	22320	A	G	0,931713	2021-03-18	United States
S_477_N	S	477	SRR14192299	22992	G	A	0,961039	2021-03-18	United States
S_613_H	S	613	SRR14192299	23401	G	T	0,961837	2021-03-18	United States
S_614_G	S	614	SRR14192299	23403	A	G	0,999833	2021-03-18	United States
S_626_T	S	626	SRR14192299	23438	G	A	0,962644	2021-03-18	United States
S_681_H	S	681	SRR14192299	23604	C	A	0,0653902	2021-03-18	United States
S_716_I	S	716	SRR14192299	23709	C	T	0,0711469	2021-03-18	United States
S_957_R	S	957	SRR14192299	24432	A	G	0,889302	2021-03-18	United States
S_982_A	S	982	SRR14192299	24506	T	G	0,179968	2021-03-18	United States
S_1118_H	S	1118	SRR14192299	24914	G	C	0,0811416	2021-03-18	United States
ORF3a_15_F	ORF3a	15	SRR14192299	25437	G	T	0,0761033	2021-03-18	United States
ORF3a_42_L	ORF3a	42	SRR14192299	25517	C	T	0,915077	2021-03-18	United States
ORF3a_57_H	ORF3a	57	SRR14192299	25563	G	T	0,926358	2021-03-18	United States
ORF8_11_I	ORF8	11	SRR14192299	27925	C	T	0,942122	2021-03-18	United States
ORF8_27_*	ORF8	27	SRR14192299	27972	C	T	0,0548684	2021-03-18	United States
ORF8_52_I	ORF8	52	SRR14192299	28048	G	T	0,0511635	2021-03-18	United States
ORF8_73_C	ORF8	73	SRR14192299	28111	A	G	0,0789751	2021-03-18	United States
N_13_L	N	13	SRR14192299	28311	C	T	0,920311	2021-03-18	United States
N_202_R	N	202	SRR14192299	28879	T	G	0,998996	2021-03-18	United States
ORF1ab_913_D	ORF1ab	913	SRR14192301	3004	G	T	0,999371	2021-03-18	United States
ORF1ab_1001_I	ORF1ab	1001	SRR14192301	3267	C	T	0,997939	2021-03-18	United States
ORF1ab_1708_D	ORF1ab	1708	SRR14192301	5388	C	A	0,998366	2021-03-18	United States
ORF1ab_2230_T	ORF1ab	2230	SRR14192301	6954	T	C	1	2021-03-18	United States
ORF1ab_2259_I	ORF1ab	2259	SRR14192301	7042	G	T	1	2021-03-18	United States
ORF1ab_3674_NA	ORF1ab	3674	SRR14192301	11287	G	-TCTGGTTTT	0,938969	2021-03-18	United States
ORF1ab_218_L	ORF1ab	218	SRR14192301	14120	C	T	0,997338	2021-03-18	United States
ORF1ab_314_L	ORF1ab	314	SRR14192301	14408	C	T	0,999103	2021-03-18	United States
ORF1ab_2172_NA	ORF1ab	2172	SRR14192301	19983	C	+T	0,0752351	2021-03-18	United States
ORF1ab_2545_NA	ORF1ab	2545	SRR14192301	21101	G	+T	0,0591524	2021-03-18	United States
S_68_NA	S	68	SRR14192301	21764	A	-TACATG	0,986696	2021-03-18	United States
S_143_NA	S	143	SRR14192301	21990	T	-TTA	0,772076	2021-03-18	United States
S_501_Y	S	501	SRR14192301	23063	A	T	1	2021-03-18	United States
S_570_D	S	570	SRR14192301	23271	C	A	0,998645	2021-03-18	United States
S_614_G	S	614	SRR14192301	23403	A	G	0,999729	2021-03-18	United States
S_681_H	S	681	SRR14192301	23604	C	A	0,99954	2021-03-18	United States
S_716_I	S	716	SRR14192301	23709	C	T	0,999716	2021-03-18	United States
S_982_A	S	982	SRR14192301	24506	T	G	1	2021-03-18	United States
S_1084_Y	S	1084	SRR14192301	24812	G	T	0,998308	2021-03-18	United States
S_1118_H	S	1118	SRR14192301	24914	G	C	1	2021-03-18	United States
ORF3a_57_H	ORF3a	57	SRR14192301	25563	G	C	0,999573	2021-03-18	United States
ORF3a_240_S	ORF3a	240	SRR14192301	26110	C	T	1	2021-03-18	United States
ORF7a_89_I	ORF7a	89	SRR14192301	27659	G	T	1	2021-03-18	United States
ORF8_27_*	ORF8	27	SRR14192301	27972	C	T	1	2021-03-18	United States
ORF8_52_I	ORF8	52	SRR14192301	28048	G	T	0,999109	2021-03-18	United States
ORF8_68_*	ORF8	68	SRR14192301	28095	A	T	0,987692	2021-03-18	United States
ORF8_73_C	ORF8	73	SRR14192301	28111	A	G	0,999734	2021-03-18	United States
N_3_H	N	3	SRR14192301	28280	G	C	1	2021-03-18	United States
N_3_V	N	3	SRR14192301	28281	A	T	0,999517	2021-03-18	United States
N_3_E	N	3	SRR14192301	28282	T	A	0,999517	2021-03-18	United States
N_187_T	N	187	SRR14192301	28832	T	A	0,166408	2021-03-18	United States
N_189_C	N	189	SRR14192301	28838	C	T	0,116248	2021-03-18	United States
N_203_K	N	203	SRR14192301	28881	G	A	1	2021-03-18	United States
N_204_R	N	204	SRR14192301	28883	G	C	1	2021-03-18	United States
N_235_F	N	235	SRR14192301	28977	C	T	0,99696	2021-03-18	United States
ORF1ab_265_I	ORF1ab	265	SRR14192303	1059	C	T	0,998082	2021-03-18	United States
ORF1ab_2087_I	ORF1ab	2087	SRR14192303	6525	C	T	0,999606	2021-03-18	United States
ORF1ab_3162_E	ORF1ab	3162	SRR14192303	9749	A	G	1	2021-03-18	United States
ORF1ab_3201_P	ORF1ab	3201	SRR14192303	9867	T	C	1	2021-03-18	United States
ORF1ab_3209_V	ORF1ab	3209	SRR14192303	9891	C	T	0,999712	2021-03-18	United States
ORF1ab_3359_S	ORF1ab	3359	SRR14192303	10340	C	T	0,999576	2021-03-18	United States
ORF1ab_3452_NA	ORF1ab	3452	SRR14192303	10619	C	+A	0,0613718	2021-03-18	United States
ORF1ab_3603_NA	ORF1ab	3603	SRR14192303	11074	C	+T	0,0556098	2021-03-18	United States
ORF1ab_3674_NA	ORF1ab	3674	SRR14192303	11287	G	-TCTGGTTTT	0,934702	2021-03-18	United States
ORF1ab_3847_I	ORF1ab	3847	SRR14192303	11804	G	A	0,999748	2021-03-18	United States
ORF1ab_314_L	ORF1ab	314	SRR14192303	14408	C	T	0,998851	2021-03-18	United States
ORF1ab_2172_NA	ORF1ab	2172	SRR14192303	19983	C	+T	0,0738916	2021-03-18	United States
ORF1ab_2545_NA	ORF1ab	2545	SRR14192303	21101	G	+T	0,0777407	2021-03-18	United States
S_80_G	S	80	SRR14192303	21801	A	G	0,99947	2021-03-18	United States
S_143_NA	S	143	SRR14192303	21990	T	-TTA	0,774368	2021-03-18	United States
S_157_S	S	157	SRR14192303	22032	T	C	0,985765	2021-03-18	United States
S_452_R	S	452	SRR14192303	22917	T	G	1	2021-03-18	United States
S_614_G	S	614	SRR14192303	23403	A	G	1	2021-03-18	United States
S_791_I	S	791	SRR14192303	23934	C	T	0,999485	2021-03-18	United States
S_859_N	S	859	SRR14192303	24138	C	A	0,999301	2021-03-18	United States
S_950_H	S	950	SRR14192303	24410	G	C	0,907132	2021-03-18	United States
ORF3a_42_L	ORF3a	42	SRR14192303	25517	C	T	0,998421	2021-03-18	United States
ORF3a_57_H	ORF3a	57	SRR14192303	25563	G	T	0,999424	2021-03-18	United States
ORF8_11_I	ORF8	11	SRR14192303	27925	C	T	0,999121	2021-03-18	United States
ORF8_51_S	ORF8	51	SRR14192303	28044	G	T	0,995419	2021-03-18	United States
ORF8_101_C	ORF8	101	SRR14192303	28194	C	T	0,995611	2021-03-18	United States
N_205_I	N	205	SRR14192303	28887	C	T	0,996353	2021-03-18	United States
N_234_I	N	234	SRR14192303	28975	G	A	1	2021-03-18	United States
ORF1ab_1001_I	ORF1ab	1001	SRR14192304	3267	C	T	1	2021-03-16	United States
ORF1ab_1708_D	ORF1ab	1708	SRR14192304	5388	C	A	1	2021-03-16	United States
ORF1ab_2230_T	ORF1ab	2230	SRR14192304	6954	T	C	1	2021-03-16	United States
ORF1ab_2780_L	ORF1ab	2780	SRR14192304	8603	T	C	1	2021-03-16	United States
ORF1ab_3452_NA	ORF1ab	3452	SRR14192304	10619	C	+A	0,0532393	2021-03-16	United States
ORF1ab_3603_NA	ORF1ab	3603	SRR14192304	11074	C	+T	0,0910364	2021-03-16	United States
ORF1ab_3674_NA	ORF1ab	3674	SRR14192304	11287	G	-TCTGGTTTT	0,938532	2021-03-16	United States
ORF1ab_314_L	ORF1ab	314	SRR14192304	14408	C	T	0,998222	2021-03-16	United States
ORF1ab_1383_R	ORF1ab	1383	SRR14192304	17615	A	G	1	2021-03-16	United States
ORF1ab_2172_NA	ORF1ab	2172	SRR14192304	19983	C	+T	0,0696517	2021-03-16	United States
ORF1ab_2545_NA	ORF1ab	2545	SRR14192304	21101	G	+T	0,0723161	2021-03-16	United States
S_68_NA	S	68	SRR14192304	21764	A	-TACATG	0,985299	2021-03-16	United States
S_143_NA	S	143	SRR14192304	21990	T	-TTA	0,774961	2021-03-16	United States
S_570_D	S	570	SRR14192304	23271	C	A	0,998319	2021-03-16	United States
S_614_G	S	614	SRR14192304	23403	A	G	0,999784	2021-03-16	United States
S_681_H	S	681	SRR14192304	23604	C	A	0,999167	2021-03-16	United States
S_716_I	S	716	SRR14192304	23709	C	T	1	2021-03-16	United States
S_982_A	S	982	SRR14192304	24506	T	G	1	2021-03-16	United States
S_1118_H	S	1118	SRR14192304	24914	G	C	0,999685	2021-03-16	United States
ORF3a_15_F	ORF3a	15	SRR14192304	25437	G	T	0,999536	2021-03-16	United States
ORF8_27_*	ORF8	27	SRR14192304	27972	C	T	1	2021-03-16	United States
ORF8_52_I	ORF8	52	SRR14192304	28048	G	T	0,999259	2021-03-16	United States
ORF8_73_C	ORF8	73	SRR14192304	28111	A	G	0,999818	2021-03-16	United States
N_3_H	N	3	SRR14192304	28280	G	C	1	2021-03-16	United States
N_3_V	N	3	SRR14192304	28281	A	T	0,999687	2021-03-16	United States
N_3_E	N	3	SRR14192304	28282	T	A	1	2021-03-16	United States
N_203_K	N	203	SRR14192304	28881	G	A	1	2021-03-16	United States
N_204_R	N	204	SRR14192304	28883	G	C	1	2021-03-16	United States
N_235_F	N	235	SRR14192304	28977	C	T	1	2021-03-16	United States
ORF1ab_24_C	ORF1ab	24	SRR14192305	335	C	T	0,994249	2021-03-16	United States
ORF1ab_265_I	ORF1ab	265	SRR14192305	1059	C	T	0,996025	2021-03-16	United States
ORF1ab_372_V	ORF1ab	372	SRR14192305	1380	C	T	0,999345	2021-03-16	United States
ORF1ab_2076_T	ORF1ab	2076	SRR14192305	6492	T	C	0,99605	2021-03-16	United States
ORF1ab_2122_F	ORF1ab	2122	SRR14192305	6629	C	T	0,99579	2021-03-16	United States
ORF1ab_2606_I	ORF1ab	2606	SRR14192305	8083	G	A	0,996911	2021-03-16	United States
ORF1ab_3352_F	ORF1ab	3352	SRR14192305	10319	C	T	0,995015	2021-03-16	United States
ORF1ab_3603_NA	ORF1ab	3603	SRR14192305	11074	C	+T	0,0597778	2021-03-16	United States
ORF1ab_314_L	ORF1ab	314	SRR14192305	14408	C	T	0,994735	2021-03-16	United States
ORF1ab_1365_Q	ORF1ab	1365	SRR14192305	17561	G	A	0,984266	2021-03-16	United States
ORF1ab_1653_D	ORF1ab	1653	SRR14192305	18424	A	G	0,99984	2021-03-16	United States
ORF1ab_1774_I	ORF1ab	1774	SRR14192305	18788	C	T	0,997836	2021-03-16	United States
ORF1ab_2073_L	ORF1ab	2073	SRR14192305	19684	G	T	0,999283	2021-03-16	United States
ORF1ab_2172_NA	ORF1ab	2172	SRR14192305	19983	C	+T	0,0723366	2021-03-16	United States
ORF1ab_2545_NA	ORF1ab	2545	SRR14192305	21101	G	+T	0,086774	2021-03-16	United States
ORF1ab_2613_C	ORF1ab	2613	SRR14192305	21304	C	T	0,999777	2021-03-16	United States
S_22_I	S	22	SRR14192305	21627	C	T	0,999277	2021-03-16	United States
S_614_G	S	614	SRR14192305	23403	A	G	0,999948	2021-03-16	United States
ORF3a_10_L	ORF3a	10	SRR14192305	25420	A	C	0,999705	2021-03-16	United States
ORF3a_57_H	ORF3a	57	SRR14192305	25563	G	T	0,999716	2021-03-16	United States
ORF3a_151_I	ORF3a	151	SRR14192305	25844	C	T	0,999601	2021-03-16	United States
ORF3a_172_V	ORF3a	172	SRR14192305	25907	G	T	0,999812	2021-03-16	United States
ORF7b_12_NA	ORF7b	12	SRR14192305	27791	C	+T	0,0549738	2021-03-16	United States
ORF8_24_L	ORF8	24	SRR14192305	27964	C	T	0,978477	2021-03-16	United States
N_67_S	N	67	SRR14192305	28472	C	T	0,997417	2021-03-16	United States
N_199_L	N	199	SRR14192305	28869	C	T	0,987472	2021-03-16	United States
N_327_L	N	327	SRR14192305	29253	C	T	0,999172	2021-03-16	United States
N_414_S	N	414	SRR14192305	29513	G	T	0,999808	2021-03-16	United States
ORF1ab_486_V	ORF1ab	486	SRR14192306	1722	C	T	0,999077	2021-03-15	United States
ORF1ab_498_V	ORF1ab	498	SRR14192306	1758	C	T	0,999073	2021-03-15	United States
ORF1ab_2474_A	ORF1ab	2474	SRR14192306	7685	T	G	0,991206	2021-03-15	United States
ORF1ab_3452_NA	ORF1ab	3452	SRR14192306	10619	C	+A	0,0597015	2021-03-15	United States
ORF1ab_3603_NA	ORF1ab	3603	SRR14192306	11074	C	+T	0,0738714	2021-03-15	United States
ORF1ab_314_L	ORF1ab	314	SRR14192306	14408	C	T	0,99734	2021-03-15	United States
ORF1ab_1362_R	ORF1ab	1362	SRR14192306	17551	G	A	0,99648	2021-03-15	United States
ORF1ab_1936_H	ORF1ab	1936	SRR14192306	19274	C	A	0,999677	2021-03-15	United States
ORF1ab_2172_NA	ORF1ab	2172	SRR14192306	19983	C	+T	0,0635897	2021-03-15	United States
ORF1ab_2545_NA	ORF1ab	2545	SRR14192306	21101	G	+T	0,0759763	2021-03-15	United States
S_152_L	S	152	SRR14192306	22017	G	T	0,997717	2021-03-15	United States
S_222_V	S	222	SRR14192306	22227	C	T	1	2021-03-15	United States
S_484_K	S	484	SRR14192306	23012	G	A	1	2021-03-15	United States
S_614_G	S	614	SRR14192306	23403	A	G	0,999772	2021-03-15	United States
S_769_V	S	769	SRR14192306	23868	G	T	1	2021-03-15	United States
S_1219_C	S	1219	SRR14192306	25217	G	T	0,977077	2021-03-15	United States
M_28_L	M	28	SRR14192306	26604	T	C	1	2021-03-15	United States
N_187_L	N	187	SRR14192306	28833	C	T	0,999139	2021-03-15	United States
N_203_K	N	203	SRR14192306	28881	G	A	1	2021-03-15	United States
N_204_R	N	204	SRR14192306	28883	G	C	1	2021-03-15	United States
N_418_H	N	418	SRR14192306	29527	G	T	0,995511	2021-03-15	United States
ORF1ab_913_D	ORF1ab	913	SRR14192307	3004	G	T	1	2021-03-16	United States
ORF1ab_1001_I	ORF1ab	1001	SRR14192307	3267	C	T	0,999535	2021-03-16	United States
ORF1ab_1708_D	ORF1ab	1708	SRR14192307	5388	C	A	0,999173	2021-03-16	United States
ORF1ab_2230_T	ORF1ab	2230	SRR14192307	6954	T	C	1	2021-03-16	United States
ORF1ab_2259_I	ORF1ab	2259	SRR14192307	7042	G	T	1	2021-03-16	United States
ORF1ab_2269_D	ORF1ab	2269	SRR14192307	7071	G	A	0,0501792	2021-03-16	United States
ORF1ab_2880_NA	ORF1ab	2880	SRR14192307	8905	C	+T	0,0550964	2021-03-16	United States
ORF1ab_3603_NA	ORF1ab	3603	SRR14192307	11074	C	+T	0,0630787	2021-03-16	United States
ORF1ab_3674_NA	ORF1ab	3674	SRR14192307	11287	G	-TCTGGTTTT	0,938282	2021-03-16	United States
ORF1ab_218_L	ORF1ab	218	SRR14192307	14120	C	T	0,995162	2021-03-16	United States
ORF1ab_314_L	ORF1ab	314	SRR14192307	14408	C	T	0,998658	2021-03-16	United States
ORF1ab_2545_NA	ORF1ab	2545	SRR14192307	21101	G	+T	0,0507559	2021-03-16	United States
ORF1ab_2612_L	ORF1ab	2612	SRR14192307	21302	C	T	0,0979827	2021-03-16	United States
S_68_NA	S	68	SRR14192307	21764	A	-TACATG	0,986354	2021-03-16	United States
S_143_NA	S	143	SRR14192307	21990	T	-TTA	0,777298	2021-03-16	United States
S_501_Y	S	501	SRR14192307	23063	A	T	1	2021-03-16	United States
S_570_D	S	570	SRR14192307	23271	C	A	0,999207	2021-03-16	United States
S_614_G	S	614	SRR14192307	23403	A	G	1	2021-03-16	United States
S_681_H	S	681	SRR14192307	23604	C	A	0,999381	2021-03-16	United States
S_716_I	S	716	SRR14192307	23709	C	T	1	2021-03-16	United States
S_982_A	S	982	SRR14192307	24506	T	G	1	2021-03-16	United States
S_1084_Y	S	1084	SRR14192307	24812	G	T	0,997059	2021-03-16	United States
S_1118_H	S	1118	SRR14192307	24914	G	C	0,999353	2021-03-16	United States
ORF3a_57_H	ORF3a	57	SRR14192307	25563	G	C	0,999838	2021-03-16	United States
ORF3a_240_S	ORF3a	240	SRR14192307	26110	C	T	1	2021-03-16	United States
ORF8_27_*	ORF8	27	SRR14192307	27972	C	T	1	2021-03-16	United States
ORF8_52_I	ORF8	52	SRR14192307	28048	G	T	0,999341	2021-03-16	United States
ORF8_68_*	ORF8	68	SRR14192307	28095	A	T	0,958904	2021-03-16	United States
ORF8_73_C	ORF8	73	SRR14192307	28111	A	G	0,999801	2021-03-16	United States
N_3_H	N	3	SRR14192307	28280	G	C	0,999329	2021-03-16	United States
N_3_V	N	3	SRR14192307	28281	A	T	0,997987	2021-03-16	United States
N_3_E	N	3	SRR14192307	28282	T	A	0,999162	2021-03-16	United States
N_170_C	N	170	SRR14192307	28781	G	T	0,0701242	2021-03-16	United States
N_203_K	N	203	SRR14192307	28881	G	A	1	2021-03-16	United States
N_204_R	N	204	SRR14192307	28883	G	C	1	2021-03-16	United States
N_235_F	N	235	SRR14192307	28977	C	T	0,999162	2021-03-16	United States
ORF1ab_265_I	ORF1ab	265	SRR14192308	1059	C	T	0,995046	2021-03-16	United States
ORF1ab_1946_S	ORF1ab	1946	SRR14192308	6101	G	A	0,988765	2021-03-16	United States
ORF1ab_2166_I	ORF1ab	2166	SRR14192308	6762	C	T	0,99982	2021-03-16	United States
ORF1ab_3201_P	ORF1ab	3201	SRR14192308	9867	T	C	0,998968	2021-03-16	United States
ORF1ab_3603_NA	ORF1ab	3603	SRR14192308	11074	C	+T	0,0523342	2021-03-16	United States
ORF1ab_3660_L	ORF1ab	3660	SRR14192308	11243	G	T	0,999425	2021-03-16	United States
ORF1ab_3672_NA	ORF1ab	3672	SRR14192308	11279	A	-CTAGTTTGTCTG	0,155559	2021-03-16	United States
ORF1ab_3674_NA	ORF1ab	3674	SRR14192308	11287	G	-TCTGGTTTT	0,789445	2021-03-16	United States
ORF1ab_3829_F	ORF1ab	3829	SRR14192308	11750	C	T	0,43514	2021-03-16	United States
ORF1ab_314_L	ORF1ab	314	SRR14192308	14408	C	T	0,994727	2021-03-16	United States
ORF1ab_1011_H	ORF1ab	1011	SRR14192308	16500	A	C	0,99666	2021-03-16	United States
ORF1ab_2172_NA	ORF1ab	2172	SRR14192308	19983	C	+T	0,0580561	2021-03-16	United States
ORF1ab_2545_NA	ORF1ab	2545	SRR14192308	21101	G	+T	0,0501275	2021-03-16	United States
S_3_NA	S	3	SRR14192308	21569	G	+T	0,0753862	2021-03-16	United States
S_5_F	S	5	SRR14192308	21575	C	T	0,999667	2021-03-16	United States
S_95_I	S	95	SRR14192308	21846	C	T	0,999622	2021-03-16	United States
S_253_G	S	253	SRR14192308	22320	A	G	1	2021-03-16	United States
S_477_N	S	477	SRR14192308	22992	G	A	0,997446	2021-03-16	United States
S_613_H	S	613	SRR14192308	23401	G	T	0,9998	2021-03-16	United States
S_614_G	S	614	SRR14192308	23403	A	G	0,999469	2021-03-16	United States
S_626_T	S	626	SRR14192308	23438	G	A	0,996889	2021-03-16	United States
S_957_R	S	957	SRR14192308	24432	A	G	0,999456	2021-03-16	United States
ORF3a_42_L	ORF3a	42	SRR14192308	25517	C	T	0,995677	2021-03-16	United States
ORF3a_57_H	ORF3a	57	SRR14192308	25563	G	T	0,999772	2021-03-16	United States
ORF7a_116_F	ORF7a	116	SRR14192308	27739	C	T	1	2021-03-16	United States
ORF8_11_I	ORF8	11	SRR14192308	27925	C	T	0,999892	2021-03-16	United States
N_13_L	N	13	SRR14192308	28311	C	T	0,999166	2021-03-16	United States
N_202_R	N	202	SRR14192308	28879	T	G	1	2021-03-16	United States
ORF1ab_2378_P	ORF1ab	2378	SRR14192309	7397	T	C	0,999475	2021-03-18	United States
ORF1ab_314_L	ORF1ab	314	SRR14192309	14408	C	T	0,998527	2021-03-18	United States
ORF1ab_814_C	ORF1ab	814	SRR14192309	15907	G	T	0,999642	2021-03-18	United States
ORF1ab_1362_R	ORF1ab	1362	SRR14192309	17551	G	A	0,997268	2021-03-18	United States
ORF1ab_1936_H	ORF1ab	1936	SRR14192309	19274	C	A	1	2021-03-18	United States
S_152_L	S	152	SRR14192309	22017	G	T	1	2021-03-18	United States
S_484_K	S	484	SRR14192309	23012	G	A	1	2021-03-18	United States
S_614_G	S	614	SRR14192309	23403	A	G	1	2021-03-18	United States
S_769_V	S	769	SRR14192309	23868	G	T	1	2021-03-18	United States
M_28_L	M	28	SRR14192309	26604	T	C	0,990026	2021-03-18	United States
N_187_L	N	187	SRR14192309	28833	C	T	1	2021-03-18	United States
N_203_K	N	203	SRR14192309	28881	G	A	1	2021-03-18	United States
N_204_R	N	204	SRR14192309	28883	G	C	1	2021-03-18	United States
N_377_Y	N	377	SRR14192309	29402	G	T	1	2021-03-18	United States
N_418_H	N	418	SRR14192309	29527	G	T	0,997704	2021-03-18	United States
ORF1ab_265_I	ORF1ab	265	SRR14192310	1059	C	T	0,997071	2021-03-16	United States
ORF1ab_999_I	ORF1ab	999	SRR14192310	3261	C	T	0,995958	2021-03-16	United States
ORF1ab_1074_V	ORF1ab	1074	SRR14192310	3486	C	T	0,979726	2021-03-16	United States
ORF1ab_2283_I	ORF1ab	2283	SRR14192310	7113	C	T	0,10396	2021-03-16	United States
ORF1ab_2323_S	ORF1ab	2323	SRR14192310	7233	T	C	0,080292	2021-03-16	United States
ORF1ab_3352_F	ORF1ab	3352	SRR14192310	10319	C	T	0,99852	2021-03-16	United States
ORF1ab_3603_NA	ORF1ab	3603	SRR14192310	11074	C	+T	0,0517241	2021-03-16	United States
ORF1ab_314_L	ORF1ab	314	SRR14192310	14408	C	T	0,998174	2021-03-16	United States
ORF1ab_1653_D	ORF1ab	1653	SRR14192310	18424	A	G	1	2021-03-16	United States
ORF1ab_2172_NA	ORF1ab	2172	SRR14192310	19983	C	+T	0,0684482	2021-03-16	United States
ORF1ab_2545_NA	ORF1ab	2545	SRR14192310	21101	G	+T	0,0556476	2021-03-16	United States
ORF1ab_2613_C	ORF1ab	2613	SRR14192310	21304	C	T	1	2021-03-16	United States
S_501_Y	S	501	SRR14192310	23063	A	T	1	2021-03-16	United States
S_614_G	S	614	SRR14192310	23403	A	G	0,998773	2021-03-16	United States
ORF3a_57_H	ORF3a	57	SRR14192310	25563	G	T	1	2021-03-16	United States
ORF3a_172_V	ORF3a	172	SRR14192310	25907	G	T	0,99827	2021-03-16	United States
ORF8_24_L	ORF8	24	SRR14192310	27964	C	T	0,993109	2021-03-16	United States
N_67_S	N	67	SRR14192310	28472	C	T	0,996846	2021-03-16	United States
N_199_L	N	199	SRR14192310	28869	C	T	0,997836	2021-03-16	United States
ORF1ab_181_T	ORF1ab	181	SRR14192311	806	G	A	0,999629	2021-03-17	United States
ORF1ab_443_P	ORF1ab	443	SRR14192311	1592	T	C	0,66443	2021-03-17	United States
ORF1ab_2093_I	ORF1ab	2093	SRR14192311	6543	C	T	0,995092	2021-03-17	United States
ORF1ab_3311_N	ORF1ab	3311	SRR14192311	10196	G	A	0,999301	2021-03-17	United States
ORF1ab_3602_NA	ORF1ab	3602	SRR14192311	11071	G	+TT	0,0772798	2021-03-17	United States
ORF1ab_3602_NA	ORF1ab	3602	SRR14192311	11071	G	+T	0,162287	2021-03-17	United States
ORF1ab_3603_NA	ORF1ab	3603	SRR14192311	11073	T	-C	0,0743034	2021-03-17	United States
ORF1ab_3606_F	ORF1ab	3606	SRR14192311	11083	G	T	1	2021-03-17	United States
ORF1ab_314_L	ORF1ab	314	SRR14192311	14408	C	T	0,998492	2021-03-17	United States
ORF1ab_442_R	ORF1ab	442	SRR14192311	14793	C	A	0,99952	2021-03-17	United States
ORF1ab_1291_V	ORF1ab	1291	SRR14192311	17339	C	T	0,999533	2021-03-17	United States
ORF1ab_2099_I	ORF1ab	2099	SRR14192311	19763	C	T	0,999752	2021-03-17	United States
ORF1ab_2172_NA	ORF1ab	2172	SRR14192311	19983	C	+T	0,0557576	2021-03-17	United States
ORF1ab_2545_NA	ORF1ab	2545	SRR14192311	21101	G	+T	0,0732704	2021-03-17	United States
S_614_G	S	614	SRR14192311	23403	A	G	0,999782	2021-03-17	United States
S_675_H	S	675	SRR14192311	23587	G	C	0,998216	2021-03-17	United States
ORF3a_78_Y	ORF3a	78	SRR14192311	25624	C	T	1	2021-03-17	United States
ORF3a_151_I	ORF3a	151	SRR14192311	25844	C	T	0,99845	2021-03-17	United States
N_182_S	N	182	SRR14192311	28817	G	T	1	2021-03-17	United States
N_194_L	N	194	SRR14192311	28854	C	T	1	2021-03-17	United States
ORF1ab_84_NA	ORF1ab	84	SRR14192312	517	T	-ATG	0,938382	2021-03-17	United States
ORF1ab_1001_I	ORF1ab	1001	SRR14192312	3267	C	T	0,998999	2021-03-17	United States
ORF1ab_1708_D	ORF1ab	1708	SRR14192312	5388	C	A	1	2021-03-17	United States
ORF1ab_2230_T	ORF1ab	2230	SRR14192312	6954	T	C	1	2021-03-17	United States
ORF1ab_2268_Q	ORF1ab	2268	SRR14192312	7067	G	C	0,118987	2021-03-17	United States
ORF1ab_2780_L	ORF1ab	2780	SRR14192312	8603	T	C	0,998773	2021-03-17	United States
ORF1ab_2880_NA	ORF1ab	2880	SRR14192312	8905	C	+T	0,0541082	2021-03-17	United States
ORF1ab_3452_NA	ORF1ab	3452	SRR14192312	10619	C	+A	0,0794854	2021-03-17	United States
ORF1ab_3603_NA	ORF1ab	3603	SRR14192312	11074	C	+T	0,0712831	2021-03-17	United States
ORF1ab_3674_NA	ORF1ab	3674	SRR14192312	11287	G	-TCTGGTTTT	0,925725	2021-03-17	United States
ORF1ab_314_L	ORF1ab	314	SRR14192312	14408	C	T	0,998583	2021-03-17	United States
ORF1ab_1383_R	ORF1ab	1383	SRR14192312	17615	A	G	1	2021-03-17	United States
ORF1ab_2545_NA	ORF1ab	2545	SRR14192312	21101	G	+T	0,090081	2021-03-17	United States
S_68_NA	S	68	SRR14192312	21764	A	-TACATG	0,984353	2021-03-17	United States
S_143_NA	S	143	SRR14192312	21990	T	-TTA	0,76919	2021-03-17	United States
S_501_Y	S	501	SRR14192312	23063	A	T	0,995169	2021-03-17	United States
S_570_D	S	570	SRR14192312	23271	C	A	0,997867	2021-03-17	United States
S_614_G	S	614	SRR14192312	23403	A	G	1	2021-03-17	United States
S_681_H	S	681	SRR14192312	23604	C	A	0,999397	2021-03-17	United States
S_716_I	S	716	SRR14192312	23709	C	T	0,999372	2021-03-17	United States
S_982_A	S	982	SRR14192312	24506	T	G	0,997813	2021-03-17	United States
S_1118_H	S	1118	SRR14192312	24914	G	C	0,999813	2021-03-17	United States
ORF3a_15_F	ORF3a	15	SRR14192312	25437	G	T	0,99897	2021-03-17	United States
ORF8_27_*	ORF8	27	SRR14192312	27972	C	T	1	2021-03-17	United States
ORF8_52_I	ORF8	52	SRR14192312	28048	G	T	0,999211	2021-03-17	United States
ORF8_73_C	ORF8	73	SRR14192312	28111	A	G	1	2021-03-17	United States
N_3_H	N	3	SRR14192312	28280	G	C	1	2021-03-17	United States
N_3_V	N	3	SRR14192312	28281	A	T	1	2021-03-17	United States
N_3_E	N	3	SRR14192312	28282	T	A	0,999444	2021-03-17	United States
N_203_K	N	203	SRR14192312	28881	G	A	0,998279	2021-03-17	United States
N_204_R	N	204	SRR14192312	28883	G	C	1	2021-03-17	United States
N_235_F	N	235	SRR14192312	28977	C	T	1	2021-03-17	United States
ORF1ab_265_I	ORF1ab	265	SRR14192313	1059	C	T	0,998167	2021-03-17	United States
ORF1ab_2069_I	ORF1ab	2069	SRR14192313	6471	C	T	0,998722	2021-03-17	United States
ORF1ab_2347_T	ORF1ab	2347	SRR14192313	7305	T	C	0,169697	2021-03-17	United States
ORF1ab_3452_NA	ORF1ab	3452	SRR14192313	10619	C	+A	0,0723	2021-03-17	United States
ORF1ab_3603_NA	ORF1ab	3603	SRR14192313	11074	C	+T	0,0537328	2021-03-17	United States
ORF1ab_4205_V	ORF1ab	4205	SRR14192313	12878	A	G	0,999762	2021-03-17	United States
ORF1ab_314_L	ORF1ab	314	SRR14192313	14408	C	T	0,998071	2021-03-17	United States
ORF1ab_1183_Y	ORF1ab	1183	SRR14192313	17014	G	T	0,998759	2021-03-17	United States
ORF1ab_2545_NA	ORF1ab	2545	SRR14192313	21101	G	+T	0,0802666	2021-03-17	United States
S_13_I	S	13	SRR14192313	21600	G	T	1	2021-03-17	United States
S_26_S	S	26	SRR14192313	21638	C	T	0,998328	2021-03-17	United States
S_152_C	S	152	SRR14192313	22018	G	T	0,989107	2021-03-17	United States
S_452_R	S	452	SRR14192313	22917	T	G	1	2021-03-17	United States
S_614_G	S	614	SRR14192313	23403	A	G	0,999726	2021-03-17	United States
ORF3a_57_H	ORF3a	57	SRR14192313	25563	G	T	0,99957	2021-03-17	United States
ORF3a_154_H	ORF3a	154	SRR14192313	25852	T	C	0,992675	2021-03-17	United States
N_205_I	N	205	SRR14192313	28887	C	T	0,997303	2021-03-17	United States
N_413_I	N	413	SRR14192313	29511	G	T	1	2021-03-17	United States
ORF1ab_265_I	ORF1ab	265	SRR14192314	1059	C	T	0,996518	2021-03-18	United States
ORF1ab_971_S	ORF1ab	971	SRR14192314	3176	C	T	0,999305	2021-03-18	United States
ORF1ab_2096_V	ORF1ab	2096	SRR14192314	6551	A	G	0,999935	2021-03-18	United States
ORF1ab_3353_R	ORF1ab	3353	SRR14192314	10323	A	G	0,999919	2021-03-18	United States
ORF1ab_4064_I	ORF1ab	4064	SRR14192314	12455	C	A	0,999873	2021-03-18	United States
ORF1ab_314_L	ORF1ab	314	SRR14192314	14408	C	T	0,995684	2021-03-18	United States
ORF1ab_735_D	ORF1ab	735	SRR14192314	15672	G	T	0,999828	2021-03-18	United States
ORF1ab_1339_I	ORF1ab	1339	SRR14192314	17483	C	T	0,999753	2021-03-18	United States
ORF1ab_1567_L	ORF1ab	1567	SRR14192314	18167	C	T	0,99196	2021-03-18	United States
ORF1ab_1838_Y	ORF1ab	1838	SRR14192314	18979	C	T	0,99247	2021-03-18	United States
S_614_G	S	614	SRR14192314	23403	A	G	0,99947	2021-03-18	United States
ORF3a_57_H	ORF3a	57	SRR14192314	25563	G	T	0,999831	2021-03-18	United States
ORF3a_174_D	ORF3a	174	SRR14192314	25913	G	A	0,974639	2021-03-18	United States
ORF8_8_V	ORF8	8	SRR14192314	27916	G	T	0,999788	2021-03-18	United States
N_190_I	N	190	SRR14192314	28842	G	T	0,996248	2021-03-18	United States
ORF1ab_1001_I	ORF1ab	1001	SRR14192316	3267	C	T	0,999532	2021-03-17	United States
ORF1ab_1314_V	ORF1ab	1314	SRR14192316	4206	C	T	0,999681	2021-03-17	United States
ORF1ab_1708_D	ORF1ab	1708	SRR14192316	5388	C	A	0,999129	2021-03-17	United States
ORF1ab_2230_T	ORF1ab	2230	SRR14192316	6954	T	C	1	2021-03-17	United States
ORF1ab_2345_V	ORF1ab	2345	SRR14192316	7299	C	T	1	2021-03-17	United States
ORF1ab_2880_NA	ORF1ab	2880	SRR14192316	8905	C	+T	0,0550725	2021-03-17	United States
ORF1ab_3452_NA	ORF1ab	3452	SRR14192316	10619	C	+A	0,0558818	2021-03-17	United States
ORF1ab_3603_NA	ORF1ab	3603	SRR14192316	11074	C	+T	0,05801	2021-03-17	United States
ORF1ab_3674_NA	ORF1ab	3674	SRR14192316	11287	G	-TCTGGTTTT	0,930497	2021-03-17	United States
ORF1ab_3829_F	ORF1ab	3829	SRR14192316	11750	C	T	0,998947	2021-03-17	United States
ORF1ab_314_L	ORF1ab	314	SRR14192316	14408	C	T	0,998452	2021-03-17	United States
ORF1ab_2116_S	ORF1ab	2116	SRR14192316	19813	C	T	0,998849	2021-03-17	United States
ORF1ab_2172_NA	ORF1ab	2172	SRR14192316	19983	C	+T	0,0519677	2021-03-17	United States
ORF1ab_2545_NA	ORF1ab	2545	SRR14192316	21101	G	+T	0,0679447	2021-03-17	United States
S_68_NA	S	68	SRR14192316	21764	A	-TACATG	0,987036	2021-03-17	United States
S_143_NA	S	143	SRR14192316	21990	T	-TTA	0,778275	2021-03-17	United States
S_501_Y	S	501	SRR14192316	23063	A	T	1	2021-03-17	United States
S_570_D	S	570	SRR14192316	23271	C	A	0,998414	2021-03-17	United States
S_614_G	S	614	SRR14192316	23403	A	G	1	2021-03-17	United States
S_681_H	S	681	SRR14192316	23604	C	A	0,999333	2021-03-17	United States
S_716_I	S	716	SRR14192316	23709	C	T	1	2021-03-17	United States
S_982_A	S	982	SRR14192316	24506	T	G	1	2021-03-17	United States
S_1118_H	S	1118	SRR14192316	24914	G	C	1	2021-03-17	United States
ORF8_27_*	ORF8	27	SRR14192316	27972	C	T	1	2021-03-17	United States
ORF8_52_I	ORF8	52	SRR14192316	28048	G	T	0,99927	2021-03-17	United States
ORF8_68_*	ORF8	68	SRR14192316	28095	A	T	0,963805	2021-03-17	United States
ORF8_73_C	ORF8	73	SRR14192316	28111	A	G	0,999299	2021-03-17	United States
N_3_H	N	3	SRR14192316	28280	G	C	1	2021-03-17	United States
N_3_V	N	3	SRR14192316	28281	A	T	1	2021-03-17	United States
N_3_E	N	3	SRR14192316	28282	T	A	0,999438	2021-03-17	United States
N_203_K	N	203	SRR14192316	28881	G	A	0,999052	2021-03-17	United States
N_204_R	N	204	SRR14192316	28883	G	C	1	2021-03-17	United States
N_235_F	N	235	SRR14192316	28977	C	T	0,998227	2021-03-17	United States
ORF1ab_1001_I	ORF1ab	1001	SRR14192317	3267	C	T	0,999518	2021-03-17	United States
ORF1ab_1128_T	ORF1ab	1128	SRR14192317	3648	T	C	1	2021-03-17	United States
ORF1ab_1641_NA	ORF1ab	1641	SRR14192317	5187	G	+T	0,0797101	2021-03-17	United States
ORF1ab_1708_D	ORF1ab	1708	SRR14192317	5388	C	A	0,997791	2021-03-17	United States
ORF1ab_2230_T	ORF1ab	2230	SRR14192317	6954	T	C	1	2021-03-17	United States
ORF1ab_2259_I	ORF1ab	2259	SRR14192317	7042	G	T	1	2021-03-17	United States
ORF1ab_3674_NA	ORF1ab	3674	SRR14192317	11287	G	-TCTGGTTTT	0,929808	2021-03-17	United States
ORF1ab_218_L	ORF1ab	218	SRR14192317	14120	C	T	0,997016	2021-03-17	United States
ORF1ab_314_L	ORF1ab	314	SRR14192317	14408	C	T	0,998603	2021-03-17	United States
ORF1ab_2172_NA	ORF1ab	2172	SRR14192317	19983	C	+T	0,0631068	2021-03-17	United States
ORF1ab_2545_NA	ORF1ab	2545	SRR14192317	21101	G	+T	0,0840352	2021-03-17	United States
S_68_NA	S	68	SRR14192317	21764	A	-TACATG	0,991003	2021-03-17	United States
S_143_NA	S	143	SRR14192317	21990	T	-TTA	0,77931	2021-03-17	United States
S_489_NA	S	489	SRR14192317	23029	C	+T	0,126126	2021-03-17	United States
S_501_Y	S	501	SRR14192317	23063	A	T	1	2021-03-17	United States
S_570_D	S	570	SRR14192317	23271	C	A	0,998501	2021-03-17	United States
S_614_G	S	614	SRR14192317	23403	A	G	0,999858	2021-03-17	United States
S_681_H	S	681	SRR14192317	23604	C	A	0,9992	2021-03-17	United States
S_716_I	S	716	SRR14192317	23709	C	T	0,999191	2021-03-17	United States
S_982_A	S	982	SRR14192317	24506	T	G	1	2021-03-17	United States
S_1118_H	S	1118	SRR14192317	24914	G	C	0,999789	2021-03-17	United States
ORF8_27_*	ORF8	27	SRR14192317	27972	C	T	0,999255	2021-03-17	United States
ORF8_52_I	ORF8	52	SRR14192317	28048	G	T	0,99911	2021-03-17	United States
ORF8_68_*	ORF8	68	SRR14192317	28095	A	T	0,969762	2021-03-17	United States
ORF8_73_C	ORF8	73	SRR14192317	28111	A	G	0,999852	2021-03-17	United States
N_3_H	N	3	SRR14192317	28280	G	C	1	2021-03-17	United States
N_3_V	N	3	SRR14192317	28281	A	T	0,999567	2021-03-17	United States
N_3_E	N	3	SRR14192317	28282	T	A	0,999567	2021-03-17	United States
N_203_K	N	203	SRR14192317	28881	G	A	1	2021-03-17	United States
N_204_R	N	204	SRR14192317	28883	G	C	1	2021-03-17	United States
N_235_F	N	235	SRR14192317	28977	C	T	0,993548	2021-03-17	United States
ORF1ab_1001_I	ORF1ab	1001	SRR14192318	3267	C	T	0,998501	2021-03-17	United States
ORF1ab_1708_D	ORF1ab	1708	SRR14192318	5388	C	A	0,999222	2021-03-17	United States
ORF1ab_2230_T	ORF1ab	2230	SRR14192318	6954	T	C	1	2021-03-17	United States
ORF1ab_2259_I	ORF1ab	2259	SRR14192318	7042	G	T	0,995913	2021-03-17	United States
ORF1ab_2334_S	ORF1ab	2334	SRR14192318	7266	T	C	0,0792079	2021-03-17	United States
ORF1ab_3674_NA	ORF1ab	3674	SRR14192318	11287	G	-TCTGGTTTT	0,93715	2021-03-17	United States
ORF1ab_218_L	ORF1ab	218	SRR14192318	14120	C	T	0,995626	2021-03-17	United States
ORF1ab_314_L	ORF1ab	314	SRR14192318	14408	C	T	0,998423	2021-03-17	United States
ORF1ab_2172_NA	ORF1ab	2172	SRR14192318	19983	C	+T	0,0521092	2021-03-17	United States
ORF1ab_2545_NA	ORF1ab	2545	SRR14192318	21101	G	+T	0,0586164	2021-03-17	United States
S_68_NA	S	68	SRR14192318	21764	A	-TACATG	0,986368	2021-03-17	United States
S_143_NA	S	143	SRR14192318	21990	T	-TTA	0,782372	2021-03-17	United States
S_501_Y	S	501	SRR14192318	23063	A	T	1	2021-03-17	United States
S_570_D	S	570	SRR14192318	23271	C	A	0,9978	2021-03-17	United States
S_614_G	S	614	SRR14192318	23403	A	G	0,99976	2021-03-17	United States
S_681_H	S	681	SRR14192318	23604	C	A	0,999704	2021-03-17	United States
S_716_I	S	716	SRR14192318	23709	C	T	1	2021-03-17	United States
S_982_A	S	982	SRR14192318	24506	T	G	1	2021-03-17	United States
S_1118_H	S	1118	SRR14192318	24914	G	C	1	2021-03-17	United States
ORF8_27_*	ORF8	27	SRR14192318	27972	C	T	0,998524	2021-03-17	United States
ORF8_52_I	ORF8	52	SRR14192318	28048	G	T	0,999235	2021-03-17	United States
ORF8_68_*	ORF8	68	SRR14192318	28095	A	T	0,963846	2021-03-17	United States
ORF8_73_C	ORF8	73	SRR14192318	28111	A	G	1	2021-03-17	United States
N_3_H	N	3	SRR14192318	28280	G	C	0,999582	2021-03-17	United States
N_3_V	N	3	SRR14192318	28281	A	T	0,999581	2021-03-17	United States
N_3_E	N	3	SRR14192318	28282	T	A	0,999582	2021-03-17	United States
N_203_K	N	203	SRR14192318	28881	G	A	1	2021-03-17	United States
N_204_R	N	204	SRR14192318	28883	G	C	1	2021-03-17	United States
N_235_F	N	235	SRR14192318	28977	C	T	0,996154	2021-03-17	United States
ORF1ab_1001_I	ORF1ab	1001	SRR14192319	3267	C	T	0,998901	2021-03-17	United States
ORF1ab_1128_T	ORF1ab	1128	SRR14192319	3648	T	C	1	2021-03-17	United States
ORF1ab_1708_D	ORF1ab	1708	SRR14192319	5388	C	A	0,999285	2021-03-17	United States
ORF1ab_1761_A	ORF1ab	1761	SRR14192319	5546	A	G	0,068147	2021-03-17	United States
ORF1ab_2230_T	ORF1ab	2230	SRR14192319	6954	T	C	1	2021-03-17	United States
ORF1ab_2259_I	ORF1ab	2259	SRR14192319	7042	G	T	1	2021-03-17	United States
ORF1ab_3674_NA	ORF1ab	3674	SRR14192319	11287	G	-TCTGGTTTT	0,926169	2021-03-17	United States
ORF1ab_218_L	ORF1ab	218	SRR14192319	14120	C	T	0,99781	2021-03-17	United States
ORF1ab_314_L	ORF1ab	314	SRR14192319	14408	C	T	0,996858	2021-03-17	United States
ORF1ab_2172_NA	ORF1ab	2172	SRR14192319	19983	C	+T	0,0736253	2021-03-17	United States
ORF1ab_2545_NA	ORF1ab	2545	SRR14192319	21101	G	+T	0,0740679	2021-03-17	United States
S_68_NA	S	68	SRR14192319	21764	A	-TACATG	0,981744	2021-03-17	United States
S_143_NA	S	143	SRR14192319	21990	T	-TTA	0,768854	2021-03-17	United States
S_501_Y	S	501	SRR14192319	23063	A	T	1	2021-03-17	United States
S_570_D	S	570	SRR14192319	23271	C	A	0,997238	2021-03-17	United States
S_614_G	S	614	SRR14192319	23403	A	G	0,999843	2021-03-17	United States
S_681_H	S	681	SRR14192319	23604	C	A	0,999515	2021-03-17	United States
S_716_I	S	716	SRR14192319	23709	C	T	0,999623	2021-03-17	United States
S_982_A	S	982	SRR14192319	24506	T	G	1	2021-03-17	United States
S_1118_H	S	1118	SRR14192319	24914	G	C	1	2021-03-17	United States
ORF8_27_*	ORF8	27	SRR14192319	27972	C	T	0,999486	2021-03-17	United States
ORF8_52_I	ORF8	52	SRR14192319	28048	G	T	1	2021-03-17	United States
ORF8_68_*	ORF8	68	SRR14192319	28095	A	T	0,96486	2021-03-17	United States
ORF8_73_C	ORF8	73	SRR14192319	28111	A	G	1	2021-03-17	United States
N_3_H	N	3	SRR14192319	28280	G	C	0,999866	2021-03-17	United States
N_3_V	N	3	SRR14192319	28281	A	T	0,999199	2021-03-17	United States
N_3_E	N	3	SRR14192319	28282	T	A	0,999599	2021-03-17	United States
N_203_K	N	203	SRR14192319	28881	G	A	0,99863	2021-03-17	United States
N_204_R	N	204	SRR14192319	28883	G	C	1	2021-03-17	United States
N_235_F	N	235	SRR14192319	28977	C	T	0,997264	2021-03-17	United States
ORF1ab_1001_I	ORF1ab	1001	SRR14192320	3267	C	T	0,999032	2021-03-17	United States
ORF1ab_1128_T	ORF1ab	1128	SRR14192320	3648	T	C	0,998984	2021-03-17	United States
ORF1ab_1708_D	ORF1ab	1708	SRR14192320	5388	C	A	0,999435	2021-03-17	United States
ORF1ab_2230_T	ORF1ab	2230	SRR14192320	6954	T	C	1	2021-03-17	United States
ORF1ab_2259_I	ORF1ab	2259	SRR14192320	7042	G	T	0,997314	2021-03-17	United States
ORF1ab_3452_NA	ORF1ab	3452	SRR14192320	10619	C	+A	0,055916	2021-03-17	United States
ORF1ab_3603_NA	ORF1ab	3603	SRR14192320	11074	C	+T	0,0543539	2021-03-17	United States
ORF1ab_3674_NA	ORF1ab	3674	SRR14192320	11287	G	-TCTGGTTTT	0,933549	2021-03-17	United States
ORF1ab_218_L	ORF1ab	218	SRR14192320	14120	C	T	0,998648	2021-03-17	United States
ORF1ab_314_L	ORF1ab	314	SRR14192320	14408	C	T	0,999611	2021-03-17	United States
ORF1ab_2172_NA	ORF1ab	2172	SRR14192320	19983	C	+T	0,0613968	2021-03-17	United States
ORF1ab_2545_NA	ORF1ab	2545	SRR14192320	21101	G	+T	0,0826533	2021-03-17	United States
S_68_NA	S	68	SRR14192320	21764	A	-TACATG	0,987345	2021-03-17	United States
S_143_NA	S	143	SRR14192320	21990	T	-TTA	0,780086	2021-03-17	United States
S_501_Y	S	501	SRR14192320	23063	A	T	1	2021-03-17	United States
S_570_D	S	570	SRR14192320	23271	C	A	0,998469	2021-03-17	United States
S_614_G	S	614	SRR14192320	23403	A	G	1	2021-03-17	United States
S_681_H	S	681	SRR14192320	23604	C	A	0,999691	2021-03-17	United States
S_716_I	S	716	SRR14192320	23709	C	T	0,99828	2021-03-17	United States
S_982_A	S	982	SRR14192320	24506	T	G	0,999624	2021-03-17	United States
S_1118_H	S	1118	SRR14192320	24914	G	C	1	2021-03-17	United States
ORF8_27_*	ORF8	27	SRR14192320	27972	C	T	1	2021-03-17	United States
ORF8_52_I	ORF8	52	SRR14192320	28048	G	T	1	2021-03-17	United States
ORF8_68_*	ORF8	68	SRR14192320	28095	A	T	0,958115	2021-03-17	United States
ORF8_73_C	ORF8	73	SRR14192320	28111	A	G	1	2021-03-17	United States
N_3_H	N	3	SRR14192320	28280	G	C	1	2021-03-17	United States
N_3_V	N	3	SRR14192320	28281	A	T	1	2021-03-17	United States
N_3_E	N	3	SRR14192320	28282	T	A	0,999767	2021-03-17	United States
N_203_K	N	203	SRR14192320	28881	G	A	1	2021-03-17	United States
N_204_R	N	204	SRR14192320	28883	G	C	1	2021-03-17	United States
N_235_F	N	235	SRR14192320	28977	C	T	1	2021-03-17	United States
ORF1ab_265_I	ORF1ab	265	SRR14192321	1059	C	T	0,995604	2021-03-17	United States
ORF1ab_1946_S	ORF1ab	1946	SRR14192321	6101	G	A	0,989053	2021-03-17	United States
ORF1ab_2166_I	ORF1ab	2166	SRR14192321	6762	C	T	0,999679	2021-03-17	United States
ORF1ab_3201_P	ORF1ab	3201	SRR14192321	9867	T	C	0,999794	2021-03-17	United States
ORF1ab_3660_L	ORF1ab	3660	SRR14192321	11243	G	T	0,999624	2021-03-17	United States
ORF1ab_3674_NA	ORF1ab	3674	SRR14192321	11287	G	-TCTGGTTTT	0,952968	2021-03-17	United States
ORF1ab_3677_L	ORF1ab	3677	SRR14192321	11296	T	G	0,972727	2021-03-17	United States
ORF1ab_314_L	ORF1ab	314	SRR14192321	14408	C	T	0,996187	2021-03-17	United States
ORF1ab_1011_H	ORF1ab	1011	SRR14192321	16500	A	C	0,982965	2021-03-17	United States
ORF1ab_2172_NA	ORF1ab	2172	SRR14192321	19983	C	+T	0,0635077	2021-03-17	United States
ORF1ab_2545_NA	ORF1ab	2545	SRR14192321	21101	G	+T	0,0882285	2021-03-17	United States
S_3_NA	S	3	SRR14192321	21569	G	+T	0,0649241	2021-03-17	United States
S_5_F	S	5	SRR14192321	21575	C	T	0,99982	2021-03-17	United States
S_95_I	S	95	SRR14192321	21846	C	T	1	2021-03-17	United States
S_253_G	S	253	SRR14192321	22320	A	G	0,999681	2021-03-17	United States
S_477_N	S	477	SRR14192321	22992	G	A	0,999025	2021-03-17	United States
S_613_H	S	613	SRR14192321	23401	G	T	0,999678	2021-03-17	United States
S_614_G	S	614	SRR14192321	23403	A	G	0,99968	2021-03-17	United States
S_626_T	S	626	SRR14192321	23438	G	A	0,996861	2021-03-17	United States
S_957_R	S	957	SRR14192321	24432	A	G	0,999515	2021-03-17	United States
ORF3a_42_L	ORF3a	42	SRR14192321	25517	C	T	0,996057	2021-03-17	United States
ORF3a_57_H	ORF3a	57	SRR14192321	25563	G	T	0,999896	2021-03-17	United States
ORF7a_116_F	ORF7a	116	SRR14192321	27739	C	T	1	2021-03-17	United States
ORF8_11_I	ORF8	11	SRR14192321	27925	C	T	0,999626	2021-03-17	United States
N_13_L	N	13	SRR14192321	28311	C	T	0,999191	2021-03-17	United States
N_202_R	N	202	SRR14192321	28879	T	G	0,999615	2021-03-17	United States
ORF1ab_265_I	ORF1ab	265	SRR14192322	1059	C	T	0,999027	2021-03-17	United States
ORF1ab_1077_R	ORF1ab	1077	SRR14192322	3495	A	G	1	2021-03-17	United States
ORF1ab_2268_D	ORF1ab	2268	SRR14192322	7069	A	T	0,0594595	2021-03-17	United States
ORF1ab_2349_NA	ORF1ab	2349	SRR14192322	7312	G	+T	0,116592	2021-03-17	United States
ORF1ab_2606_I	ORF1ab	2606	SRR14192322	8083	G	A	0,997904	2021-03-17	United States
ORF1ab_3352_F	ORF1ab	3352	SRR14192322	10319	C	T	0,997862	2021-03-17	United States
ORF1ab_3452_NA	ORF1ab	3452	SRR14192322	10619	C	+A	0,0502821	2021-03-17	United States
ORF1ab_3603_NA	ORF1ab	3603	SRR14192322	11074	C	+T	0,0673947	2021-03-17	United States
ORF1ab_3779_V	ORF1ab	3779	SRR14192322	11600	A	G	0,99937	2021-03-17	United States
ORF1ab_4285_V	ORF1ab	4285	SRR14192322	13119	C	T	0,999888	2021-03-17	United States
ORF1ab_314_L	ORF1ab	314	SRR14192322	14408	C	T	0,9996	2021-03-17	United States
ORF1ab_1653_D	ORF1ab	1653	SRR14192322	18424	A	G	1	2021-03-17	United States
ORF1ab_2172_NA	ORF1ab	2172	SRR14192322	19983	C	+T	0,0520118	2021-03-17	United States
ORF1ab_2545_NA	ORF1ab	2545	SRR14192322	21101	G	+T	0,0694698	2021-03-17	United States
ORF1ab_2613_C	ORF1ab	2613	SRR14192322	21304	C	T	1	2021-03-17	United States
S_614_G	S	614	SRR14192322	23403	A	G	0,999772	2021-03-17	United States
ORF3a_57_H	ORF3a	57	SRR14192322	25563	G	T	0,999038	2021-03-17	United States
ORF3a_172_V	ORF3a	172	SRR14192322	25907	G	T	0,99936	2021-03-17	United States
ORF8_24_L	ORF8	24	SRR14192322	27964	C	T	0,986471	2021-03-17	United States
N_67_S	N	67	SRR14192322	28472	C	T	0,995963	2021-03-17	United States
N_199_L	N	199	SRR14192322	28869	C	T	0,994991	2021-03-17	United States
N_377_Y	N	377	SRR14192322	29402	G	T	0,997007	2021-03-17	United States
ORF1ab_1001_I	ORF1ab	1001	SRR14192323	3267	C	T	0,997705	2021-03-17	United States
ORF1ab_1128_T	ORF1ab	1128	SRR14192323	3648	T	C	1	2021-03-17	United States
ORF1ab_1708_D	ORF1ab	1708	SRR14192323	5388	C	A	1	2021-03-17	United States
ORF1ab_2230_T	ORF1ab	2230	SRR14192323	6954	T	C	0,998921	2021-03-17	United States
ORF1ab_2259_I	ORF1ab	2259	SRR14192323	7042	G	T	0,99924	2021-03-17	United States
ORF1ab_3452_NA	ORF1ab	3452	SRR14192323	10619	C	+A	0,0624883	2021-03-17	United States
ORF1ab_3603_NA	ORF1ab	3603	SRR14192323	11074	C	+T	0,070406	2021-03-17	United States
ORF1ab_3606_F	ORF1ab	3606	SRR14192323	11083	G	T	0,201979	2021-03-17	United States
ORF1ab_3674_NA	ORF1ab	3674	SRR14192323	11287	G	-TCTGGTTTT	0,939093	2021-03-17	United States
ORF1ab_218_L	ORF1ab	218	SRR14192323	14120	C	T	0,99771	2021-03-17	United States
ORF1ab_314_L	ORF1ab	314	SRR14192323	14408	C	T	0,998497	2021-03-17	United States
ORF1ab_2172_NA	ORF1ab	2172	SRR14192323	19983	C	+T	0,0605355	2021-03-17	United States
ORF1ab_2545_NA	ORF1ab	2545	SRR14192323	21101	G	+T	0,0815789	2021-03-17	United States
S_68_NA	S	68	SRR14192323	21764	A	-TACATG	0,98991	2021-03-17	United States
S_143_NA	S	143	SRR14192323	21990	T	-TTA	0,773723	2021-03-17	United States
S_155_I	S	155	SRR14192323	22026	G	T	0,50146	2021-03-17	United States
S_501_Y	S	501	SRR14192323	23063	A	T	1	2021-03-17	United States
S_570_D	S	570	SRR14192323	23271	C	A	0,998827	2021-03-17	United States
S_614_G	S	614	SRR14192323	23403	A	G	1	2021-03-17	United States
S_681_H	S	681	SRR14192323	23604	C	A	0,999006	2021-03-17	United States
S_716_I	S	716	SRR14192323	23709	C	T	0,999678	2021-03-17	United States
S_982_A	S	982	SRR14192323	24506	T	G	1	2021-03-17	United States
S_1118_H	S	1118	SRR14192323	24914	G	C	0,999735	2021-03-17	United States
ORF8_27_*	ORF8	27	SRR14192323	27972	C	T	0,999233	2021-03-17	United States
ORF8_52_I	ORF8	52	SRR14192323	28048	G	T	0,999186	2021-03-17	United States
ORF8_68_*	ORF8	68	SRR14192323	28095	A	T	0,928571	2021-03-17	United States
ORF8_73_C	ORF8	73	SRR14192323	28111	A	G	1	2021-03-17	United States
N_3_H	N	3	SRR14192323	28280	G	C	0,999734	2021-03-17	United States
N_3_V	N	3	SRR14192323	28281	A	T	0,99867	2021-03-17	United States
N_3_E	N	3	SRR14192323	28282	T	A	0,999203	2021-03-17	United States
N_203_K	N	203	SRR14192323	28881	G	A	0,999734	2021-03-17	United States
N_204_R	N	204	SRR14192323	28883	G	C	1	2021-03-17	United States
N_235_F	N	235	SRR14192323	28977	C	T	0,998486	2021-03-17	United States
ORF1ab_265_I	ORF1ab	265	SRR14192324	1059	C	T	0,99932	2021-03-17	United States
ORF1ab_927_L	ORF1ab	927	SRR14192324	3045	C	T	1	2021-03-17	United States
ORF1ab_3201_P	ORF1ab	3201	SRR14192324	9867	T	C	1	2021-03-17	United States
ORF1ab_3452_NA	ORF1ab	3452	SRR14192324	10619	C	+A	0,0517472	2021-03-17	United States
ORF1ab_3603_NA	ORF1ab	3603	SRR14192324	11074	C	+T	0,0590048	2021-03-17	United States
ORF1ab_3674_NA	ORF1ab	3674	SRR14192324	11287	G	-TCTGGTTTT	0,936273	2021-03-17	United States
ORF1ab_3752_I	ORF1ab	3752	SRR14192324	11521	G	A	0,997735	2021-03-17	United States
ORF1ab_314_L	ORF1ab	314	SRR14192324	14408	C	T	0,997742	2021-03-17	United States
ORF1ab_1011_H	ORF1ab	1011	SRR14192324	16500	A	C	0,997828	2021-03-17	United States
ORF1ab_2172_NA	ORF1ab	2172	SRR14192324	19983	C	+T	0,0608886	2021-03-17	United States
ORF1ab_2545_NA	ORF1ab	2545	SRR14192324	21101	G	+T	0,0604091	2021-03-17	United States
S_3_NA	S	3	SRR14192324	21569	G	+T	0,0502203	2021-03-17	United States
S_5_F	S	5	SRR14192324	21575	C	T	1	2021-03-17	United States
S_95_I	S	95	SRR14192324	21846	C	T	0,999555	2021-03-17	United States
S_253_G	S	253	SRR14192324	22320	A	G	1	2021-03-17	United States
S_484_K	S	484	SRR14192324	23012	G	A	1	2021-03-17	United States
S_614_G	S	614	SRR14192324	23403	A	G	0,999764	2021-03-17	United States
S_701_V	S	701	SRR14192324	23664	C	T	0,999084	2021-03-17	United States
ORF3a_42_L	ORF3a	42	SRR14192324	25517	C	T	0,996526	2021-03-17	United States
ORF3a_57_H	ORF3a	57	SRR14192324	25563	G	T	0,999596	2021-03-17	United States
ORF6_37_NA	ORF6	37	SRR14192324	27312	T	-A	0,804236	2021-03-17	United States
ORF8_11_I	ORF8	11	SRR14192324	27925	C	T	0,999455	2021-03-17	United States
N_18_V	N	18	SRR14192324	28326	G	T	0,99955	2021-03-17	United States
N_199_L	N	199	SRR14192324	28869	C	T	1	2021-03-17	United States
N_234_I	N	234	SRR14192324	28975	G	A	1	2021-03-17	United States
ORF1ab_3468_V	ORF1ab	3468	SRR14192325	10667	T	G	0,978214	2021-03-18	United States
ORF1ab_3930_F	ORF1ab	3930	SRR14192325	12053	C	T	0,999228	2021-03-18	United States
ORF1ab_4075_S	ORF1ab	4075	SRR14192325	12488	C	T	0,993557	2021-03-18	United States
ORF1ab_314_L	ORF1ab	314	SRR14192325	14408	C	T	0,993904	2021-03-18	United States
S_484_K	S	484	SRR14192325	23012	G	A	0,989694	2021-03-18	United States
S_565_L	S	565	SRR14192325	23255	T	C	1	2021-03-18	United States
S_614_G	S	614	SRR14192325	23403	A	G	0,999895	2021-03-18	United States
S_1176_F	S	1176	SRR14192325	25088	G	T	0,999482	2021-03-18	United States
N_119_S	N	119	SRR14192325	28628	G	T	0,998771	2021-03-18	United States
N_203_K	N	203	SRR14192325	28881	G	A	1	2021-03-18	United States
N_204_R	N	204	SRR14192325	28883	G	C	1	2021-03-18	United States
N_234_I	N	234	SRR14192325	28975	G	T	1	2021-03-18	United States
ORF1ab_136_*	ORF1ab	136	SRR14192326	673	C	A	0,0511359	2021-03-17	United States
ORF1ab_265_I	ORF1ab	265	SRR14192326	1059	C	T	0,997335	2021-03-17	United States
ORF1ab_1474_I	ORF1ab	1474	SRR14192326	4686	C	T	0,997754	2021-03-17	United States
ORF1ab_1761_A	ORF1ab	1761	SRR14192326	5546	A	G	0,0805718	2021-03-17	United States
ORF1ab_2269_S	ORF1ab	2269	SRR14192326	7070	G	A	0,266393	2021-03-17	United States
ORF1ab_2269_D	ORF1ab	2269	SRR14192326	7071	G	A	0,247967	2021-03-17	United States
ORF1ab_2656_R	ORF1ab	2656	SRR14192326	8232	A	G	0,29125	2021-03-17	United States
ORF1ab_3255_I	ORF1ab	3255	SRR14192326	10029	C	T	1	2021-03-17	United States
ORF1ab_3603_NA	ORF1ab	3603	SRR14192326	11074	C	+T	0,0533869	2021-03-17	United States
ORF1ab_3750_I	ORF1ab	3750	SRR14192326	11514	C	T	0,997961	2021-03-17	United States
ORF1ab_35_NA	ORF1ab	35	SRR14192326	13571	G	+T	0,0930233	2021-03-17	United States
ORF1ab_164_C	ORF1ab	164	SRR14192326	13957	C	T	0,999199	2021-03-17	United States
ORF1ab_314_L	ORF1ab	314	SRR14192326	14408	C	T	0,998975	2021-03-17	United States
ORF1ab_970_S	ORF1ab	970	SRR14192326	16375	C	T	1	2021-03-17	United States
ORF1ab_1184_NA	ORF1ab	1184	SRR14192326	17019	G	+T	0,0712876	2021-03-17	United States
ORF1ab_2172_NA	ORF1ab	2172	SRR14192326	19983	C	+T	0,064483	2021-03-17	United States
ORF1ab_2545_NA	ORF1ab	2545	SRR14192326	21101	G	+T	0,0571814	2021-03-17	United States
S_494_P	S	494	SRR14192326	23042	T	C	1	2021-03-17	United States
S_614_G	S	614	SRR14192326	23403	A	G	0,998692	2021-03-17	United States
S_681_H	S	681	SRR14192326	23604	C	A	0,999651	2021-03-17	United States
S_716_I	S	716	SRR14192326	23709	C	T	0,999849	2021-03-17	United States
ORF3a_57_H	ORF3a	57	SRR14192326	25563	G	T	1	2021-03-17	United States
M_82_T	M	82	SRR14192326	26767	T	C	0,999932	2021-03-17	United States
N_1_L	N	1	SRR14192326	28274	A	C	0,0649573	2021-03-17	United States
N_205_I	N	205	SRR14192326	28887	C	T	0,980251	2021-03-17	United States
N_415_G	N	415	SRR14192326	29517	A	G	0,395422	2021-03-17	United States
ORF1ab_4_F	ORF1ab	4	SRR14192327	275	C	T	0,973978	2021-03-17	United States
ORF1ab_1657_E	ORF1ab	1657	SRR14192327	5234	A	G	0,663043	2021-03-17	United States
ORF1ab_2269_D	ORF1ab	2269	SRR14192327	7071	G	A	0,0840708	2021-03-17	United States
ORF1ab_3071_Y	ORF1ab	3071	SRR14192327	9477	T	A	1	2021-03-17	United States
ORF1ab_3255_I	ORF1ab	3255	SRR14192327	10029	C	T	0,997037	2021-03-17	United States
ORF1ab_3452_NA	ORF1ab	3452	SRR14192327	10619	C	+A	0,050344	2021-03-17	United States
ORF1ab_3580_Q	ORF1ab	3580	SRR14192327	11005	C	A	0,792839	2021-03-17	United States
ORF1ab_302_T	ORF1ab	302	SRR14192327	14371	G	A	1	2021-03-17	United States
ORF1ab_1000_L	ORF1ab	1000	SRR14192327	16466	C	T	1	2021-03-17	United States
ORF1ab_1291_V	ORF1ab	1291	SRR14192327	17339	C	T	0,999166	2021-03-17	United States
ORF1ab_1681_F	ORF1ab	1681	SRR14192327	18508	C	T	0,999842	2021-03-17	United States
ORF1ab_2545_NA	ORF1ab	2545	SRR14192327	21101	G	+T	0,0692533	2021-03-17	United States
S_140_NA	S	140	SRR14192327	21980	T	-TTTTGGGTG	0,698846	2021-03-17	United States
S_452_R	S	452	SRR14192327	22917	T	G	1	2021-03-17	United States
S_614_G	S	614	SRR14192327	23403	A	G	0,999793	2021-03-17	United States
S_859_I	S	859	SRR14192327	24138	C	T	1	2021-03-17	United States
ORF3a_74_F	ORF3a	74	SRR14192327	25613	C	T	0,99782	2021-03-17	United States
N_197_L	N	197	SRR14192327	28863	C	T	1	2021-03-17	United States
N_234_I	N	234	SRR14192327	28975	G	T	1	2021-03-17	United States
N_365_S	N	365	SRR14192327	29366	C	T	0,974212	2021-03-17	United States
N_383_L	N	383	SRR14192327	29421	C	T	0,997998	2021-03-17	United States
ORF1ab_265_I	ORF1ab	265	SRR14192328	1059	C	T	0,996029	2021-03-17	United States
ORF1ab_1229_NA	ORF1ab	1229	SRR14192328	3950	G	-ATA	0,938634	2021-03-17	United States
ORF1ab_2606_I	ORF1ab	2606	SRR14192328	8083	G	A	0,998816	2021-03-17	United States
ORF1ab_2982_K	ORF1ab	2982	SRR14192328	9209	G	A	0,99893	2021-03-17	United States
ORF1ab_3352_F	ORF1ab	3352	SRR14192328	10319	C	T	0,999024	2021-03-17	United States
ORF1ab_3452_NA	ORF1ab	3452	SRR14192328	10619	C	+A	0,0829249	2021-03-17	United States
ORF1ab_3603_NA	ORF1ab	3603	SRR14192328	11074	C	+T	0,0550414	2021-03-17	United States
ORF1ab_314_L	ORF1ab	314	SRR14192328	14408	C	T	0,996577	2021-03-17	United States
ORF1ab_1653_D	ORF1ab	1653	SRR14192328	18424	A	G	1	2021-03-17	United States
ORF1ab_2172_NA	ORF1ab	2172	SRR14192328	19983	C	+T	0,0583116	2021-03-17	United States
ORF1ab_2545_NA	ORF1ab	2545	SRR14192328	21101	G	+T	0,0751678	2021-03-17	United States
ORF1ab_2576_Y	ORF1ab	2576	SRR14192328	21193	G	T	0,997596	2021-03-17	United States
ORF1ab_2613_C	ORF1ab	2613	SRR14192328	21304	C	T	1	2021-03-17	United States
S_143_NA	S	143	SRR14192328	21990	T	-TTA	0,0665213	2021-03-17	United States
S_514_NA	S	514	SRR14192328	23103	C	+T	0,0588235	2021-03-17	United States
S_614_G	S	614	SRR14192328	23403	A	G	0,999774	2021-03-17	United States
S_1070_V	S	1070	SRR14192328	24771	C	T	0,991449	2021-03-17	United States
ORF3a_41_F	ORF3a	41	SRR14192328	25513	C	T	0,999249	2021-03-17	United States
ORF3a_57_H	ORF3a	57	SRR14192328	25563	G	T	1	2021-03-17	United States
ORF3a_172_V	ORF3a	172	SRR14192328	25907	G	T	0,999451	2021-03-17	United States
ORF8_24_L	ORF8	24	SRR14192328	27964	C	T	0,995618	2021-03-17	United States
N_67_S	N	67	SRR14192328	28472	C	T	0,997198	2021-03-17	United States
N_199_L	N	199	SRR14192328	28869	C	T	0,998325	2021-03-17	United States
ORF1ab_1001_I	ORF1ab	1001	SRR14192330	3267	C	T	0,998183	2021-03-17	United States
ORF1ab_1128_T	ORF1ab	1128	SRR14192330	3648	T	C	1	2021-03-17	United States
ORF1ab_1708_D	ORF1ab	1708	SRR14192330	5388	C	A	0,998805	2021-03-17	United States
ORF1ab_2230_T	ORF1ab	2230	SRR14192330	6954	T	C	1	2021-03-17	United States
ORF1ab_2259_I	ORF1ab	2259	SRR14192330	7042	G	T	0,997375	2021-03-17	United States
ORF1ab_3603_NA	ORF1ab	3603	SRR14192330	11074	C	+T	0,0604956	2021-03-17	United States
ORF1ab_3674_NA	ORF1ab	3674	SRR14192330	11287	G	-TCTGGTTTT	0,936238	2021-03-17	United States
ORF1ab_218_L	ORF1ab	218	SRR14192330	14120	C	T	0,996662	2021-03-17	United States
ORF1ab_314_L	ORF1ab	314	SRR14192330	14408	C	T	0,999313	2021-03-17	United States
ORF1ab_2172_NA	ORF1ab	2172	SRR14192330	19983	C	+T	0,0777027	2021-03-17	United States
ORF1ab_2545_NA	ORF1ab	2545	SRR14192330	21101	G	+T	0,0796373	2021-03-17	United States
S_68_NA	S	68	SRR14192330	21764	A	-TACATG	0,980683	2021-03-17	United States
S_143_NA	S	143	SRR14192330	21990	T	-TTA	0,749094	2021-03-17	United States
S_501_Y	S	501	SRR14192330	23063	A	T	1	2021-03-17	United States
S_570_D	S	570	SRR14192330	23271	C	A	0,998456	2021-03-17	United States
S_614_G	S	614	SRR14192330	23403	A	G	0,999823	2021-03-17	United States
S_681_H	S	681	SRR14192330	23604	C	A	0,999385	2021-03-17	United States
S_716_I	S	716	SRR14192330	23709	C	T	1	2021-03-17	United States
S_982_A	S	982	SRR14192330	24506	T	G	1	2021-03-17	United States
S_1118_H	S	1118	SRR14192330	24914	G	C	1	2021-03-17	United States
ORF8_27_*	ORF8	27	SRR14192330	27972	C	T	1	2021-03-17	United States
ORF8_52_I	ORF8	52	SRR14192330	28048	G	T	1	2021-03-17	United States
ORF8_68_*	ORF8	68	SRR14192330	28095	A	T	0,984989	2021-03-17	United States
ORF8_73_C	ORF8	73	SRR14192330	28111	A	G	1	2021-03-17	United States
N_3_H	N	3	SRR14192330	28280	G	C	0,999724	2021-03-17	United States
N_3_V	N	3	SRR14192330	28281	A	T	0,999723	2021-03-17	United States
N_3_E	N	3	SRR14192330	28282	T	A	0,999862	2021-03-17	United States
N_203_K	N	203	SRR14192330	28881	G	A	1	2021-03-17	United States
N_204_R	N	204	SRR14192330	28883	G	C	1	2021-03-17	United States
N_235_F	N	235	SRR14192330	28977	C	T	1	2021-03-17	United States
ORF1ab_265_I	ORF1ab	265	SRR14192331	1059	C	T	0,998268	2021-03-17	United States
ORF1ab_2057_L	ORF1ab	2057	SRR14192331	6434	A	T	0,999873	2021-03-17	United States
ORF1ab_3162_E	ORF1ab	3162	SRR14192331	9749	A	G	0,999828	2021-03-17	United States
ORF1ab_3201_P	ORF1ab	3201	SRR14192331	9867	T	C	1	2021-03-17	United States
ORF1ab_3209_V	ORF1ab	3209	SRR14192331	9891	C	T	0,999397	2021-03-17	United States
ORF1ab_3452_NA	ORF1ab	3452	SRR14192331	10619	C	+A	0,0554542	2021-03-17	United States
ORF1ab_3603_NA	ORF1ab	3603	SRR14192331	11074	C	+T	0,0591594	2021-03-17	United States
ORF1ab_3674_NA	ORF1ab	3674	SRR14192331	11287	G	-TCTGGTTTT	0,933018	2021-03-17	United States
ORF1ab_3847_I	ORF1ab	3847	SRR14192331	11804	G	A	1	2021-03-17	United States
ORF1ab_3922_R	ORF1ab	3922	SRR14192331	12030	A	G	0,999544	2021-03-17	United States
ORF1ab_314_L	ORF1ab	314	SRR14192331	14408	C	T	1	2021-03-17	United States
ORF1ab_1291_V	ORF1ab	1291	SRR14192331	17339	C	T	0,999427	2021-03-17	United States
ORF1ab_2172_NA	ORF1ab	2172	SRR14192331	19983	C	+T	0,0709246	2021-03-17	United States
ORF1ab_2545_NA	ORF1ab	2545	SRR14192331	21101	G	+T	0,0842105	2021-03-17	United States
S_80_G	S	80	SRR14192331	21801	A	G	1	2021-03-17	United States
S_143_NA	S	143	SRR14192331	21990	T	-TTA	0,777361	2021-03-17	United States
S_157_S	S	157	SRR14192331	22032	T	C	0,981633	2021-03-17	United States
S_452_R	S	452	SRR14192331	22917	T	G	1	2021-03-17	United States
S_614_G	S	614	SRR14192331	23403	A	G	1	2021-03-17	United States
S_859_N	S	859	SRR14192331	24138	C	A	0,999266	2021-03-17	United States
S_950_H	S	950	SRR14192331	24410	G	C	0,917976	2021-03-17	United States
ORF3a_42_L	ORF3a	42	SRR14192331	25517	C	T	0,997642	2021-03-17	United States
ORF3a_57_H	ORF3a	57	SRR14192331	25563	G	T	0,999763	2021-03-17	United States
ORF3a_104_L	ORF3a	104	SRR14192331	25703	C	T	0,98823	2021-03-17	United States
ORF8_11_I	ORF8	11	SRR14192331	27925	C	T	0,999492	2021-03-17	United States
ORF8_51_S	ORF8	51	SRR14192331	28044	G	T	0,998956	2021-03-17	United States
N_205_I	N	205	SRR14192331	28887	C	T	0,994536	2021-03-17	United States
N_234_I	N	234	SRR14192331	28975	G	A	0,999754	2021-03-17	United States
ORF1ab_1001_I	ORF1ab	1001	SRR14192332	3267	C	T	0,998501	2021-03-17	United States
ORF1ab_1128_T	ORF1ab	1128	SRR14192332	3648	T	C	1	2021-03-17	United States
ORF1ab_1708_D	ORF1ab	1708	SRR14192332	5388	C	A	0,99966	2021-03-17	United States
ORF1ab_2230_T	ORF1ab	2230	SRR14192332	6954	T	C	1	2021-03-17	United States
ORF1ab_2259_I	ORF1ab	2259	SRR14192332	7042	G	T	0,992105	2021-03-17	United States
ORF1ab_3452_NA	ORF1ab	3452	SRR14192332	10619	C	+A	0,0576296	2021-03-17	United States
ORF1ab_3674_NA	ORF1ab	3674	SRR14192332	11287	G	-TCTGGTTTT	0,926236	2021-03-17	United States
ORF1ab_218_L	ORF1ab	218	SRR14192332	14120	C	T	0,996556	2021-03-17	United States
ORF1ab_314_L	ORF1ab	314	SRR14192332	14408	C	T	0,99916	2021-03-17	United States
ORF1ab_2172_NA	ORF1ab	2172	SRR14192332	19983	C	+T	0,0589366	2021-03-17	United States
ORF1ab_2545_NA	ORF1ab	2545	SRR14192332	21101	G	+T	0,0778295	2021-03-17	United States
S_68_NA	S	68	SRR14192332	21764	A	-TACATG	0,985688	2021-03-17	United States
S_143_NA	S	143	SRR14192332	21990	T	-TTA	0,759291	2021-03-17	United States
S_501_Y	S	501	SRR14192332	23063	A	T	1	2021-03-17	United States
S_570_D	S	570	SRR14192332	23271	C	A	0,998331	2021-03-17	United States
S_614_G	S	614	SRR14192332	23403	A	G	1	2021-03-17	United States
S_681_H	S	681	SRR14192332	23604	C	A	0,999404	2021-03-17	United States
S_716_I	S	716	SRR14192332	23709	C	T	1	2021-03-17	United States
S_982_A	S	982	SRR14192332	24506	T	G	1	2021-03-17	United States
S_1118_H	S	1118	SRR14192332	24914	G	C	0,999814	2021-03-17	United States
ORF8_27_*	ORF8	27	SRR14192332	27972	C	T	1	2021-03-17	United States
ORF8_52_I	ORF8	52	SRR14192332	28048	G	T	1	2021-03-17	United States
ORF8_68_*	ORF8	68	SRR14192332	28095	A	T	0,966084	2021-03-17	United States
ORF8_73_C	ORF8	73	SRR14192332	28111	A	G	1	2021-03-17	United States
N_3_H	N	3	SRR14192332	28280	G	C	1	2021-03-17	United States
N_3_V	N	3	SRR14192332	28281	A	T	0,999034	2021-03-17	United States
N_3_E	N	3	SRR14192332	28282	T	A	0,999613	2021-03-17	United States
N_203_K	N	203	SRR14192332	28881	G	A	1	2021-03-17	United States
N_204_R	N	204	SRR14192332	28883	G	C	1	2021-03-17	United States
N_235_F	N	235	SRR14192332	28977	C	T	0,998688	2021-03-17	United States
ORF1ab_1001_I	ORF1ab	1001	SRR14192333	3267	C	T	0,998731	2021-03-17	United States
ORF1ab_1128_T	ORF1ab	1128	SRR14192333	3648	T	C	1	2021-03-17	United States
ORF1ab_1708_D	ORF1ab	1708	SRR14192333	5388	C	A	0,999134	2021-03-17	United States
ORF1ab_2230_T	ORF1ab	2230	SRR14192333	6954	T	C	1	2021-03-17	United States
ORF1ab_2259_I	ORF1ab	2259	SRR14192333	7042	G	T	1	2021-03-17	United States
ORF1ab_3603_NA	ORF1ab	3603	SRR14192333	11074	C	+T	0,0596677	2021-03-17	United States
ORF1ab_3674_NA	ORF1ab	3674	SRR14192333	11287	G	-TCTGGTTTT	0,931796	2021-03-17	United States
ORF1ab_218_L	ORF1ab	218	SRR14192333	14120	C	T	0,996772	2021-03-17	United States
ORF1ab_314_L	ORF1ab	314	SRR14192333	14408	C	T	0,997936	2021-03-17	United States
ORF1ab_2172_NA	ORF1ab	2172	SRR14192333	19983	C	+T	0,0709555	2021-03-17	United States
ORF1ab_2545_NA	ORF1ab	2545	SRR14192333	21101	G	+T	0,0759658	2021-03-17	United States
S_68_NA	S	68	SRR14192333	21764	A	-TACATG	0,980996	2021-03-17	United States
S_143_NA	S	143	SRR14192333	21990	T	-TTA	0,764854	2021-03-17	United States
S_501_Y	S	501	SRR14192333	23063	A	T	1	2021-03-17	United States
S_570_D	S	570	SRR14192333	23271	C	A	0,998059	2021-03-17	United States
S_614_G	S	614	SRR14192333	23403	A	G	1	2021-03-17	United States
S_681_H	S	681	SRR14192333	23604	C	A	0,999378	2021-03-17	United States
S_716_I	S	716	SRR14192333	23709	C	T	0,999389	2021-03-17	United States
S_982_A	S	982	SRR14192333	24506	T	G	0,99718	2021-03-17	United States
S_1118_H	S	1118	SRR14192333	24914	G	C	1	2021-03-17	United States
ORF8_27_*	ORF8	27	SRR14192333	27972	C	T	1	2021-03-17	United States
ORF8_52_I	ORF8	52	SRR14192333	28048	G	T	0,999036	2021-03-17	United States
ORF8_68_*	ORF8	68	SRR14192333	28095	A	T	0,94292	2021-03-17	United States
ORF8_73_C	ORF8	73	SRR14192333	28111	A	G	1	2021-03-17	United States
N_3_H	N	3	SRR14192333	28280	G	C	1	2021-03-17	United States
N_3_V	N	3	SRR14192333	28281	A	T	0,999818	2021-03-17	United States
N_3_E	N	3	SRR14192333	28282	T	A	0,993864	2021-03-17	United States
N_203_K	N	203	SRR14192333	28881	G	A	1	2021-03-17	United States
N_204_R	N	204	SRR14192333	28883	G	C	1	2021-03-17	United States
N_235_F	N	235	SRR14192333	28977	C	T	1	2021-03-17	United States
ORF1ab_265_I	ORF1ab	265	SRR14192335	1059	C	T	0,996454	2021-03-17	United States
ORF1ab_971_S	ORF1ab	971	SRR14192335	3176	C	T	1	2021-03-17	United States
ORF1ab_1761_A	ORF1ab	1761	SRR14192335	5546	A	G	0,0660211	2021-03-17	United States
ORF1ab_2096_V	ORF1ab	2096	SRR14192335	6551	A	G	1	2021-03-17	United States
ORF1ab_3353_R	ORF1ab	3353	SRR14192335	10323	A	G	1	2021-03-17	United States
ORF1ab_3603_NA	ORF1ab	3603	SRR14192335	11074	C	+T	0,0784615	2021-03-17	United States
ORF1ab_4064_I	ORF1ab	4064	SRR14192335	12455	C	A	1	2021-03-17	United States
ORF1ab_314_L	ORF1ab	314	SRR14192335	14408	C	T	0,996535	2021-03-17	United States
ORF1ab_735_D	ORF1ab	735	SRR14192335	15672	G	T	0,999891	2021-03-17	United States
ORF1ab_1339_I	ORF1ab	1339	SRR14192335	17483	C	T	1	2021-03-17	United States
ORF1ab_2160_N	ORF1ab	2160	SRR14192335	19947	G	C	0,060274	2021-03-17	United States
ORF1ab_2545_NA	ORF1ab	2545	SRR14192335	21101	G	+T	0,0834142	2021-03-17	United States
S_9_S	S	9	SRR14192335	21587	C	T	0,136729	2021-03-17	United States
S_614_G	S	614	SRR14192335	23403	A	G	1	2021-03-17	United States
ORF3a_57_H	ORF3a	57	SRR14192335	25563	G	T	1	2021-03-17	United States
ORF3a_174_D	ORF3a	174	SRR14192335	25913	G	A	1	2021-03-17	United States
ORF8_8_V	ORF8	8	SRR14192335	27916	G	T	1	2021-03-17	United States
N_190_I	N	190	SRR14192335	28842	G	T	0,991736	2021-03-17	United States
ORF1ab_265_I	ORF1ab	265	SRR14192336	1059	C	T	0,997643	2021-03-18	United States
ORF1ab_814_I	ORF1ab	814	SRR14192336	2706	C	T	0,999846	2021-03-18	United States
ORF1ab_3977_F	ORF1ab	3977	SRR14192336	12194	C	T	0,999564	2021-03-18	United States
ORF1ab_4205_V	ORF1ab	4205	SRR14192336	12878	A	G	0,999515	2021-03-18	United States
ORF1ab_314_L	ORF1ab	314	SRR14192336	14408	C	T	0,996683	2021-03-18	United States
ORF1ab_1183_Y	ORF1ab	1183	SRR14192336	17014	G	T	0,999721	2021-03-18	United States
ORF1ab_2613_H	ORF1ab	2613	SRR14192336	21305	G	A	0,997617	2021-03-18	United States
S_13_I	S	13	SRR14192336	21600	G	T	1	2021-03-18	United States
S_69_Y	S	69	SRR14192336	21767	C	T	1	2021-03-18	United States
S_152_C	S	152	SRR14192336	22018	G	T	1	2021-03-18	United States
S_452_R	S	452	SRR14192336	22917	T	G	0,999003	2021-03-18	United States
S_614_G	S	614	SRR14192336	23403	A	G	1	2021-03-18	United States
ORF3a_57_H	ORF3a	57	SRR14192336	25563	G	T	0,999733	2021-03-18	United States
ORF8_100_L	ORF8	100	SRR14192336	28191	G	T	1	2021-03-18	United States
N_205_I	N	205	SRR14192336	28887	C	T	0,995809	2021-03-18	United States
N_234_I	N	234	SRR14192336	28975	G	T	0,997989	2021-03-18	United States
ORF1ab_735_V	ORF1ab	735	SRR14192337	2469	C	T	0,986193	2021-03-20	United States
ORF1ab_1001_I	ORF1ab	1001	SRR14192337	3267	C	T	0,999691	2021-03-20	United States
ORF1ab_1708_D	ORF1ab	1708	SRR14192337	5388	C	A	0,999168	2021-03-20	United States
ORF1ab_2230_T	ORF1ab	2230	SRR14192337	6954	T	C	1	2021-03-20	United States
ORF1ab_2345_V	ORF1ab	2345	SRR14192337	7299	C	T	0,999272	2021-03-20	United States
ORF1ab_3674_NA	ORF1ab	3674	SRR14192337	11287	G	-TCTGGTTTT	0,929265	2021-03-20	United States
ORF1ab_314_L	ORF1ab	314	SRR14192337	14408	C	T	0,996481	2021-03-20	United States
S_68_NA	S	68	SRR14192337	21764	A	-TACATG	0,94282	2021-03-20	United States
S_143_NA	S	143	SRR14192337	21990	T	-TTA	0,814696	2021-03-20	United States
S_501_Y	S	501	SRR14192337	23063	A	T	0,999653	2021-03-20	United States
S_570_D	S	570	SRR14192337	23271	C	A	0,996968	2021-03-20	United States
S_614_G	S	614	SRR14192337	23403	A	G	1	2021-03-20	United States
S_681_H	S	681	SRR14192337	23604	C	A	0,999664	2021-03-20	United States
S_716_I	S	716	SRR14192337	23709	C	T	0,999856	2021-03-20	United States
S_982_A	S	982	SRR14192337	24506	T	G	0,99971	2021-03-20	United States
S_1118_H	S	1118	SRR14192337	24914	G	C	0,995761	2021-03-20	United States
ORF8_27_*	ORF8	27	SRR14192337	27972	C	T	0,999857	2021-03-20	United States
ORF8_52_I	ORF8	52	SRR14192337	28048	G	T	0,999028	2021-03-20	United States
ORF8_68_*	ORF8	68	SRR14192337	28095	A	T	0,993293	2021-03-20	United States
ORF8_73_C	ORF8	73	SRR14192337	28111	A	G	0,999922	2021-03-20	United States
N_3_H	N	3	SRR14192337	28280	G	C	0,999843	2021-03-20	United States
N_3_V	N	3	SRR14192337	28281	A	T	0,999529	2021-03-20	United States
N_3_E	N	3	SRR14192337	28282	T	A	0,999843	2021-03-20	United States
N_202_C	N	202	SRR14192337	28877	A	T	0,999786	2021-03-20	United States
N_202_T	N	202	SRR14192337	28878	G	C	0,999572	2021-03-20	United States
N_203_K	N	203	SRR14192337	28881	G	A	0,999349	2021-03-20	United States
N_204_R	N	204	SRR14192337	28883	G	C	0,999573	2021-03-20	United States
N_235_F	N	235	SRR14192337	28977	C	T	0,99548	2021-03-20	United States
ORF1ab_265_I	ORF1ab	265	SRR14192338	1059	C	T	0,99512	2021-03-20	United States
ORF1ab_989_V	ORF1ab	989	SRR14192338	3231	G	T	0,999485	2021-03-20	United States
ORF1ab_1761_A	ORF1ab	1761	SRR14192338	5546	A	G	0,0591022	2021-03-20	United States
ORF1ab_1980_R	ORF1ab	1980	SRR14192338	6204	A	G	0,998788	2021-03-20	United States
ORF1ab_2232_C	ORF1ab	2232	SRR14192338	6961	G	T	0,998706	2021-03-20	United States
ORF1ab_314_L	ORF1ab	314	SRR14192338	14408	C	T	0,996786	2021-03-20	United States
ORF1ab_2633_S	ORF1ab	2633	SRR14192338	21364	C	T	1	2021-03-20	United States
S_252_V	S	252	SRR14192338	22317	G	T	1	2021-03-20	United States
S_501_T	S	501	SRR14192338	23064	A	C	1	2021-03-20	United States
S_614_G	S	614	SRR14192338	23403	A	G	1	2021-03-20	United States
ORF3a_57_H	ORF3a	57	SRR14192338	25563	G	T	0,999795	2021-03-20	United States
N_135_I	N	135	SRR14192338	28677	C	T	0,997901	2021-03-20	United States
N_206_F	N	206	SRR14192338	28890	C	T	0,999051	2021-03-20	United States
ORF1ab_1001_I	ORF1ab	1001	SRR14192339	3267	C	T	0,997175	2021-03-17	United States
ORF1ab_1708_D	ORF1ab	1708	SRR14192339	5388	C	A	1	2021-03-17	United States
ORF1ab_2230_T	ORF1ab	2230	SRR14192339	6954	T	C	1	2021-03-17	United States
ORF1ab_2776_A	ORF1ab	2776	SRR14192339	8592	T	C	0,999022	2021-03-17	United States
ORF1ab_2780_L	ORF1ab	2780	SRR14192339	8603	T	C	0,995107	2021-03-17	United States
ORF1ab_2880_NA	ORF1ab	2880	SRR14192339	8905	C	+T	0,0500835	2021-03-17	United States
ORF1ab_3452_NA	ORF1ab	3452	SRR14192339	10619	C	+A	0,0665506	2021-03-17	United States
ORF1ab_3603_NA	ORF1ab	3603	SRR14192339	11074	C	+T	0,0513644	2021-03-17	United States
ORF1ab_3674_NA	ORF1ab	3674	SRR14192339	11287	G	-TCTGGTTTT	0,94687	2021-03-17	United States
ORF1ab_4086_C	ORF1ab	4086	SRR14192339	12521	G	T	0,991571	2021-03-17	United States
ORF1ab_314_L	ORF1ab	314	SRR14192339	14408	C	T	0,996862	2021-03-17	United States
ORF1ab_1383_R	ORF1ab	1383	SRR14192339	17615	A	G	1	2021-03-17	United States
ORF1ab_2172_NA	ORF1ab	2172	SRR14192339	19983	C	+T	0,0533824	2021-03-17	United States
ORF1ab_2545_NA	ORF1ab	2545	SRR14192339	21101	G	+T	0,0795005	2021-03-17	United States
S_68_NA	S	68	SRR14192339	21764	A	-TACATG	0,988476	2021-03-17	United States
S_143_NA	S	143	SRR14192339	21990	T	-TTA	0,744401	2021-03-17	United States
S_501_Y	S	501	SRR14192339	23063	A	T	1	2021-03-17	United States
S_570_D	S	570	SRR14192339	23271	C	A	0,998808	2021-03-17	United States
S_614_G	S	614	SRR14192339	23403	A	G	0,999717	2021-03-17	United States
S_681_H	S	681	SRR14192339	23604	C	A	0,99964	2021-03-17	United States
S_716_I	S	716	SRR14192339	23709	C	T	0,9997	2021-03-17	United States
S_982_A	S	982	SRR14192339	24506	T	G	0,999528	2021-03-17	United States
S_1118_H	S	1118	SRR14192339	24914	G	C	1	2021-03-17	United States
ORF3a_15_F	ORF3a	15	SRR14192339	25437	G	T	0,999512	2021-03-17	United States
ORF8_27_*	ORF8	27	SRR14192339	27972	C	T	0,998104	2021-03-17	United States
ORF8_52_I	ORF8	52	SRR14192339	28048	G	T	1	2021-03-17	United States
ORF8_73_C	ORF8	73	SRR14192339	28111	A	G	1	2021-03-17	United States
N_3_H	N	3	SRR14192339	28280	G	C	1	2021-03-17	United States
N_3_V	N	3	SRR14192339	28281	A	T	1	2021-03-17	United States
N_3_E	N	3	SRR14192339	28282	T	A	0,999498	2021-03-17	United States
N_203_K	N	203	SRR14192339	28881	G	A	0,998962	2021-03-17	United States
N_204_R	N	204	SRR14192339	28883	G	C	1	2021-03-17	United States
N_235_F	N	235	SRR14192339	28977	C	T	0,998952	2021-03-17	United States
ORF1ab_265_I	ORF1ab	265	SRR14192340	1059	C	T	1	2021-03-17	United States
ORF1ab_903_V	ORF1ab	903	SRR14192340	2973	C	T	0,0605159	2021-03-17	United States
ORF1ab_1946_S	ORF1ab	1946	SRR14192340	6101	G	A	0,999296	2021-03-17	United States
ORF1ab_2880_NA	ORF1ab	2880	SRR14192340	8905	C	+T	0,0525803	2021-03-17	United States
ORF1ab_3201_P	ORF1ab	3201	SRR14192340	9867	T	C	1	2021-03-17	United States
ORF1ab_3452_NA	ORF1ab	3452	SRR14192340	10619	C	+A	0,0548427	2021-03-17	United States
ORF1ab_3603_NA	ORF1ab	3603	SRR14192340	11074	C	+T	0,0502075	2021-03-17	United States
ORF1ab_3674_NA	ORF1ab	3674	SRR14192340	11287	G	-TCTGGTTTT	0,93882	2021-03-17	United States
ORF1ab_314_L	ORF1ab	314	SRR14192340	14408	C	T	0,99967	2021-03-17	United States
ORF1ab_760_I	ORF1ab	760	SRR14192340	15746	C	T	0,0973897	2021-03-17	United States
ORF1ab_1011_H	ORF1ab	1011	SRR14192340	16500	A	C	0,986825	2021-03-17	United States
ORF1ab_1291_V	ORF1ab	1291	SRR14192340	17339	C	T	0,846548	2021-03-17	United States
ORF1ab_2172_NA	ORF1ab	2172	SRR14192340	19983	C	+T	0,0576612	2021-03-17	United States
ORF1ab_2545_NA	ORF1ab	2545	SRR14192340	21101	G	+T	0,0830691	2021-03-17	United States
S_3_NA	S	3	SRR14192340	21569	G	+T	0,0600273	2021-03-17	United States
S_5_F	S	5	SRR14192340	21575	C	T	0,999466	2021-03-17	United States
S_95_I	S	95	SRR14192340	21846	C	T	1	2021-03-17	United States
S_253_G	S	253	SRR14192340	22320	A	G	1	2021-03-17	United States
S_477_N	S	477	SRR14192340	22992	G	A	1	2021-03-17	United States
S_614_G	S	614	SRR14192340	23403	A	G	1	2021-03-17	United States
S_957_R	S	957	SRR14192340	24432	A	G	1	2021-03-17	United States
ORF3a_42_L	ORF3a	42	SRR14192340	25517	C	T	0,997253	2021-03-17	United States
ORF3a_57_H	ORF3a	57	SRR14192340	25563	G	T	1	2021-03-17	United States
ORF6_14_T	ORF6	14	SRR14192340	27242	T	C	0,999871	2021-03-17	United States
ORF7a_116_F	ORF7a	116	SRR14192340	27739	C	T	1	2021-03-17	United States
ORF8_11_I	ORF8	11	SRR14192340	27925	C	T	1	2021-03-17	United States
N_13_L	N	13	SRR14192340	28311	C	T	0,999444	2021-03-17	United States
N_195_T	N	195	SRR14192340	28857	G	C	0,111729	2021-03-17	United States
N_202_R	N	202	SRR14192340	28879	T	G	0,999838	2021-03-17	United States
ORF1ab_265_I	ORF1ab	265	SRR14192341	1059	C	T	0,998665	2021-03-20	United States
ORF1ab_466_G	ORF1ab	466	SRR14192341	1662	A	G	0,997018	2021-03-20	United States
ORF1ab_561_NA	ORF1ab	561	SRR14192341	1946	G	+T	0,0725389	2021-03-20	United States
ORF1ab_725_Q	ORF1ab	725	SRR14192341	2438	G	C	0,0549451	2021-03-20	United States
ORF1ab_989_V	ORF1ab	989	SRR14192341	3231	G	T	0,998259	2021-03-20	United States
ORF1ab_1164_NA	ORF1ab	1164	SRR14192341	3755	G	+T	0,0780488	2021-03-20	United States
ORF1ab_1193_T	ORF1ab	1193	SRR14192341	3843	T	C	0,0531915	2021-03-20	United States
ORF1ab_1426_I	ORF1ab	1426	SRR14192341	4542	C	T	0,0818182	2021-03-20	United States
ORF1ab_1973_R	ORF1ab	1973	SRR14192341	6183	A	G	0,983165	2021-03-20	United States
ORF1ab_3452_NA	ORF1ab	3452	SRR14192341	10619	C	+A	0,104789	2021-03-20	United States
ORF1ab_3603_NA	ORF1ab	3603	SRR14192341	11074	C	+T	0,14375	2021-03-20	United States
ORF1ab_3606_F	ORF1ab	3606	SRR14192341	11083	G	T	1	2021-03-20	United States
ORF1ab_67_I	ORF1ab	67	SRR14192341	13667	C	T	0,0917431	2021-03-20	United States
ORF1ab_314_L	ORF1ab	314	SRR14192341	14408	C	T	1	2021-03-20	United States
ORF1ab_966_NA	ORF1ab	966	SRR14192341	16364	T	+G	0,0592593	2021-03-20	United States
ORF1ab_1712_Y	ORF1ab	1712	SRR14192341	18601	C	T	0,99689	2021-03-20	United States
ORF1ab_2172_NA	ORF1ab	2172	SRR14192341	19983	C	+T	0,137014	2021-03-20	United States
ORF1ab_2545_NA	ORF1ab	2545	SRR14192341	21101	G	+T	0,0845395	2021-03-20	United States
ORF1ab_2633_S	ORF1ab	2633	SRR14192341	21364	C	T	1	2021-03-20	United States
S_57_NA	S	57	SRR14192341	21732	C	+T	0,104806	2021-03-20	United States
S_254_P	S	254	SRR14192341	22322	T	C	0,465714	2021-03-20	United States
S_572_I	S	572	SRR14192341	23277	C	T	1	2021-03-20	United States
S_614_G	S	614	SRR14192341	23403	A	G	0,999453	2021-03-20	United States
ORF3a_57_H	ORF3a	57	SRR14192341	25563	G	T	0,999634	2021-03-20	United States
ORF6_11_V	ORF6	11	SRR14192341	27232	A	G	0,999793	2021-03-20	United States
N_206_F	N	206	SRR14192341	28890	C	T	1	2021-03-20	United States
N_371_NA	N	371	SRR14192341	29386	C	+A	0,0745501	2021-03-20	United States
ORF1ab_130_*	ORF1ab	130	SRR14192342	653	G	T	0,302926	2021-03-17	United States
ORF1ab_372_T	ORF1ab	372	SRR14192342	1379	G	A	1	2021-03-17	United States
ORF1ab_663_NA	ORF1ab	663	SRR14192342	2252	C	+A	0,0631229	2021-03-17	United States
ORF1ab_733_NA	ORF1ab	733	SRR14192342	2463	T	+A	0,0690846	2021-03-17	United States
ORF1ab_1001_I	ORF1ab	1001	SRR14192342	3267	C	T	0,997718	2021-03-17	United States
ORF1ab_1111_NA	ORF1ab	1111	SRR14192342	3598	T	+A	0,054878	2021-03-17	United States
ORF1ab_1615_NA	ORF1ab	1615	SRR14192342	5110	T	+A	0,0571429	2021-03-17	United States
ORF1ab_1708_D	ORF1ab	1708	SRR14192342	5388	C	A	1	2021-03-17	United States
ORF1ab_1891_NA	ORF1ab	1891	SRR14192342	5936	G	+A	0,0617021	2021-03-17	United States
ORF1ab_2144_NA	ORF1ab	2144	SRR14192342	6696	C	+T	0,0588235	2021-03-17	United States
ORF1ab_2230_T	ORF1ab	2230	SRR14192342	6954	T	C	1	2021-03-17	United States
ORF1ab_3025_NA	ORF1ab	3025	SRR14192342	9339	A	+T	0,0694444	2021-03-17	United States
ORF1ab_3452_K	ORF1ab	3452	SRR14192342	10619	C	A	0,0738968	2021-03-17	United States
ORF1ab_3603_NA	ORF1ab	3603	SRR14192342	11074	C	+T	0,0921986	2021-03-17	United States
ORF1ab_3674_NA	ORF1ab	3674	SRR14192342	11287	G	-TCTGGTTTT	0,921053	2021-03-17	United States
ORF1ab_3966_R	ORF1ab	3966	SRR14192342	12162	A	G	0,999755	2021-03-17	United States
ORF1ab_88_V	ORF1ab	88	SRR14192342	13730	C	T	1	2021-03-17	United States
ORF1ab_314_L	ORF1ab	314	SRR14192342	14408	C	T	0,996228	2021-03-17	United States
ORF1ab_1012_NA	ORF1ab	1012	SRR14192342	16501	G	+T	0,0762101	2021-03-17	United States
ORF1ab_1383_R	ORF1ab	1383	SRR14192342	17615	A	G	1	2021-03-17	United States
ORF1ab_1967_NA	ORF1ab	1967	SRR14192342	19368	A	+T	0,145985	2021-03-17	United States
ORF1ab_2557_R	ORF1ab	2557	SRR14192342	21137	A	G	1	2021-03-17	United States
S_68_NA	S	68	SRR14192342	21764	A	-TACATG	0,988692	2021-03-17	United States
S_143_NA	S	143	SRR14192342	21990	T	-TTA	0,730788	2021-03-17	United States
S_570_D	S	570	SRR14192342	23271	C	A	0,999106	2021-03-17	United States
S_614_G	S	614	SRR14192342	23403	A	G	1	2021-03-17	United States
S_681_H	S	681	SRR14192342	23604	C	A	0,999238	2021-03-17	United States
S_716_I	S	716	SRR14192342	23709	C	T	0,999632	2021-03-17	United States
S_982_A	S	982	SRR14192342	24506	T	G	1	2021-03-17	United States
S_1118_H	S	1118	SRR14192342	24914	G	C	1	2021-03-17	United States
S_1191_N	S	1191	SRR14192342	25135	G	T	0,996288	2021-03-17	United States
S_1203_F	S	1203	SRR14192342	25169	C	T	1	2021-03-17	United States
ORF6_6_N	ORF6	6	SRR14192342	27217	G	A	0,997337	2021-03-17	United States
ORF8_27_*	ORF8	27	SRR14192342	27972	C	T	1	2021-03-17	United States
ORF8_52_I	ORF8	52	SRR14192342	28048	G	T	1	2021-03-17	United States
ORF8_73_C	ORF8	73	SRR14192342	28111	A	G	1	2021-03-17	United States
N_3_H	N	3	SRR14192342	28280	G	C	0,999906	2021-03-17	United States
N_3_V	N	3	SRR14192342	28281	A	T	1	2021-03-17	United States
N_3_E	N	3	SRR14192342	28282	T	A	0,999533	2021-03-17	United States
N_203_K	N	203	SRR14192342	28881	G	A	1	2021-03-17	United States
N_204_R	N	204	SRR14192342	28883	G	C	1	2021-03-17	United States
N_235_F	N	235	SRR14192342	28977	C	T	1	2021-03-17	United States
ORF1ab_329_I	ORF1ab	329	SRR14192343	1251	C	T	0,122845	2021-03-17	United States
ORF1ab_1001_I	ORF1ab	1001	SRR14192343	3267	C	T	0,999509	2021-03-17	United States
ORF1ab_1128_T	ORF1ab	1128	SRR14192343	3648	T	C	0,999561	2021-03-17	United States
ORF1ab_1708_D	ORF1ab	1708	SRR14192343	5388	C	A	0,999805	2021-03-17	United States
ORF1ab_2230_T	ORF1ab	2230	SRR14192343	6954	T	C	1	2021-03-17	United States
ORF1ab_2259_I	ORF1ab	2259	SRR14192343	7042	G	T	1	2021-03-17	United States
ORF1ab_3452_NA	ORF1ab	3452	SRR14192343	10619	C	+A	0,0647329	2021-03-17	United States
ORF1ab_3603_NA	ORF1ab	3603	SRR14192343	11074	C	+T	0,0624436	2021-03-17	United States
ORF1ab_3674_NA	ORF1ab	3674	SRR14192343	11287	G	-TCTGGTTTT	0,940017	2021-03-17	United States
ORF1ab_218_L	ORF1ab	218	SRR14192343	14120	C	T	0,997414	2021-03-17	United States
ORF1ab_314_L	ORF1ab	314	SRR14192343	14408	C	T	0,998064	2021-03-17	United States
ORF1ab_2172_NA	ORF1ab	2172	SRR14192343	19983	C	+T	0,0643169	2021-03-17	United States
ORF1ab_2545_NA	ORF1ab	2545	SRR14192343	21101	G	+T	0,0749119	2021-03-17	United States
S_68_NA	S	68	SRR14192343	21764	A	-TACATG	0,984713	2021-03-17	United States
S_143_NA	S	143	SRR14192343	21990	T	-TTA	0,737021	2021-03-17	United States
S_501_Y	S	501	SRR14192343	23063	A	T	1	2021-03-17	United States
S_570_D	S	570	SRR14192343	23271	C	A	0,998117	2021-03-17	United States
S_614_G	S	614	SRR14192343	23403	A	G	1	2021-03-17	United States
S_681_H	S	681	SRR14192343	23604	C	A	0,99944	2021-03-17	United States
S_716_I	S	716	SRR14192343	23709	C	T	0,999726	2021-03-17	United States
S_982_A	S	982	SRR14192343	24506	T	G	0,999215	2021-03-17	United States
S_1118_H	S	1118	SRR14192343	24914	G	C	0,999768	2021-03-17	United States
ORF8_27_*	ORF8	27	SRR14192343	27972	C	T	1	2021-03-17	United States
ORF8_52_I	ORF8	52	SRR14192343	28048	G	T	1	2021-03-17	United States
ORF8_68_*	ORF8	68	SRR14192343	28095	A	T	0,95122	2021-03-17	United States
ORF8_73_C	ORF8	73	SRR14192343	28111	A	G	0,999755	2021-03-17	United States
N_3_H	N	3	SRR14192343	28280	G	C	1	2021-03-17	United States
N_3_V	N	3	SRR14192343	28281	A	T	0,999302	2021-03-17	United States
N_3_E	N	3	SRR14192343	28282	T	A	0,999307	2021-03-17	United States
N_203_K	N	203	SRR14192343	28881	G	A	0,999622	2021-03-17	United States
N_204_R	N	204	SRR14192343	28883	G	C	1	2021-03-17	United States
N_235_F	N	235	SRR14192343	28977	C	T	0,997765	2021-03-17	United States
ORF1ab_1001_I	ORF1ab	1001	SRR14192344	3267	C	T	0,999703	2021-03-19	United States
ORF1ab_1708_D	ORF1ab	1708	SRR14192344	5388	C	A	0,999557	2021-03-19	United States
ORF1ab_2780_L	ORF1ab	2780	SRR14192344	8603	T	C	0,99697	2021-03-19	United States
ORF1ab_3150_NA	ORF1ab	3150	SRR14192344	9714	C	-A	0,060375	2021-03-19	United States
ORF1ab_3674_NA	ORF1ab	3674	SRR14192344	11287	G	-TCTGGTTTT	0,922396	2021-03-19	United States
ORF1ab_3919_NA	ORF1ab	3919	SRR14192344	12020	C	+T	0,0516956	2021-03-19	United States
ORF1ab_314_L	ORF1ab	314	SRR14192344	14408	C	T	0,998517	2021-03-19	United States
ORF1ab_1383_R	ORF1ab	1383	SRR14192344	17615	A	G	0,992881	2021-03-19	United States
ORF1ab_2172_NA	ORF1ab	2172	SRR14192344	19983	C	+T	0,0641273	2021-03-19	United States
ORF1ab_2213_F	ORF1ab	2213	SRR14192344	20104	C	T	0,982473	2021-03-19	United States
S_61_NA	S	61	SRR14192344	21745	T	-G	0,0662461	2021-03-19	United States
S_68_NA	S	68	SRR14192344	21764	A	-TACATG	0,970297	2021-03-19	United States
S_143_NA	S	143	SRR14192344	21990	T	-TTA	0,732815	2021-03-19	United States
S_501_Y	S	501	SRR14192344	23063	A	T	0,999439	2021-03-19	United States
S_570_D	S	570	SRR14192344	23271	C	A	0,997589	2021-03-19	United States
S_614_G	S	614	SRR14192344	23403	A	G	1	2021-03-19	United States
S_681_H	S	681	SRR14192344	23604	C	A	0,999641	2021-03-19	United States
S_716_I	S	716	SRR14192344	23709	C	T	0,999643	2021-03-19	United States
S_982_A	S	982	SRR14192344	24506	T	G	1	2021-03-19	United States
S_1118_H	S	1118	SRR14192344	24914	G	C	0,999634	2021-03-19	United States
ORF3a_15_F	ORF3a	15	SRR14192344	25437	G	T	0,999504	2021-03-19	United States
ORF8_27_*	ORF8	27	SRR14192344	27972	C	T	0,999416	2021-03-19	United States
ORF8_52_I	ORF8	52	SRR14192344	28048	G	T	1	2021-03-19	United States
ORF8_73_C	ORF8	73	SRR14192344	28111	A	G	1	2021-03-19	United States
N_1_L	N	1	SRR14192344	28274	A	C	0,0865385	2021-03-19	United States
N_3_H	N	3	SRR14192344	28280	G	C	1	2021-03-19	United States
N_3_V	N	3	SRR14192344	28281	A	T	0,99984	2021-03-19	United States
N_3_E	N	3	SRR14192344	28282	T	A	0,99984	2021-03-19	United States
N_203_K	N	203	SRR14192344	28881	G	A	1	2021-03-19	United States
N_204_R	N	204	SRR14192344	28883	G	C	1	2021-03-19	United States
N_235_F	N	235	SRR14192344	28977	C	T	1	2021-03-19	United States
ORF1ab_265_I	ORF1ab	265	SRR14192345	1059	C	T	0,999447	2021-03-25	United States
ORF1ab_798_N	ORF1ab	798	SRR14192345	2659	G	T	1	2021-03-25	United States
ORF1ab_1946_S	ORF1ab	1946	SRR14192345	6101	G	A	0,998638	2021-03-25	United States
ORF1ab_3201_P	ORF1ab	3201	SRR14192345	9867	T	C	1	2021-03-25	United States
ORF1ab_3603_NA	ORF1ab	3603	SRR14192345	11074	C	+T	0,0570781	2021-03-25	United States
ORF1ab_3674_NA	ORF1ab	3674	SRR14192345	11287	G	-TCTGGTTTT	0,932108	2021-03-25	United States
ORF1ab_3796_NA	ORF1ab	3796	SRR14192345	11651	C	+T	0,0984798	2021-03-25	United States
ORF1ab_314_L	ORF1ab	314	SRR14192345	14408	C	T	1	2021-03-25	United States
ORF1ab_730_I	ORF1ab	730	SRR14192345	15656	C	T	1	2021-03-25	United States
ORF1ab_1011_H	ORF1ab	1011	SRR14192345	16500	A	C	0,99846	2021-03-25	United States
ORF1ab_2172_NA	ORF1ab	2172	SRR14192345	19983	C	+T	0,055668	2021-03-25	United States
S_5_F	S	5	SRR14192345	21575	C	T	0,999355	2021-03-25	United States
S_95_I	S	95	SRR14192345	21846	C	T	0,999688	2021-03-25	United States
S_253_G	S	253	SRR14192345	22320	A	G	0,999285	2021-03-25	United States
S_477_N	S	477	SRR14192345	22992	G	A	0,99767	2021-03-25	United States
S_614_G	S	614	SRR14192345	23403	A	G	0,999801	2021-03-25	United States
S_957_R	S	957	SRR14192345	24432	A	G	1	2021-03-25	United States
S_1260_N	S	1260	SRR14192345	25340	G	A	0,994646	2021-03-25	United States
ORF3a_42_L	ORF3a	42	SRR14192345	25517	C	T	0,997252	2021-03-25	United States
ORF3a_57_H	ORF3a	57	SRR14192345	25563	G	T	1	2021-03-25	United States
ORF7a_116_F	ORF7a	116	SRR14192345	27739	C	T	1	2021-03-25	United States
ORF8_11_I	ORF8	11	SRR14192345	27925	C	T	0,999196	2021-03-25	United States
N_13_L	N	13	SRR14192345	28311	C	T	0,999707	2021-03-25	United States
N_202_R	N	202	SRR14192345	28879	T	G	1	2021-03-25	United States
ORF1ab_1001_I	ORF1ab	1001	SRR14192346	3267	C	T	0,998533	2021-03-25	United States
ORF1ab_1386_C	ORF1ab	1386	SRR14192346	4421	C	T	0,178142	2021-03-25	United States
ORF1ab_1708_D	ORF1ab	1708	SRR14192346	5388	C	A	1	2021-03-25	United States
ORF1ab_2230_T	ORF1ab	2230	SRR14192346	6954	T	C	1	2021-03-25	United States
ORF1ab_3452_NA	ORF1ab	3452	SRR14192346	10619	C	+A	0,0608457	2021-03-25	United States
ORF1ab_3674_NA	ORF1ab	3674	SRR14192346	11287	G	-TCTGGTTTT	0,937404	2021-03-25	United States
ORF1ab_4087_I	ORF1ab	4087	SRR14192346	12525	C	T	1	2021-03-25	United States
ORF1ab_218_L	ORF1ab	218	SRR14192346	14120	C	T	0,995664	2021-03-25	United States
ORF1ab_314_L	ORF1ab	314	SRR14192346	14408	C	T	1	2021-03-25	United States
ORF1ab_2172_NA	ORF1ab	2172	SRR14192346	19983	C	+T	0,0607165	2021-03-25	United States
S_68_NA	S	68	SRR14192346	21764	A	-TACATG	0,993617	2021-03-25	United States
S_143_NA	S	143	SRR14192346	21990	T	-TTA	0,763725	2021-03-25	United States
S_501_Y	S	501	SRR14192346	23063	A	T	1	2021-03-25	United States
S_570_D	S	570	SRR14192346	23271	C	A	0,999815	2021-03-25	United States
S_614_G	S	614	SRR14192346	23403	A	G	1	2021-03-25	United States
S_681_H	S	681	SRR14192346	23604	C	A	0,998808	2021-03-25	United States
S_716_I	S	716	SRR14192346	23709	C	T	1	2021-03-25	United States
S_982_A	S	982	SRR14192346	24506	T	G	0,999648	2021-03-25	United States
S_1118_H	S	1118	SRR14192346	24914	G	C	1	2021-03-25	United States
ORF8_27_*	ORF8	27	SRR14192346	27972	C	T	1	2021-03-25	United States
ORF8_52_I	ORF8	52	SRR14192346	28048	G	T	1	2021-03-25	United States
ORF8_68_*	ORF8	68	SRR14192346	28095	A	T	0,943478	2021-03-25	United States
ORF8_73_C	ORF8	73	SRR14192346	28111	A	G	0,998947	2021-03-25	United States
N_3_H	N	3	SRR14192346	28280	G	C	1	2021-03-25	United States
N_3_V	N	3	SRR14192346	28281	A	T	0,999812	2021-03-25	United States
N_3_E	N	3	SRR14192346	28282	T	A	0,999626	2021-03-25	United States
N_203_K	N	203	SRR14192346	28881	G	A	1	2021-03-25	United States
N_204_R	N	204	SRR14192346	28883	G	C	0,998162	2021-03-25	United States
N_235_F	N	235	SRR14192346	28977	C	T	1	2021-03-25	United States
ORF1ab_46_NA	ORF1ab	46	SRR14192347	403	T	-A	0,101796	2021-03-25	United States
ORF1ab_133_NA	ORF1ab	133	SRR14192347	663	G	+C	0,0611912	2021-03-25	United States
ORF1ab_153_S	ORF1ab	153	SRR14192347	722	C	T	0,997504	2021-03-25	United States
ORF1ab_764_L	ORF1ab	764	SRR14192347	2556	A	T	0,997903	2021-03-25	United States
ORF1ab_1001_I	ORF1ab	1001	SRR14192347	3267	C	T	0,998031	2021-03-25	United States
ORF1ab_1708_D	ORF1ab	1708	SRR14192347	5388	C	A	0,998979	2021-03-25	United States
ORF1ab_3297_G	ORF1ab	3297	SRR14192347	10155	A	G	0,999695	2021-03-25	United States
ORF1ab_3603_NA	ORF1ab	3603	SRR14192347	11074	C	+T	0,053453	2021-03-25	United States
ORF1ab_3674_NA	ORF1ab	3674	SRR14192347	11287	G	-TCTGGTTTT	0,925294	2021-03-25	United States
ORF1ab_218_L	ORF1ab	218	SRR14192347	14120	C	T	0,995138	2021-03-25	United States
ORF1ab_314_L	ORF1ab	314	SRR14192347	14408	C	T	0,992618	2021-03-25	United States
ORF1ab_1432_V	ORF1ab	1432	SRR14192347	17762	C	T	0,998459	2021-03-25	United States
ORF1ab_2545_NA	ORF1ab	2545	SRR14192347	21101	G	+T	0,0581121	2021-03-25	United States
ORF1ab_2668_NA	ORF1ab	2668	SRR14192347	21469	A	+T	0,0761905	2021-03-25	United States
S_68_NA	S	68	SRR14192347	21764	A	-TACATG	0,918992	2021-03-25	United States
S_143_NA	S	143	SRR14192347	21990	T	-TTA	0,830669	2021-03-25	United States
S_501_Y	S	501	SRR14192347	23063	A	T	1	2021-03-25	United States
S_570_D	S	570	SRR14192347	23271	C	A	0,996125	2021-03-25	United States
S_614_G	S	614	SRR14192347	23403	A	G	0,999674	2021-03-25	United States
S_681_H	S	681	SRR14192347	23604	C	A	0,998712	2021-03-25	United States
S_716_I	S	716	SRR14192347	23709	C	T	0,999776	2021-03-25	United States
S_982_A	S	982	SRR14192347	24506	T	G	0,999663	2021-03-25	United States
S_1118_H	S	1118	SRR14192347	24914	G	C	0,994207	2021-03-25	United States
ORF8_27_*	ORF8	27	SRR14192347	27972	C	T	0,99974	2021-03-25	United States
ORF8_52_I	ORF8	52	SRR14192347	28048	G	T	0,999309	2021-03-25	United States
ORF8_68_*	ORF8	68	SRR14192347	28095	A	T	0,997886	2021-03-25	United States
ORF8_73_C	ORF8	73	SRR14192347	28111	A	G	0,999853	2021-03-25	United States
N_3_H	N	3	SRR14192347	28280	G	C	1	2021-03-25	United States
N_3_V	N	3	SRR14192347	28281	A	T	0,999804	2021-03-25	United States
N_3_E	N	3	SRR14192347	28282	T	A	1	2021-03-25	United States
N_203_K	N	203	SRR14192347	28881	G	A	1	2021-03-25	United States
N_204_R	N	204	SRR14192347	28883	G	C	1	2021-03-25	United States
ORF1ab_265_I	ORF1ab	265	SRR14192348	1059	C	T	0,995521	2021-03-25	United States
ORF1ab_2087_I	ORF1ab	2087	SRR14192348	6525	C	T	0,999768	2021-03-25	United States
ORF1ab_2267_NA	ORF1ab	2267	SRR14192348	7066	A	-G	0,0696893	2021-03-25	United States
ORF1ab_2268_G	ORF1ab	2268	SRR14192348	7068	A	G	0,0918367	2021-03-25	United States
ORF1ab_2269_V	ORF1ab	2269	SRR14192348	7071	G	T	0,0752602	2021-03-25	United States
ORF1ab_3162_E	ORF1ab	3162	SRR14192348	9749	A	G	1	2021-03-25	United States
ORF1ab_3201_P	ORF1ab	3201	SRR14192348	9867	T	C	0,998476	2021-03-25	United States
ORF1ab_3209_V	ORF1ab	3209	SRR14192348	9891	C	T	0,997487	2021-03-25	United States
ORF1ab_3359_S	ORF1ab	3359	SRR14192348	10340	C	T	0,999756	2021-03-25	United States
ORF1ab_3674_NA	ORF1ab	3674	SRR14192348	11287	G	-TCTGGTTTT	0,942445	2021-03-25	United States
ORF1ab_3847_I	ORF1ab	3847	SRR14192348	11804	G	A	1	2021-03-25	United States
ORF1ab_314_L	ORF1ab	314	SRR14192348	14408	C	T	0,994638	2021-03-25	United States
ORF1ab_1884_S	ORF1ab	1884	SRR14192348	19117	G	T	0,999338	2021-03-25	United States
ORF1ab_2172_NA	ORF1ab	2172	SRR14192348	19983	C	+T	0,0642415	2021-03-25	United States
ORF1ab_2545_NA	ORF1ab	2545	SRR14192348	21101	G	+T	0,0526144	2021-03-25	United States
S_80_G	S	80	SRR14192348	21801	A	G	0,99963	2021-03-25	United States
S_143_NA	S	143	SRR14192348	21990	T	-TTA	0,811094	2021-03-25	United States
S_157_S	S	157	SRR14192348	22032	T	C	0,995936	2021-03-25	United States
S_452_R	S	452	SRR14192348	22917	T	G	0,998404	2021-03-25	United States
S_614_G	S	614	SRR14192348	23403	A	G	0,999402	2021-03-25	United States
S_791_I	S	791	SRR14192348	23934	C	T	0,999764	2021-03-25	United States
S_859_N	S	859	SRR14192348	24138	C	A	0,999569	2021-03-25	United States
S_950_H	S	950	SRR14192348	24410	G	C	0,998293	2021-03-25	United States
S_986_N	S	986	SRR14192348	24520	A	C	0,999433	2021-03-25	United States
ORF3a_42_L	ORF3a	42	SRR14192348	25517	C	T	0,995954	2021-03-25	United States
ORF3a_57_H	ORF3a	57	SRR14192348	25563	G	T	0,999702	2021-03-25	United States
ORF8_11_I	ORF8	11	SRR14192348	27925	C	T	0,999728	2021-03-25	United States
ORF8_51_S	ORF8	51	SRR14192348	28044	G	T	0,996218	2021-03-25	United States
ORF8_101_C	ORF8	101	SRR14192348	28194	C	T	0,981791	2021-03-25	United States
N_205_I	N	205	SRR14192348	28887	C	T	0,992443	2021-03-25	United States
N_234_I	N	234	SRR14192348	28975	G	A	1	2021-03-25	United States
ORF1ab_1001_I	ORF1ab	1001	SRR14192349	3267	C	T	0,998447	2021-03-25	United States
ORF1ab_1708_D	ORF1ab	1708	SRR14192349	5388	C	A	0,999215	2021-03-25	United States
ORF1ab_2269_D	ORF1ab	2269	SRR14192349	7071	G	A	0,0934579	2021-03-25	United States
ORF1ab_3674_NA	ORF1ab	3674	SRR14192349	11287	G	-TCTGGTTTT	0,941268	2021-03-25	United States
ORF1ab_4087_I	ORF1ab	4087	SRR14192349	12525	C	T	1	2021-03-25	United States
ORF1ab_218_L	ORF1ab	218	SRR14192349	14120	C	T	0,997462	2021-03-25	United States
ORF1ab_314_L	ORF1ab	314	SRR14192349	14408	C	T	0,997533	2021-03-25	United States
S_68_NA	S	68	SRR14192349	21764	A	-TACATG	0,988308	2021-03-25	United States
S_143_NA	S	143	SRR14192349	21990	T	-TTA	0,763489	2021-03-25	United States
S_501_Y	S	501	SRR14192349	23063	A	T	1	2021-03-25	United States
S_570_D	S	570	SRR14192349	23271	C	A	1	2021-03-25	United States
S_614_G	S	614	SRR14192349	23403	A	G	0,9993	2021-03-25	United States
S_681_H	S	681	SRR14192349	23604	C	A	1	2021-03-25	United States
S_716_I	S	716	SRR14192349	23709	C	T	0,999492	2021-03-25	United States
S_982_A	S	982	SRR14192349	24506	T	G	0,989749	2021-03-25	United States
S_1118_H	S	1118	SRR14192349	24914	G	C	1	2021-03-25	United States
ORF8_27_*	ORF8	27	SRR14192349	27972	C	T	1	2021-03-25	United States
ORF8_52_I	ORF8	52	SRR14192349	28048	G	T	1	2021-03-25	United States
ORF8_68_*	ORF8	68	SRR14192349	28095	A	T	0,985714	2021-03-25	United States
ORF8_73_C	ORF8	73	SRR14192349	28111	A	G	1	2021-03-25	United States
N_3_H	N	3	SRR14192349	28280	G	C	1	2021-03-25	United States
N_3_V	N	3	SRR14192349	28281	A	T	1	2021-03-25	United States
N_3_E	N	3	SRR14192349	28282	T	A	0,998216	2021-03-25	United States
N_203_K	N	203	SRR14192349	28881	G	A	1	2021-03-25	United States
N_204_R	N	204	SRR14192349	28883	G	C	1	2021-03-25	United States
N_235_F	N	235	SRR14192349	28977	C	T	0,994475	2021-03-25	United States
ORF1ab_265_I	ORF1ab	265	SRR14192350	1059	C	T	0,997381	2021-03-25	United States
ORF1ab_610_L	ORF1ab	610	SRR14192350	2094	C	T	1	2021-03-25	United States
ORF1ab_614_I	ORF1ab	614	SRR14192350	2106	C	T	1	2021-03-25	United States
ORF1ab_1653_NA	ORF1ab	1653	SRR14192350	5224	T	+A	0,0981595	2021-03-25	United States
ORF1ab_2232_NA	ORF1ab	2232	SRR14192350	6961	G	+T	0,0609756	2021-03-25	United States
ORF1ab_2667_C	ORF1ab	2667	SRR14192350	8264	G	T	0,999755	2021-03-25	United States
ORF1ab_2823_I	ORF1ab	2823	SRR14192350	8733	C	T	0,997038	2021-03-25	United States
ORF1ab_3352_F	ORF1ab	3352	SRR14192350	10319	C	T	0,995932	2021-03-25	United States
ORF1ab_314_L	ORF1ab	314	SRR14192350	14408	C	T	0,996711	2021-03-25	United States
ORF1ab_647_S	ORF1ab	647	SRR14192350	15406	G	T	0,998396	2021-03-25	United States
ORF1ab_1653_D	ORF1ab	1653	SRR14192350	18424	A	G	0,999922	2021-03-25	United States
ORF1ab_2172_NA	ORF1ab	2172	SRR14192350	19983	C	+T	0,062418	2021-03-25	United States
ORF1ab_2613_C	ORF1ab	2613	SRR14192350	21304	C	T	0,998221	2021-03-25	United States
S_16_I	S	16	SRR14192350	21608	G	A	1	2021-03-25	United States
S_614_G	S	614	SRR14192350	23403	A	G	0,99457	2021-03-25	United States
ORF3a_27_Y	ORF3a	27	SRR14192350	25471	G	T	0,999106	2021-03-25	United States
ORF3a_57_H	ORF3a	57	SRR14192350	25563	G	T	0,999819	2021-03-25	United States
ORF3a_172_V	ORF3a	172	SRR14192350	25907	G	T	0,998912	2021-03-25	United States
ORF3a_223_I	ORF3a	223	SRR14192350	26060	C	T	0,990429	2021-03-25	United States
ORF8_24_L	ORF8	24	SRR14192350	27964	C	T	0,98334	2021-03-25	United States
N_67_S	N	67	SRR14192350	28472	C	T	0,997113	2021-03-25	United States
N_199_L	N	199	SRR14192350	28869	C	T	0,987055	2021-03-25	United States
ORF1ab_1001_I	ORF1ab	1001	SRR14192352	3267	C	T	0,999142	2021-03-25	United States
ORF1ab_1708_D	ORF1ab	1708	SRR14192352	5388	C	A	1	2021-03-25	United States
ORF1ab_1761_A	ORF1ab	1761	SRR14192352	5546	A	G	0,0791367	2021-03-25	United States
ORF1ab_2230_T	ORF1ab	2230	SRR14192352	6954	T	C	0,997934	2021-03-25	United States
ORF1ab_3603_NA	ORF1ab	3603	SRR14192352	11074	C	+T	0,0619397	2021-03-25	United States
ORF1ab_3674_NA	ORF1ab	3674	SRR14192352	11287	G	-TCTGGTTTT	0,940289	2021-03-25	United States
ORF1ab_4087_I	ORF1ab	4087	SRR14192352	12525	C	T	1	2021-03-25	United States
ORF1ab_218_L	ORF1ab	218	SRR14192352	14120	C	T	0,996558	2021-03-25	United States
ORF1ab_314_L	ORF1ab	314	SRR14192352	14408	C	T	0,997333	2021-03-25	United States
ORF1ab_2172_NA	ORF1ab	2172	SRR14192352	19983	C	+T	0,0764163	2021-03-25	United States
ORF1ab_2545_NA	ORF1ab	2545	SRR14192352	21101	G	+T	0,0585828	2021-03-25	United States
S_68_NA	S	68	SRR14192352	21764	A	-TACATG	0,984593	2021-03-25	United States
S_143_NA	S	143	SRR14192352	21990	T	-TTA	0,759921	2021-03-25	United States
S_501_Y	S	501	SRR14192352	23063	A	T	1	2021-03-25	United States
S_570_D	S	570	SRR14192352	23271	C	A	0,997062	2021-03-25	United States
S_614_G	S	614	SRR14192352	23403	A	G	0,999762	2021-03-25	United States
S_681_H	S	681	SRR14192352	23604	C	A	0,999251	2021-03-25	United States
S_716_I	S	716	SRR14192352	23709	C	T	1	2021-03-25	United States
S_982_A	S	982	SRR14192352	24506	T	G	0,998682	2021-03-25	United States
S_1118_H	S	1118	SRR14192352	24914	G	C	0,999746	2021-03-25	United States
ORF8_27_*	ORF8	27	SRR14192352	27972	C	T	1	2021-03-25	United States
ORF8_52_I	ORF8	52	SRR14192352	28048	G	T	1	2021-03-25	United States
ORF8_68_*	ORF8	68	SRR14192352	28095	A	T	0,953317	2021-03-25	United States
ORF8_73_C	ORF8	73	SRR14192352	28111	A	G	0,999281	2021-03-25	United States
N_3_H	N	3	SRR14192352	28280	G	C	0,999594	2021-03-25	United States
N_3_V	N	3	SRR14192352	28281	A	T	0,999593	2021-03-25	United States
N_3_E	N	3	SRR14192352	28282	T	A	0,999797	2021-03-25	United States
N_203_K	N	203	SRR14192352	28881	G	A	1	2021-03-25	United States
N_204_R	N	204	SRR14192352	28883	G	C	1	2021-03-25	United States
N_235_F	N	235	SRR14192352	28977	C	T	0,99278	2021-03-25	United States
ORF1ab_481_F	ORF1ab	481	SRR14192353	1707	C	T	0,999586	2021-03-25	United States
ORF1ab_551_I	ORF1ab	551	SRR14192353	1917	C	T	0,999807	2021-03-25	United States
ORF1ab_1001_I	ORF1ab	1001	SRR14192353	3267	C	T	0,99842	2021-03-25	United States
ORF1ab_1708_D	ORF1ab	1708	SRR14192353	5388	C	A	1	2021-03-25	United States
ORF1ab_1761_A	ORF1ab	1761	SRR14192353	5546	A	G	0,0793201	2021-03-25	United States
ORF1ab_2230_T	ORF1ab	2230	SRR14192353	6954	T	C	1	2021-03-25	United States
ORF1ab_2269_D	ORF1ab	2269	SRR14192353	7071	G	A	0,173077	2021-03-25	United States
ORF1ab_3603_NA	ORF1ab	3603	SRR14192353	11074	C	+T	0,0550887	2021-03-25	United States
ORF1ab_3674_NA	ORF1ab	3674	SRR14192353	11287	G	-TCTGGTTTT	0,898389	2021-03-25	United States
ORF1ab_3919_NA	ORF1ab	3919	SRR14192353	12020	C	+T	0,0549521	2021-03-25	United States
ORF1ab_3966_R	ORF1ab	3966	SRR14192353	12162	A	G	0,999165	2021-03-25	United States
ORF1ab_2_NA	ORF1ab	2	SRR14192353	13471	G	+T	0,0533981	2021-03-25	United States
ORF1ab_270_K	ORF1ab	270	SRR14192353	14276	G	A	0,0607702	2021-03-25	United States
ORF1ab_314_L	ORF1ab	314	SRR14192353	14408	C	T	0,999172	2021-03-25	United States
ORF1ab_561_NA	ORF1ab	561	SRR14192353	15150	G	+T	0,0551351	2021-03-25	United States
ORF1ab_1383_R	ORF1ab	1383	SRR14192353	17615	A	G	1	2021-03-25	United States
ORF1ab_2172_NA	ORF1ab	2172	SRR14192353	19983	C	+T	0,0572538	2021-03-25	United States
ORF1ab_2247_H	ORF1ab	2247	SRR14192353	20208	G	T	1	2021-03-25	United States
ORF1ab_2557_R	ORF1ab	2557	SRR14192353	21137	A	G	0,987317	2021-03-25	United States
S_68_NA	S	68	SRR14192353	21764	A	-TACATG	0,990875	2021-03-25	United States
S_143_NA	S	143	SRR14192353	21990	T	-TTA	0,746464	2021-03-25	United States
S_501_Y	S	501	SRR14192353	23063	A	T	1	2021-03-25	United States
S_570_D	S	570	SRR14192353	23271	C	A	0,995082	2021-03-25	United States
S_614_G	S	614	SRR14192353	23403	A	G	1	2021-03-25	United States
S_681_H	S	681	SRR14192353	23604	C	A	0,999604	2021-03-25	United States
S_716_I	S	716	SRR14192353	23709	C	T	1	2021-03-25	United States
S_982_A	S	982	SRR14192353	24506	T	G	1	2021-03-25	United States
S_1118_H	S	1118	SRR14192353	24914	G	C	0,999834	2021-03-25	United States
S_1191_N	S	1191	SRR14192353	25135	G	T	1	2021-03-25	United States
ORF8_27_*	ORF8	27	SRR14192353	27972	C	T	0,999665	2021-03-25	United States
ORF8_52_I	ORF8	52	SRR14192353	28048	G	T	1	2021-03-25	United States
ORF8_67_F	ORF8	67	SRR14192353	28093	C	T	0,837838	2021-03-25	United States
ORF8_73_C	ORF8	73	SRR14192353	28111	A	G	0,999951	2021-03-25	United States
N_3_H	N	3	SRR14192353	28280	G	C	0,999318	2021-03-25	United States
N_3_V	N	3	SRR14192353	28281	A	T	0,999915	2021-03-25	United States
N_3_E	N	3	SRR14192353	28282	T	A	0,999872	2021-03-25	United States
N_203_K	N	203	SRR14192353	28881	G	A	1	2021-03-25	United States
N_204_R	N	204	SRR14192353	28883	G	C	0,998428	2021-03-25	United States
N_235_F	N	235	SRR14192353	28977	C	T	1	2021-03-25	United States
ORF1ab_40_L	ORF1ab	40	SRR14192354	384	C	T	0,998011	2021-03-24	United States
ORF1ab_730_F	ORF1ab	730	SRR14192354	2453	C	T	0,998794	2021-03-24	United States
ORF1ab_1001_I	ORF1ab	1001	SRR14192354	3267	C	T	0,996218	2021-03-24	United States
ORF1ab_1708_D	ORF1ab	1708	SRR14192354	5388	C	A	0,999727	2021-03-24	United States
ORF1ab_2230_T	ORF1ab	2230	SRR14192354	6954	T	C	1	2021-03-24	United States
ORF1ab_3603_NA	ORF1ab	3603	SRR14192354	11074	C	+T	0,0590238	2021-03-24	United States
ORF1ab_3674_NA	ORF1ab	3674	SRR14192354	11287	G	-TCTGGTTTT	0,916944	2021-03-24	United States
ORF1ab_314_L	ORF1ab	314	SRR14192354	14408	C	T	0,998915	2021-03-24	United States
ORF1ab_1184_NA	ORF1ab	1184	SRR14192354	17019	G	+T	0,06639	2021-03-24	United States
ORF1ab_1656_NA	ORF1ab	1656	SRR14192354	18434	A	+T	0,0560552	2021-03-24	United States
ORF1ab_2172_NA	ORF1ab	2172	SRR14192354	19983	C	+T	0,0570292	2021-03-24	United States
ORF1ab_2545_NA	ORF1ab	2545	SRR14192354	21101	G	+T	0,0524825	2021-03-24	United States
S_68_NA	S	68	SRR14192354	21764	A	-TACATG	0,991358	2021-03-24	United States
S_143_NA	S	143	SRR14192354	21990	T	-TTA	0,775986	2021-03-24	United States
S_501_Y	S	501	SRR14192354	23063	A	T	1	2021-03-24	United States
S_570_D	S	570	SRR14192354	23271	C	A	0,997224	2021-03-24	United States
S_614_G	S	614	SRR14192354	23403	A	G	0,999835	2021-03-24	United States
S_681_H	S	681	SRR14192354	23604	C	A	0,998985	2021-03-24	United States
S_716_I	S	716	SRR14192354	23709	C	T	1	2021-03-24	United States
S_982_A	S	982	SRR14192354	24506	T	G	0,999696	2021-03-24	United States
S_1118_H	S	1118	SRR14192354	24914	G	C	1	2021-03-24	United States
ORF7b_43_V	ORF7b	43	SRR14192354	27883	C	T	0,998916	2021-03-24	United States
ORF8_27_*	ORF8	27	SRR14192354	27972	C	T	1	2021-03-24	United States
ORF8_52_I	ORF8	52	SRR14192354	28048	G	T	1	2021-03-24	United States
ORF8_73_C	ORF8	73	SRR14192354	28111	A	G	0,999867	2021-03-24	United States
N_3_H	N	3	SRR14192354	28280	G	C	0,999877	2021-03-24	United States
N_3_V	N	3	SRR14192354	28281	A	T	0,999877	2021-03-24	United States
N_3_E	N	3	SRR14192354	28282	T	A	0,999796	2021-03-24	United States
ORF1ab_1001_I	ORF1ab	1001	SRR14192355	3267	C	T	0,999007	2021-03-19	United States
ORF1ab_1708_D	ORF1ab	1708	SRR14192355	5388	C	A	0,99917	2021-03-19	United States
ORF1ab_2230_T	ORF1ab	2230	SRR14192355	6954	T	C	1	2021-03-19	United States
ORF1ab_3674_NA	ORF1ab	3674	SRR14192355	11287	G	-TCTGGTTTT	0,928205	2021-03-19	United States
ORF1ab_314_L	ORF1ab	314	SRR14192355	14408	C	T	0,9992	2021-03-19	United States
S_68_NA	S	68	SRR14192355	21764	A	-TACATG	0,991243	2021-03-19	United States
S_143_NA	S	143	SRR14192355	21990	T	-TTA	0,784727	2021-03-19	United States
S_501_Y	S	501	SRR14192355	23063	A	T	1	2021-03-19	United States
S_570_D	S	570	SRR14192355	23271	C	A	0,999499	2021-03-19	United States
S_614_G	S	614	SRR14192355	23403	A	G	0,999755	2021-03-19	United States
S_681_H	S	681	SRR14192355	23604	C	A	0,99483	2021-03-19	United States
S_716_I	S	716	SRR14192355	23709	C	T	0,996169	2021-03-19	United States
S_982_A	S	982	SRR14192355	24506	T	G	0,996686	2021-03-19	United States
S_1118_H	S	1118	SRR14192355	24914	G	C	0,999845	2021-03-19	United States
E_71_S	E	71	SRR14192355	26455	C	T	1	2021-03-19	United States
ORF8_27_*	ORF8	27	SRR14192355	27972	C	T	1	2021-03-19	United States
ORF8_52_I	ORF8	52	SRR14192355	28048	G	T	1	2021-03-19	United States
ORF8_68_*	ORF8	68	SRR14192355	28095	A	T	0,979592	2021-03-19	United States
ORF8_73_C	ORF8	73	SRR14192355	28111	A	G	1	2021-03-19	United States
N_3_H	N	3	SRR14192355	28280	G	C	1	2021-03-19	United States
N_3_V	N	3	SRR14192355	28281	A	T	0,999781	2021-03-19	United States
N_3_E	N	3	SRR14192355	28282	T	A	0,999781	2021-03-19	United States
N_203_K	N	203	SRR14192355	28881	G	A	1	2021-03-19	United States
N_204_R	N	204	SRR14192355	28883	G	C	1	2021-03-19	United States
N_235_F	N	235	SRR14192355	28977	C	T	1	2021-03-19	United States
ORF1ab_1001_I	ORF1ab	1001	SRR14192356	3267	C	T	0,998816	2021-03-24	United States
ORF1ab_1708_D	ORF1ab	1708	SRR14192356	5388	C	A	0,999593	2021-03-24	United States
ORF1ab_2266_*	ORF1ab	2266	SRR14192356	7063	C	A	0,590909	2021-03-24	United States
ORF1ab_3143_V	ORF1ab	3143	SRR14192356	9693	C	T	0,999258	2021-03-24	United States
ORF1ab_3603_NA	ORF1ab	3603	SRR14192356	11074	C	+T	0,0555975	2021-03-24	United States
ORF1ab_3674_NA	ORF1ab	3674	SRR14192356	11287	G	-TCTGGTTTT	0,930937	2021-03-24	United States
ORF1ab_3768_NA	ORF1ab	3768	SRR14192356	11567	A	+T	0,0579005	2021-03-24	United States
ORF1ab_3915_F	ORF1ab	3915	SRR14192356	12008	C	T	0,995871	2021-03-24	United States
ORF1ab_314_L	ORF1ab	314	SRR14192356	14408	C	T	0,993837	2021-03-24	United States
ORF1ab_1594_L	ORF1ab	1594	SRR14192356	18248	C	T	0,243858	2021-03-24	United States
ORF1ab_2545_NA	ORF1ab	2545	SRR14192356	21101	G	+T	0,0558976	2021-03-24	United States
S_68_NA	S	68	SRR14192356	21764	A	-TACATG	0,915783	2021-03-24	United States
S_143_NA	S	143	SRR14192356	21990	T	-TTA	0,786093	2021-03-24	United States
S_494_P	S	494	SRR14192356	23042	T	C	1	2021-03-24	United States
S_501_Y	S	501	SRR14192356	23063	A	T	1	2021-03-24	United States
S_570_D	S	570	SRR14192356	23271	C	A	0,996067	2021-03-24	United States
S_614_G	S	614	SRR14192356	23403	A	G	0,999894	2021-03-24	United States
S_681_H	S	681	SRR14192356	23604	C	A	0,999013	2021-03-24	United States
S_716_I	S	716	SRR14192356	23709	C	T	0,999743	2021-03-24	United States
S_982_A	S	982	SRR14192356	24506	T	G	0,999839	2021-03-24	United States
S_1118_H	S	1118	SRR14192356	24914	G	C	0,994324	2021-03-24	United States
S_1219_V	S	1219	SRR14192356	25218	G	T	0,997157	2021-03-24	United States
ORF3a_54_V	ORF3a	54	SRR14192356	25553	C	T	0,99757	2021-03-24	United States
ORF8_27_*	ORF8	27	SRR14192356	27972	C	T	0,999702	2021-03-24	United States
ORF8_52_I	ORF8	52	SRR14192356	28048	G	T	0,99967	2021-03-24	United States
ORF8_68_*	ORF8	68	SRR14192356	28095	A	T	0,99746	2021-03-24	United States
ORF8_73_C	ORF8	73	SRR14192356	28111	A	G	0,999624	2021-03-24	United States
N_1_L	N	1	SRR14192356	28274	A	C	0,0891089	2021-03-24	United States
N_3_H	N	3	SRR14192356	28280	G	C	1	2021-03-24	United States
N_3_V	N	3	SRR14192356	28281	A	T	0,999843	2021-03-24	United States
N_3_E	N	3	SRR14192356	28282	T	A	0,999921	2021-03-24	United States
N_168_NA	N	168	SRR14192356	28776	C	+A	0,0583215	2021-03-24	United States
N_203_K	N	203	SRR14192356	28881	G	A	1	2021-03-24	United States
N_204_R	N	204	SRR14192356	28883	G	C	1	2021-03-24	United States
N_235_F	N	235	SRR14192356	28977	C	T	0,998767	2021-03-24	United States
ORF1ab_730_F	ORF1ab	730	SRR14192357	2453	C	T	0,994607	2021-03-23	United States
ORF1ab_1001_I	ORF1ab	1001	SRR14192357	3267	C	T	0,998087	2021-03-23	United States
ORF1ab_1708_D	ORF1ab	1708	SRR14192357	5388	C	A	0,999223	2021-03-23	United States
ORF1ab_3116_F	ORF1ab	3116	SRR14192357	9611	C	T	0,996296	2021-03-23	United States
ORF1ab_3674_NA	ORF1ab	3674	SRR14192357	11287	G	-TCTGGTTTT	0,925066	2021-03-23	United States
ORF1ab_314_L	ORF1ab	314	SRR14192357	14408	C	T	0,999367	2021-03-23	United States
ORF1ab_469_N	ORF1ab	469	SRR14192357	14874	G	T	0,976648	2021-03-23	United States
ORF1ab_2172_NA	ORF1ab	2172	SRR14192357	19983	C	+T	0,0548694	2021-03-23	United States
S_68_NA	S	68	SRR14192357	21764	A	-TACATG	0,986333	2021-03-23	United States
S_98_F	S	98	SRR14192357	21855	C	T	0,992986	2021-03-23	United States
S_138_H	S	138	SRR14192357	21974	G	C	0,992713	2021-03-23	United States
S_143_NA	S	143	SRR14192357	21990	T	-TTA	0,786113	2021-03-23	United States
S_186_NA	S	186	SRR14192357	22120	C	+A	0,0869565	2021-03-23	United States
S_501_Y	S	501	SRR14192357	23063	A	T	1	2021-03-23	United States
S_570_D	S	570	SRR14192357	23271	C	A	0,997225	2021-03-23	United States
S_614_G	S	614	SRR14192357	23403	A	G	0,999713	2021-03-23	United States
S_681_H	S	681	SRR14192357	23604	C	A	0,999325	2021-03-23	United States
S_716_I	S	716	SRR14192357	23709	C	T	0,999428	2021-03-23	United States
S_982_A	S	982	SRR14192357	24506	T	G	0,999721	2021-03-23	United States
S_1118_H	S	1118	SRR14192357	24914	G	C	1	2021-03-23	United States
ORF8_27_*	ORF8	27	SRR14192357	27972	C	T	0,999813	2021-03-23	United States
ORF8_52_I	ORF8	52	SRR14192357	28048	G	T	0,999042	2021-03-23	United States
ORF8_73_C	ORF8	73	SRR14192357	28111	A	G	1	2021-03-23	United States
N_3_H	N	3	SRR14192357	28280	G	C	1	2021-03-23	United States
N_3_V	N	3	SRR14192357	28281	A	T	0,999547	2021-03-23	United States
N_3_E	N	3	SRR14192357	28282	T	A	1	2021-03-23	United States
N_8_D	N	8	SRR14192357	28295	A	G	0,986384	2021-03-23	United States
N_203_K	N	203	SRR14192357	28881	G	A	1	2021-03-23	United States
N_204_R	N	204	SRR14192357	28883	G	C	1	2021-03-23	United States
N_235_F	N	235	SRR14192357	28977	C	T	0,995171	2021-03-23	United States
ORF1ab_24_C	ORF1ab	24	SRR14192358	335	C	T	0,988797	2021-03-23	United States
ORF1ab_1001_I	ORF1ab	1001	SRR14192358	3267	C	T	0,999362	2021-03-23	United States
ORF1ab_1567_A	ORF1ab	1567	SRR14192358	4964	A	G	0,999642	2021-03-23	United States
ORF1ab_1708_D	ORF1ab	1708	SRR14192358	5388	C	A	0,999413	2021-03-23	United States
ORF1ab_2230_T	ORF1ab	2230	SRR14192358	6954	T	C	1	2021-03-23	United States
ORF1ab_2320_V	ORF1ab	2320	SRR14192358	7224	C	T	0,996201	2021-03-23	United States
ORF1ab_3108_V	ORF1ab	3108	SRR14192358	9587	A	G	0,99963	2021-03-23	United States
ORF1ab_3674_NA	ORF1ab	3674	SRR14192358	11287	G	-TCTGGTTTT	0,932104	2021-03-23	United States
ORF1ab_3966_R	ORF1ab	3966	SRR14192358	12162	A	G	0,999753	2021-03-23	United States
ORF1ab_314_L	ORF1ab	314	SRR14192358	14408	C	T	0,998508	2021-03-23	United States
ORF1ab_1383_R	ORF1ab	1383	SRR14192358	17615	A	G	1	2021-03-23	United States
S_68_NA	S	68	SRR14192358	21764	A	-TACATG	0,985719	2021-03-23	United States
S_143_NA	S	143	SRR14192358	21990	T	-TTA	0,77904	2021-03-23	United States
S_501_Y	S	501	SRR14192358	23063	A	T	1	2021-03-23	United States
S_570_D	S	570	SRR14192358	23271	C	A	0,997221	2021-03-23	United States
S_614_G	S	614	SRR14192358	23403	A	G	0,999611	2021-03-23	United States
S_681_R	S	681	SRR14192358	23604	C	G	0,999757	2021-03-23	United States
S_716_I	S	716	SRR14192358	23709	C	T	1	2021-03-23	United States
S_982_A	S	982	SRR14192358	24506	T	G	1	2021-03-23	United States
S_1118_H	S	1118	SRR14192358	24914	G	C	0,999753	2021-03-23	United States
ORF8_27_*	ORF8	27	SRR14192358	27972	C	T	1	2021-03-23	United States
ORF8_52_I	ORF8	52	SRR14192358	28048	G	T	1	2021-03-23	United States
ORF8_73_C	ORF8	73	SRR14192358	28111	A	G	1	2021-03-23	United States
N_3_H	N	3	SRR14192358	28280	G	C	1	2021-03-23	United States
N_3_V	N	3	SRR14192358	28281	A	T	1	2021-03-23	United States
N_3_E	N	3	SRR14192358	28282	T	A	0,999308	2021-03-23	United States
N_203_K	N	203	SRR14192358	28881	G	A	0,99972	2021-03-23	United States
N_204_R	N	204	SRR14192358	28883	G	C	1	2021-03-23	United States
N_235_F	N	235	SRR14192358	28977	C	T	0,998128	2021-03-23	United States
ORF1ab_265_I	ORF1ab	265	SRR14192359	1059	C	T	0,999517	2021-03-23	United States
ORF1ab_2796_I	ORF1ab	2796	SRR14192359	8653	G	C	0,999167	2021-03-23	United States
ORF1ab_3201_P	ORF1ab	3201	SRR14192359	9867	T	C	0,998613	2021-03-23	United States
ORF1ab_3674_NA	ORF1ab	3674	SRR14192359	11287	G	-TCTGGTTTT	0,929276	2021-03-23	United States
ORF1ab_3922_R	ORF1ab	3922	SRR14192359	12030	A	G	0,0895385	2021-03-23	United States
ORF1ab_314_L	ORF1ab	314	SRR14192359	14408	C	T	0,997056	2021-03-23	United States
ORF1ab_1011_H	ORF1ab	1011	SRR14192359	16500	A	C	0,993985	2021-03-23	United States
ORF1ab_2172_NA	ORF1ab	2172	SRR14192359	19983	C	+T	0,0506254	2021-03-23	United States
S_5_F	S	5	SRR14192359	21575	C	T	1	2021-03-23	United States
S_95_I	S	95	SRR14192359	21846	C	T	1	2021-03-23	United States
S_253_G	S	253	SRR14192359	22320	A	G	1	2021-03-23	United States
S_484_K	S	484	SRR14192359	23012	G	A	1	2021-03-23	United States
S_614_G	S	614	SRR14192359	23403	A	G	1	2021-03-23	United States
S_701_V	S	701	SRR14192359	23664	C	T	0,999482	2021-03-23	United States
ORF3a_42_L	ORF3a	42	SRR14192359	25517	C	T	0,995461	2021-03-23	United States
ORF3a_57_H	ORF3a	57	SRR14192359	25563	G	T	1	2021-03-23	United States
ORF8_11_I	ORF8	11	SRR14192359	27925	C	T	1	2021-03-23	United States
N_199_L	N	199	SRR14192359	28869	C	T	0,99916	2021-03-23	United States
N_234_I	N	234	SRR14192359	28975	G	A	0,997365	2021-03-23	United States
ORF1ab_24_C	ORF1ab	24	SRR14192360	335	C	T	0,998431	2021-03-23	United States
ORF1ab_1001_I	ORF1ab	1001	SRR14192360	3267	C	T	0,998731	2021-03-23	United States
ORF1ab_1567_A	ORF1ab	1567	SRR14192360	4964	A	G	0,998953	2021-03-23	United States
ORF1ab_1708_D	ORF1ab	1708	SRR14192360	5388	C	A	1	2021-03-23	United States
ORF1ab_2230_T	ORF1ab	2230	SRR14192360	6954	T	C	1	2021-03-23	United States
ORF1ab_3108_V	ORF1ab	3108	SRR14192360	9587	A	G	1	2021-03-23	United States
ORF1ab_3674_NA	ORF1ab	3674	SRR14192360	11287	G	-TCTGGTTTT	0,931822	2021-03-23	United States
ORF1ab_3966_R	ORF1ab	3966	SRR14192360	12162	A	G	0,999339	2021-03-23	United States
ORF1ab_314_L	ORF1ab	314	SRR14192360	14408	C	T	0,996599	2021-03-23	United States
ORF1ab_1383_R	ORF1ab	1383	SRR14192360	17615	A	G	0,998937	2021-03-23	United States
ORF1ab_2172_NA	ORF1ab	2172	SRR14192360	19983	C	+T	0,0534035	2021-03-23	United States
S_68_NA	S	68	SRR14192360	21764	A	-TACATG	0,987599	2021-03-23	United States
S_143_NA	S	143	SRR14192360	21990	T	-TTA	0,777182	2021-03-23	United States
S_501_Y	S	501	SRR14192360	23063	A	T	0,999149	2021-03-23	United States
S_570_D	S	570	SRR14192360	23271	C	A	0,99887	2021-03-23	United States
S_614_G	S	614	SRR14192360	23403	A	G	1	2021-03-23	United States
S_681_R	S	681	SRR14192360	23604	C	G	0,999446	2021-03-23	United States
S_716_I	S	716	SRR14192360	23709	C	T	0,999562	2021-03-23	United States
S_982_A	S	982	SRR14192360	24506	T	G	0,999675	2021-03-23	United States
S_1118_H	S	1118	SRR14192360	24914	G	C	1	2021-03-23	United States
ORF7a_111_I	ORF7a	111	SRR14192360	27725	C	T	1	2021-03-23	United States
ORF8_27_*	ORF8	27	SRR14192360	27972	C	T	1	2021-03-23	United States
ORF8_52_I	ORF8	52	SRR14192360	28048	G	T	1	2021-03-23	United States
ORF8_73_C	ORF8	73	SRR14192360	28111	A	G	0,999488	2021-03-23	United States
N_3_H	N	3	SRR14192360	28280	G	C	1	2021-03-23	United States
N_3_V	N	3	SRR14192360	28281	A	T	0,999801	2021-03-23	United States
N_3_E	N	3	SRR14192360	28282	T	A	0,998607	2021-03-23	United States
N_203_K	N	203	SRR14192360	28881	G	A	1	2021-03-23	United States
N_204_R	N	204	SRR14192360	28883	G	C	1	2021-03-23	United States
N_235_F	N	235	SRR14192360	28977	C	T	0,999469	2021-03-23	United States
ORF1ab_24_C	ORF1ab	24	SRR14192361	335	C	T	0,998834	2021-03-23	United States
ORF1ab_1001_I	ORF1ab	1001	SRR14192361	3267	C	T	0,999147	2021-03-23	United States
ORF1ab_1567_A	ORF1ab	1567	SRR14192361	4964	A	G	1	2021-03-23	United States
ORF1ab_1708_D	ORF1ab	1708	SRR14192361	5388	C	A	1	2021-03-23	United States
ORF1ab_1761_A	ORF1ab	1761	SRR14192361	5546	A	G	0,090604	2021-03-23	United States
ORF1ab_2230_T	ORF1ab	2230	SRR14192361	6954	T	C	1	2021-03-23	United States
ORF1ab_3108_V	ORF1ab	3108	SRR14192361	9587	A	G	0,99994	2021-03-23	United States
ORF1ab_3674_NA	ORF1ab	3674	SRR14192361	11287	G	-TCTGGTTTT	0,897152	2021-03-23	United States
ORF1ab_3966_R	ORF1ab	3966	SRR14192361	12162	A	G	0,999427	2021-03-23	United States
ORF1ab_35_NA	ORF1ab	35	SRR14192361	13571	G	+T	0,114334	2021-03-23	United States
ORF1ab_314_L	ORF1ab	314	SRR14192361	14408	C	T	0,997209	2021-03-23	United States
ORF1ab_1184_NA	ORF1ab	1184	SRR14192361	17019	G	+T	0,0847864	2021-03-23	United States
ORF1ab_1187_NA	ORF1ab	1187	SRR14192361	17028	C	+A	0,050698	2021-03-23	United States
ORF1ab_1383_R	ORF1ab	1383	SRR14192361	17615	A	G	0,998929	2021-03-23	United States
ORF1ab_1740_NA	ORF1ab	1740	SRR14192361	18687	C	+T	0,061167	2021-03-23	United States
ORF1ab_1848_NA	ORF1ab	1848	SRR14192361	19011	C	+A	0,0567531	2021-03-23	United States
ORF1ab_2172_NA	ORF1ab	2172	SRR14192361	19983	C	+T	0,0526443	2021-03-23	United States
S_20_I	S	20	SRR14192361	21621	C	T	1	2021-03-23	United States
S_68_NA	S	68	SRR14192361	21764	A	-TACATG	0,976934	2021-03-23	United States
S_143_NA	S	143	SRR14192361	21990	T	-TTA	0,734226	2021-03-23	United States
S_501_Y	S	501	SRR14192361	23063	A	T	1	2021-03-23	United States
S_570_D	S	570	SRR14192361	23271	C	A	0,996449	2021-03-23	United States
S_614_G	S	614	SRR14192361	23403	A	G	0,999879	2021-03-23	United States
S_681_R	S	681	SRR14192361	23604	C	G	1	2021-03-23	United States
S_716_I	S	716	SRR14192361	23709	C	T	1	2021-03-23	United States
S_982_A	S	982	SRR14192361	24506	T	G	1	2021-03-23	United States
S_1118_H	S	1118	SRR14192361	24914	G	C	0,999549	2021-03-23	United States
ORF8_27_*	ORF8	27	SRR14192361	27972	C	T	1	2021-03-23	United States
ORF8_52_I	ORF8	52	SRR14192361	28048	G	T	1	2021-03-23	United States
ORF8_73_C	ORF8	73	SRR14192361	28111	A	G	0,999852	2021-03-23	United States
N_1_L	N	1	SRR14192361	28274	A	C	0,0511364	2021-03-23	United States
N_3_H	N	3	SRR14192361	28280	G	C	1	2021-03-23	United States
N_3_V	N	3	SRR14192361	28281	A	T	0,999827	2021-03-23	United States
N_3_E	N	3	SRR14192361	28282	T	A	0,999931	2021-03-23	United States
N_203_K	N	203	SRR14192361	28881	G	A	1	2021-03-23	United States
N_204_R	N	204	SRR14192361	28883	G	C	1	2021-03-23	United States
ORF1ab_140_NA	ORF1ab	140	SRR14192362	683	C	-TA	0,934283	2021-03-24	United States
ORF1ab_142_NA	ORF1ab	142	SRR14192362	691	A	-T	0,998086	2021-03-24	United States
ORF1ab_1001_I	ORF1ab	1001	SRR14192362	3267	C	T	0,998948	2021-03-24	United States
ORF1ab_1296_S	ORF1ab	1296	SRR14192362	4152	T	C	0,994018	2021-03-24	United States
ORF1ab_1708_D	ORF1ab	1708	SRR14192362	5388	C	A	0,999173	2021-03-24	United States
ORF1ab_2230_T	ORF1ab	2230	SRR14192362	6954	T	C	1	2021-03-24	United States
ORF1ab_3674_NA	ORF1ab	3674	SRR14192362	11287	G	-TCTGGTTTT	0,932489	2021-03-24	United States
ORF1ab_3966_R	ORF1ab	3966	SRR14192362	12162	A	G	0,999414	2021-03-24	United States
ORF1ab_314_L	ORF1ab	314	SRR14192362	14408	C	T	0,998828	2021-03-24	United States
ORF1ab_1383_R	ORF1ab	1383	SRR14192362	17615	A	G	0,999358	2021-03-24	United States
ORF1ab_2172_NA	ORF1ab	2172	SRR14192362	19983	C	+T	0,0522959	2021-03-24	United States
ORF1ab_2557_R	ORF1ab	2557	SRR14192362	21137	A	G	0,998676	2021-03-24	United States
S_68_NA	S	68	SRR14192362	21764	A	-TACATG	0,980769	2021-03-24	United States
S_143_NA	S	143	SRR14192362	21990	T	-TTA	0,78109	2021-03-24	United States
S_501_Y	S	501	SRR14192362	23063	A	T	1	2021-03-24	United States
S_570_D	S	570	SRR14192362	23271	C	A	0,997834	2021-03-24	United States
S_614_G	S	614	SRR14192362	23403	A	G	0,999176	2021-03-24	United States
S_681_H	S	681	SRR14192362	23604	C	A	0,997389	2021-03-24	United States
S_716_I	S	716	SRR14192362	23709	C	T	1	2021-03-24	United States
S_982_A	S	982	SRR14192362	24506	T	G	1	2021-03-24	United States
S_1118_H	S	1118	SRR14192362	24914	G	C	1	2021-03-24	United States
S_1191_N	S	1191	SRR14192362	25135	G	T	0,99744	2021-03-24	United States
ORF3a_240_S	ORF3a	240	SRR14192362	26110	C	T	1	2021-03-24	United States
ORF8_27_*	ORF8	27	SRR14192362	27972	C	T	0,998852	2021-03-24	United States
ORF8_52_I	ORF8	52	SRR14192362	28048	G	T	1	2021-03-24	United States
ORF8_73_C	ORF8	73	SRR14192362	28111	A	G	1	2021-03-24	United States
N_1_L	N	1	SRR14192362	28274	A	T	0,0503597	2021-03-24	United States
N_3_H	N	3	SRR14192362	28280	G	C	1	2021-03-24	United States
N_3_V	N	3	SRR14192362	28281	A	T	0,999748	2021-03-24	United States
N_3_E	N	3	SRR14192362	28282	T	A	0,998742	2021-03-24	United States
N_203_K	N	203	SRR14192362	28881	G	A	0,999575	2021-03-24	United States
N_204_R	N	204	SRR14192362	28883	G	C	0,99896	2021-03-24	United States
N_235_F	N	235	SRR14192362	28977	C	T	0,998802	2021-03-24	United States
ORF1ab_265_I	ORF1ab	265	SRR14192363	1059	C	T	0,999543	2021-03-23	United States
ORF1ab_989_V	ORF1ab	989	SRR14192363	3231	G	T	1	2021-03-23	United States
ORF1ab_1587_L	ORF1ab	1587	SRR14192363	5025	C	T	1	2021-03-23	United States
ORF1ab_314_L	ORF1ab	314	SRR14192363	14408	C	T	0,999039	2021-03-23	United States
ORF1ab_2172_NA	ORF1ab	2172	SRR14192363	19983	C	+T	0,0657407	2021-03-23	United States
ORF1ab_2633_S	ORF1ab	2633	SRR14192363	21364	C	T	0,992126	2021-03-23	United States
S_2_L	S	2	SRR14192363	21568	T	A	1	2021-03-23	United States
S_501_T	S	501	SRR14192363	23064	A	C	1	2021-03-23	United States
S_614_G	S	614	SRR14192363	23403	A	G	1	2021-03-23	United States
ORF3a_57_H	ORF3a	57	SRR14192363	25563	G	T	1	2021-03-23	United States
N_368_L	N	368	SRR14192363	29376	C	T	1	2021-03-23	United States
ORF1ab_265_I	ORF1ab	265	SRR14192364	1059	C	T	0,994025	2021-03-24	United States
ORF1ab_2087_I	ORF1ab	2087	SRR14192364	6525	C	T	0,999762	2021-03-24	United States
ORF1ab_3162_E	ORF1ab	3162	SRR14192364	9749	A	G	0,999826	2021-03-24	United States
ORF1ab_3209_V	ORF1ab	3209	SRR14192364	9891	C	T	1	2021-03-24	United States
ORF1ab_3359_S	ORF1ab	3359	SRR14192364	10340	C	T	0,999603	2021-03-24	United States
ORF1ab_3674_NA	ORF1ab	3674	SRR14192364	11287	G	-TCTGGTTTT	0,926057	2021-03-24	United States
ORF1ab_3847_I	ORF1ab	3847	SRR14192364	11804	G	A	1	2021-03-24	United States
ORF1ab_314_L	ORF1ab	314	SRR14192364	14408	C	T	0,993586	2021-03-24	United States
ORF1ab_2172_NA	ORF1ab	2172	SRR14192364	19983	C	+T	0,0623493	2021-03-24	United States
S_80_G	S	80	SRR14192364	21801	A	G	0,999825	2021-03-24	United States
S_143_NA	S	143	SRR14192364	21990	T	-TTA	0,812339	2021-03-24	United States
S_452_R	S	452	SRR14192364	22917	T	G	0,999334	2021-03-24	United States
S_614_G	S	614	SRR14192364	23403	A	G	1	2021-03-24	United States
S_791_I	S	791	SRR14192364	23934	C	T	1	2021-03-24	United States
S_859_N	S	859	SRR14192364	24138	C	A	0,999683	2021-03-24	United States
S_950_H	S	950	SRR14192364	24410	G	C	0,999692	2021-03-24	United States
ORF3a_42_L	ORF3a	42	SRR14192364	25517	C	T	0,993797	2021-03-24	United States
ORF3a_57_H	ORF3a	57	SRR14192364	25563	G	T	0,999603	2021-03-24	United States
ORF8_11_I	ORF8	11	SRR14192364	27925	C	T	0,999682	2021-03-24	United States
ORF8_51_S	ORF8	51	SRR14192364	28044	G	T	0,9965	2021-03-24	United States
ORF8_69_L	ORF8	69	SRR14192364	28099	C	T	0,998371	2021-03-24	United States
N_205_I	N	205	SRR14192364	28887	C	T	0,988701	2021-03-24	United States
N_234_I	N	234	SRR14192364	28975	G	A	1	2021-03-24	United States
ORF1ab_1001_I	ORF1ab	1001	SRR14192366	3267	C	T	0,999129	2021-03-19	United States
ORF1ab_1708_D	ORF1ab	1708	SRR14192366	5388	C	A	0,999295	2021-03-19	United States
ORF1ab_2230_T	ORF1ab	2230	SRR14192366	6954	T	C	1	2021-03-19	United States
ORF1ab_2780_L	ORF1ab	2780	SRR14192366	8603	T	C	0,999734	2021-03-19	United States
ORF1ab_3674_NA	ORF1ab	3674	SRR14192366	11287	G	-TCTGGTTTT	0,919614	2021-03-19	United States
ORF1ab_314_L	ORF1ab	314	SRR14192366	14408	C	T	0,995521	2021-03-19	United States
ORF1ab_1383_R	ORF1ab	1383	SRR14192366	17615	A	G	0,999784	2021-03-19	United States
ORF1ab_1873_N	ORF1ab	1873	SRR14192366	19086	G	T	0,0593607	2021-03-19	United States
S_68_NA	S	68	SRR14192366	21764	A	-TACATG	0,926182	2021-03-19	United States
S_143_NA	S	143	SRR14192366	21990	T	-TTA	0,824408	2021-03-19	United States
S_501_Y	S	501	SRR14192366	23063	A	T	0,999812	2021-03-19	United States
S_570_D	S	570	SRR14192366	23271	C	A	0,998595	2021-03-19	United States
S_614_G	S	614	SRR14192366	23403	A	G	0,999185	2021-03-19	United States
S_681_H	S	681	SRR14192366	23604	C	A	0,998199	2021-03-19	United States
S_716_I	S	716	SRR14192366	23709	C	T	0,998384	2021-03-19	United States
S_982_A	S	982	SRR14192366	24506	T	G	1	2021-03-19	United States
S_1118_H	S	1118	SRR14192366	24914	G	C	0,994957	2021-03-19	United States
ORF3a_15_F	ORF3a	15	SRR14192366	25437	G	T	0,999081	2021-03-19	United States
ORF8_27_*	ORF8	27	SRR14192366	27972	C	T	0,999628	2021-03-19	United States
ORF8_52_I	ORF8	52	SRR14192366	28048	G	T	0,999244	2021-03-19	United States
ORF8_73_C	ORF8	73	SRR14192366	28111	A	G	0,999912	2021-03-19	United States
N_3_H	N	3	SRR14192366	28280	G	C	1	2021-03-19	United States
N_3_V	N	3	SRR14192366	28281	A	T	1	2021-03-19	United States
N_3_E	N	3	SRR14192366	28282	T	A	0,999738	2021-03-19	United States
N_203_K	N	203	SRR14192366	28881	G	A	1	2021-03-19	United States
N_204_R	N	204	SRR14192366	28883	G	C	1	2021-03-19	United States
N_235_F	N	235	SRR14192366	28977	C	T	0,990476	2021-03-19	United States
ORF1ab_690_V	ORF1ab	690	SRR14192367	2334	C	T	0,999607	2021-03-24	United States
ORF1ab_1001_I	ORF1ab	1001	SRR14192367	3267	C	T	0,99859	2021-03-24	United States
ORF1ab_1708_D	ORF1ab	1708	SRR14192367	5388	C	A	0,999536	2021-03-24	United States
ORF1ab_2780_L	ORF1ab	2780	SRR14192367	8603	T	C	0,998922	2021-03-24	United States
ORF1ab_3603_NA	ORF1ab	3603	SRR14192367	11074	C	+T	0,0629313	2021-03-24	United States
ORF1ab_3674_NA	ORF1ab	3674	SRR14192367	11287	G	-TCTGGTTTT	0,926663	2021-03-24	United States
ORF1ab_314_L	ORF1ab	314	SRR14192367	14408	C	T	0,99812	2021-03-24	United States
ORF1ab_1383_R	ORF1ab	1383	SRR14192367	17615	A	G	0,999002	2021-03-24	United States
ORF1ab_1862_L	ORF1ab	1862	SRR14192367	19051	A	C	1	2021-03-24	United States
ORF1ab_2172_NA	ORF1ab	2172	SRR14192367	19983	C	+T	0,0608794	2021-03-24	United States
S_68_NA	S	68	SRR14192367	21764	A	-TACATG	0,973684	2021-03-24	United States
S_143_NA	S	143	SRR14192367	21990	T	-TTA	0,752913	2021-03-24	United States
S_501_Y	S	501	SRR14192367	23063	A	T	0,999356	2021-03-24	United States
S_570_D	S	570	SRR14192367	23271	C	A	0,998034	2021-03-24	United States
S_614_G	S	614	SRR14192367	23403	A	G	0,999663	2021-03-24	United States
S_681_H	S	681	SRR14192367	23604	C	A	0,9996	2021-03-24	United States
S_716_I	S	716	SRR14192367	23709	C	T	0,999596	2021-03-24	United States
S_982_A	S	982	SRR14192367	24506	T	G	0,999608	2021-03-24	United States
S_1118_H	S	1118	SRR14192367	24914	G	C	1	2021-03-24	United States
ORF3a_15_F	ORF3a	15	SRR14192367	25437	G	T	0,998167	2021-03-24	United States
ORF8_18_*	ORF8	18	SRR14192367	27945	C	T	1	2021-03-24	United States
ORF8_27_*	ORF8	27	SRR14192367	27972	C	T	0,999646	2021-03-24	United States
ORF8_52_I	ORF8	52	SRR14192367	28048	G	T	1	2021-03-24	United States
ORF8_60_F	ORF8	60	SRR14192367	28073	G	T	1	2021-03-24	United States
ORF8_73_C	ORF8	73	SRR14192367	28111	A	G	1	2021-03-24	United States
N_3_H	N	3	SRR14192367	28280	G	C	1	2021-03-24	United States
N_3_V	N	3	SRR14192367	28281	A	T	0,999737	2021-03-24	United States
N_3_E	N	3	SRR14192367	28282	T	A	0,998424	2021-03-24	United States
N_203_K	N	203	SRR14192367	28881	G	A	1	2021-03-24	United States
N_204_R	N	204	SRR14192367	28883	G	C	1	2021-03-24	United States
N_235_F	N	235	SRR14192367	28977	C	T	0,995526	2021-03-24	United States
ORF1ab_814_I	ORF1ab	814	SRR14192370	2706	C	T	1	2021-03-02	United States
ORF1ab_1001_I	ORF1ab	1001	SRR14192370	3267	C	T	0,99857	2021-03-02	United States
ORF1ab_1708_D	ORF1ab	1708	SRR14192370	5388	C	A	1	2021-03-02	United States
ORF1ab_1761_A	ORF1ab	1761	SRR14192370	5546	A	G	0,0612022	2021-03-02	United States
ORF1ab_2230_T	ORF1ab	2230	SRR14192370	6954	T	C	0,999671	2021-03-02	United States
ORF1ab_3121_NA	ORF1ab	3121	SRR14192370	9627	C	+T	0,058207	2021-03-02	United States
ORF1ab_3603_NA	ORF1ab	3603	SRR14192370	11074	C	+T	0,11054	2021-03-02	United States
ORF1ab_3674_NA	ORF1ab	3674	SRR14192370	11287	G	-TCTGGTTTT	0,936986	2021-03-02	United States
ORF1ab_4398_NA	ORF1ab	4398	SRR14192370	13459	G	+T	0,0608847	2021-03-02	United States
ORF1ab_218_L	ORF1ab	218	SRR14192370	14120	C	T	0,995313	2021-03-02	United States
ORF1ab_314_L	ORF1ab	314	SRR14192370	14408	C	T	0,985959	2021-03-02	United States
ORF1ab_1628_NA	ORF1ab	1628	SRR14192370	18350	A	+T	0,071382	2021-03-02	United States
S_20_I	S	20	SRR14192370	21621	C	T	1	2021-03-02	United States
S_68_NA	S	68	SRR14192370	21764	A	-TACATG	0,953125	2021-03-02	United States
S_143_NA	S	143	SRR14192370	21990	T	-TTA	0,741935	2021-03-02	United States
S_501_Y	S	501	SRR14192370	23063	A	T	1	2021-03-02	United States
S_570_D	S	570	SRR14192370	23271	C	A	0,997701	2021-03-02	United States
S_614_G	S	614	SRR14192370	23403	A	G	1	2021-03-02	United States
S_664_T	S	664	SRR14192370	23553	T	C	0,0518135	2021-03-02	United States
S_681_H	S	681	SRR14192370	23604	C	A	1	2021-03-02	United States
S_716_I	S	716	SRR14192370	23709	C	T	1	2021-03-02	United States
S_982_A	S	982	SRR14192370	24506	T	G	1	2021-03-02	United States
S_1118_H	S	1118	SRR14192370	24914	G	C	0,999502	2021-03-02	United States
S_1242_G	S	1242	SRR14192370	25286	A	G	0,0590773	2021-03-02	United States
S_1245_R	S	1245	SRR14192370	25296	A	G	0,0566038	2021-03-02	United States
ORF8_58_T	ORF8	58	SRR14192370	28066	T	C	0,184466	2021-03-02	United States
ORF8_73_C	ORF8	73	SRR14192370	28111	A	G	0,99962	2021-03-02	United States
N_3_H	N	3	SRR14192370	28280	G	C	1	2021-03-02	United States
N_3_V	N	3	SRR14192370	28281	A	T	0,999852	2021-03-02	United States
N_3_E	N	3	SRR14192370	28282	T	A	0,999852	2021-03-02	United States
N_203_K	N	203	SRR14192370	28881	G	A	1	2021-03-02	United States
N_204_R	N	204	SRR14192370	28883	G	C	0,997382	2021-03-02	United States
N_235_F	N	235	SRR14192370	28977	C	T	0,996795	2021-03-02	United States
ORF1ab_498_V	ORF1ab	498	SRR14192371	1758	C	T	0,996287	2021-03-17	United States
ORF1ab_1641_NA	ORF1ab	1641	SRR14192371	5187	G	+T	0,0537428	2021-03-17	United States
ORF1ab_1761_A	ORF1ab	1761	SRR14192371	5546	A	G	0,0613497	2021-03-17	United States
ORF1ab_2144_NA	ORF1ab	2144	SRR14192371	6696	C	+T	0,0613982	2021-03-17	United States
ORF1ab_2535_L	ORF1ab	2535	SRR14192371	7869	C	T	0,0873702	2021-03-17	United States
ORF1ab_3452_NA	ORF1ab	3452	SRR14192371	10619	C	+A	0,109175	2021-03-17	United States
ORF1ab_3603_NA	ORF1ab	3603	SRR14192371	11074	C	+T	0,0930233	2021-03-17	United States
ORF1ab_4023_NA	ORF1ab	4023	SRR14192371	12333	C	+A	0,0551044	2021-03-17	United States
ORF1ab_314_L	ORF1ab	314	SRR14192371	14408	C	T	0,998158	2021-03-17	United States
ORF1ab_1299_T	ORF1ab	1299	SRR14192371	17363	T	C	0,999747	2021-03-17	United States
ORF1ab_1362_R	ORF1ab	1362	SRR14192371	17551	G	A	0,998561	2021-03-17	United States
ORF1ab_1936_H	ORF1ab	1936	SRR14192371	19274	C	A	0,999547	2021-03-17	United States
ORF1ab_2333_G	ORF1ab	2333	SRR14192371	20465	A	G	0,0567376	2021-03-17	United States
ORF1ab_2401_T	ORF1ab	2401	SRR14192371	20668	G	A	0,999025	2021-03-17	United States
ORF1ab_2545_NA	ORF1ab	2545	SRR14192371	21101	G	+T	0,126987	2021-03-17	United States
S_152_L	S	152	SRR14192371	22017	G	T	1	2021-03-17	United States
S_614_G	S	614	SRR14192371	23403	A	G	0,99986	2021-03-17	United States
S_769_V	S	769	SRR14192371	23868	G	T	0,999267	2021-03-17	United States
M_28_L	M	28	SRR14192371	26604	T	C	0,999921	2021-03-17	United States
N_187_L	N	187	SRR14192371	28833	C	T	1	2021-03-17	United States
N_203_K	N	203	SRR14192371	28881	G	A	1	2021-03-17	United States
N_204_R	N	204	SRR14192371	28883	G	C	0,996183	2021-03-17	United States
N_418_H	N	418	SRR14192371	29527	G	T	0,998102	2021-03-17	United States
ORF1ab_2353_NA	ORF1ab	2353	SRR14192372	7323	A	+T	0,13871	2021-03-15	United States
ORF1ab_314_L	ORF1ab	314	SRR14192372	14408	C	T	0,998921	2021-03-15	United States
ORF1ab_2172_NA	ORF1ab	2172	SRR14192372	19983	C	+T	0,0612604	2021-03-15	United States
ORF1ab_2545_NA	ORF1ab	2545	SRR14192372	21101	G	+T	0,0614074	2021-03-15	United States
S_614_G	S	614	SRR14192372	23403	A	G	0,999853	2021-03-15	United States
ORF7a_68_L	ORF7a	68	SRR14192372	27596	C	T	1	2021-03-15	United States
ORF8_108_S	ORF8	108	SRR14192372	28216	T	C	0,999577	2021-03-15	United States
N_194_L	N	194	SRR14192372	28854	C	T	0,9996	2021-03-15	United States
ORF1ab_538_L	ORF1ab	538	SRR14192373	1878	C	T	0,994838	2021-03-16	United States
ORF1ab_2267_K	ORF1ab	2267	SRR14192373	7065	G	A	0,0545977	2021-03-16	United States
ORF1ab_3468_V	ORF1ab	3468	SRR14192373	10667	T	G	0,999208	2021-03-16	United States
ORF1ab_3930_F	ORF1ab	3930	SRR14192373	12053	C	T	0,99934	2021-03-16	United States
ORF1ab_4075_S	ORF1ab	4075	SRR14192373	12488	C	T	0,998813	2021-03-16	United States
ORF1ab_314_L	ORF1ab	314	SRR14192373	14408	C	T	0,997067	2021-03-16	United States
ORF1ab_2545_NA	ORF1ab	2545	SRR14192373	21101	G	+T	0,057526	2021-03-16	United States
S_484_K	S	484	SRR14192373	23012	G	A	1	2021-03-16	United States
S_565_L	S	565	SRR14192373	23255	T	C	0,99979	2021-03-16	United States
S_614_G	S	614	SRR14192373	23403	A	G	1	2021-03-16	United States
S_1124_V	S	1124	SRR14192373	24933	G	T	0,0584175	2021-03-16	United States
S_1176_F	S	1176	SRR14192373	25088	G	T	1	2021-03-16	United States
N_119_S	N	119	SRR14192373	28628	G	T	0,999618	2021-03-16	United States
N_203_K	N	203	SRR14192373	28881	G	A	1	2021-03-16	United States
N_204_R	N	204	SRR14192373	28883	G	C	1	2021-03-16	United States
N_214_S	N	214	SRR14192373	28913	G	A	0,198718	2021-03-16	United States
N_234_I	N	234	SRR14192373	28975	G	T	1	2021-03-16	United States
ORF1ab_265_I	ORF1ab	265	SRR14192374	1059	C	T	0,995706	2021-03-16	United States
ORF1ab_606_A	ORF1ab	606	SRR14192374	2082	T	C	0,186032	2021-03-16	United States
ORF1ab_1946_S	ORF1ab	1946	SRR14192374	6101	G	A	0,98754	2021-03-16	United States
ORF1ab_2166_I	ORF1ab	2166	SRR14192374	6762	C	T	0,99983	2021-03-16	United States
ORF1ab_3201_P	ORF1ab	3201	SRR14192374	9867	T	C	0,999486	2021-03-16	United States
ORF1ab_3603_NA	ORF1ab	3603	SRR14192374	11074	C	+T	0,0520767	2021-03-16	United States
ORF1ab_3660_L	ORF1ab	3660	SRR14192374	11243	G	T	0,999264	2021-03-16	United States
ORF1ab_3674_NA	ORF1ab	3674	SRR14192374	11287	G	-TCTGGTTTT	0,95444	2021-03-16	United States
ORF1ab_314_L	ORF1ab	314	SRR14192374	14408	C	T	0,994137	2021-03-16	United States
ORF1ab_1011_H	ORF1ab	1011	SRR14192374	16500	A	C	0,991026	2021-03-16	United States
ORF1ab_2172_NA	ORF1ab	2172	SRR14192374	19983	C	+T	0,0687947	2021-03-16	United States
ORF1ab_2545_NA	ORF1ab	2545	SRR14192374	21101	G	+T	0,0719716	2021-03-16	United States
S_3_NA	S	3	SRR14192374	21569	G	+T	0,0813355	2021-03-16	United States
S_5_F	S	5	SRR14192374	21575	C	T	0,99867	2021-03-16	United States
S_95_I	S	95	SRR14192374	21846	C	T	0,999836	2021-03-16	United States
S_253_G	S	253	SRR14192374	22320	A	G	0,999728	2021-03-16	United States
S_477_N	S	477	SRR14192374	22992	G	A	0,997104	2021-03-16	United States
S_613_H	S	613	SRR14192374	23401	G	T	0,99948	2021-03-16	United States
S_614_G	S	614	SRR14192374	23403	A	G	0,999926	2021-03-16	United States
S_626_T	S	626	SRR14192374	23438	G	A	0,99575	2021-03-16	United States
S_957_R	S	957	SRR14192374	24432	A	G	0,999687	2021-03-16	United States
ORF3a_40_L	ORF3a	40	SRR14192374	25511	C	T	0,215477	2021-03-16	United States
ORF3a_42_L	ORF3a	42	SRR14192374	25517	C	T	0,992653	2021-03-16	United States
ORF3a_57_H	ORF3a	57	SRR14192374	25563	G	T	0,999663	2021-03-16	United States
ORF7a_116_F	ORF7a	116	SRR14192374	27739	C	T	0,999416	2021-03-16	United States
ORF8_11_I	ORF8	11	SRR14192374	27925	C	T	0,999665	2021-03-16	United States
ORF8_85_S	ORF8	85	SRR14192374	28146	C	T	0,0693584	2021-03-16	United States
N_1_L	N	1	SRR14192374	28274	A	C	0,0553846	2021-03-16	United States
N_13_L	N	13	SRR14192374	28311	C	T	0,99907	2021-03-16	United States
N_202_R	N	202	SRR14192374	28879	T	G	0,999796	2021-03-16	United States
ORF1ab_265_I	ORF1ab	265	SRR14192375	1059	C	T	0,995385	2021-03-16	United States
ORF1ab_290_NA	ORF1ab	290	SRR14192375	1135	G	+A	0,0888729	2021-03-16	United States
ORF1ab_561_NA	ORF1ab	561	SRR14192375	1946	G	+T	0,0584615	2021-03-16	United States
ORF1ab_620_NA	ORF1ab	620	SRR14192375	2123	G	+T	0,0709382	2021-03-16	United States
ORF1ab_882_NA	ORF1ab	882	SRR14192375	2910	C	-T	0,0538344	2021-03-16	United States
ORF1ab_994_R	ORF1ab	994	SRR14192375	3247	T	G	0,151195	2021-03-16	United States
ORF1ab_996_NA	ORF1ab	996	SRR14192375	3253	C	+A	0,0918353	2021-03-16	United States
ORF1ab_1031_NA	ORF1ab	1031	SRR14192375	3357	A	+T	0,157171	2021-03-16	United States
ORF1ab_1184_NA	ORF1ab	1184	SRR14192375	3817	C	+A	0,187187	2021-03-16	United States
ORF1ab_1224_H	ORF1ab	1224	SRR14192375	3937	G	T	0,0948097	2021-03-16	United States
ORF1ab_1225_NA	ORF1ab	1225	SRR14192375	3939	G	+A	0,0548135	2021-03-16	United States
ORF1ab_1633_D	ORF1ab	1633	SRR14192375	5164	G	T	0,05625	2021-03-16	United States
ORF1ab_1803_NA	ORF1ab	1803	SRR14192375	5673	C	+T	0,0600386	2021-03-16	United States
ORF1ab_2144_NA	ORF1ab	2144	SRR14192375	6696	C	+T	0,0670814	2021-03-16	United States
ORF1ab_2601_NA	ORF1ab	2601	SRR14192375	8067	C	+T	0,0560135	2021-03-16	United States
ORF1ab_2606_I	ORF1ab	2606	SRR14192375	8083	G	A	0,996517	2021-03-16	United States
ORF1ab_2966_S	ORF1ab	2966	SRR14192375	9162	A	G	0,999958	2021-03-16	United States
ORF1ab_3230_V	ORF1ab	3230	SRR14192375	9954	C	T	0,059387	2021-03-16	United States
ORF1ab_3352_F	ORF1ab	3352	SRR14192375	10319	C	T	0,994859	2021-03-16	United States
ORF1ab_4011_NA	ORF1ab	4011	SRR14192375	12296	C	+A	0,0665594	2021-03-16	United States
ORF1ab_4068_T	ORF1ab	4068	SRR14192375	12467	G	A	0,0587504	2021-03-16	United States
ORF1ab_4115_I	ORF1ab	4115	SRR14192375	12609	G	T	0,0507576	2021-03-16	United States
ORF1ab_2_NA	ORF1ab	2	SRR14192375	13471	G	+T	0,0820513	2021-03-16	United States
ORF1ab_40_NA	ORF1ab	40	SRR14192375	13586	T	+A	0,0740741	2021-03-16	United States
ORF1ab_314_L	ORF1ab	314	SRR14192375	14408	C	T	0,993527	2021-03-16	United States
ORF1ab_910_NA	ORF1ab	910	SRR14192375	16197	G	+T	0,0679612	2021-03-16	United States
ORF1ab_1038_NA	ORF1ab	1038	SRR14192375	16580	C	+A	0,0652174	2021-03-16	United States
ORF1ab_1622_*	ORF1ab	1622	SRR14192375	18331	A	T	0,0970527	2021-03-16	United States
ORF1ab_1653_D	ORF1ab	1653	SRR14192375	18424	A	G	0,999945	2021-03-16	United States
ORF1ab_1706_NA	ORF1ab	1706	SRR14192375	18585	A	+T	0,0907981	2021-03-16	United States
ORF1ab_1848_NA	ORF1ab	1848	SRR14192375	19011	C	+A	0,0552427	2021-03-16	United States
ORF1ab_1967_NA	ORF1ab	1967	SRR14192375	19368	A	+T	0,164032	2021-03-16	United States
ORF1ab_2123_NA	ORF1ab	2123	SRR14192375	19836	C	+A	0,10178	2021-03-16	United States
ORF1ab_2322_T	ORF1ab	2322	SRR14192375	20432	T	C	0,0565371	2021-03-16	United States
ORF1ab_2541_Y	ORF1ab	2541	SRR14192375	21088	G	T	0,999874	2021-03-16	United States
ORF1ab_2545_NA	ORF1ab	2545	SRR14192375	21101	G	+T	0,0555824	2021-03-16	United States
ORF1ab_2645_NA	ORF1ab	2645	SRR14192375	21402	T	+A	0,0505952	2021-03-16	United States
S_143_NA	S	143	SRR14192375	21990	T	-TTA	0,803158	2021-03-16	United States
S_337_NA	S	337	SRR14192375	22572	C	+T	0,0607092	2021-03-16	United States
S_527_NA	S	527	SRR14192375	23143	T	-A	0,0506667	2021-03-16	United States
S_614_G	S	614	SRR14192375	23403	A	G	0,999893	2021-03-16	United States
S_635_NA	S	635	SRR14192375	23465	G	+T	0,0527947	2021-03-16	United States
S_785_NA	S	785	SRR14192375	23917	C	+A	0,0758603	2021-03-16	United States
S_864_V	S	864	SRR14192375	24152	T	G	0,0511202	2021-03-16	United States
S_1039_S	S	1039	SRR14192375	24679	A	T	0,063992	2021-03-16	United States
ORF3a_26_L	ORF3a	26	SRR14192375	25469	C	T	0,0583865	2021-03-16	United States
ORF3a_57_H	ORF3a	57	SRR14192375	25563	G	T	0,999758	2021-03-16	United States
ORF3a_108_NA	ORF3a	108	SRR14192375	25714	C	-T	0,0536756	2021-03-16	United States
ORF3a_172_V	ORF3a	172	SRR14192375	25907	G	T	1	2021-03-16	United States
E_68_F	E	68	SRR14192375	26447	C	T	0,0896386	2021-03-16	United States
M_36_NA	M	36	SRR14192375	26630	A	+T	0,052504	2021-03-16	United States
M_90_NA	M	90	SRR14192375	26792	G	-ATGTGGCTCAGCTACTTCATT	0,0539255	2021-03-16	United States
ORF7a_39_I	ORF7a	39	SRR14192375	27509	C	T	0,999384	2021-03-16	United States
ORF8_24_L	ORF8	24	SRR14192375	27964	C	T	0,977741	2021-03-16	United States
N_67_S	N	67	SRR14192375	28472	C	T	0,997669	2021-03-16	United States
N_199_L	N	199	SRR14192375	28869	C	T	0,995456	2021-03-16	United States
N_254_V	N	254	SRR14192375	29034	C	T	0,0877064	2021-03-16	United States
N_260_NA	N	260	SRR14192375	29051	C	+A	0,0699135	2021-03-16	United States
ORF1ab_84_NA	ORF1ab	84	SRR14192376	515	G	-TTA	0,961051	2021-03-15	United States
ORF1ab_265_I	ORF1ab	265	SRR14192376	1059	C	T	0,99446	2021-03-15	United States
ORF1ab_2267_NA	ORF1ab	2267	SRR14192376	7066	A	-G	0,0776256	2021-03-15	United States
ORF1ab_2336_NA	ORF1ab	2336	SRR14192376	7273	G	+T	0,41958	2021-03-15	United States
ORF1ab_2880_NA	ORF1ab	2880	SRR14192376	8905	C	+T	0,055336	2021-03-15	United States
ORF1ab_3201_P	ORF1ab	3201	SRR14192376	9867	T	C	1	2021-03-15	United States
ORF1ab_3452_NA	ORF1ab	3452	SRR14192376	10619	C	+A	0,0664985	2021-03-15	United States
ORF1ab_3674_NA	ORF1ab	3674	SRR14192376	11287	G	-TCTGGTTTT	0,94581	2021-03-15	United States
ORF1ab_218_L	ORF1ab	218	SRR14192376	14120	C	T	0,997416	2021-03-15	United States
ORF1ab_314_L	ORF1ab	314	SRR14192376	14408	C	T	0,99782	2021-03-15	United States
ORF1ab_1011_H	ORF1ab	1011	SRR14192376	16500	A	C	0,996691	2021-03-15	United States
ORF1ab_2172_NA	ORF1ab	2172	SRR14192376	19983	C	+T	0,0632911	2021-03-15	United States
ORF1ab_2545_NA	ORF1ab	2545	SRR14192376	21101	G	+T	0,0605485	2021-03-15	United States
S_5_F	S	5	SRR14192376	21575	C	T	1	2021-03-15	United States
S_95_I	S	95	SRR14192376	21846	C	T	0,999758	2021-03-15	United States
S_253_G	S	253	SRR14192376	22320	A	G	1	2021-03-15	United States
S_484_K	S	484	SRR14192376	23012	G	A	1	2021-03-15	United States
S_614_G	S	614	SRR14192376	23403	A	G	0,999762	2021-03-15	United States
S_701_V	S	701	SRR14192376	23664	C	T	0,999321	2021-03-15	United States
ORF3a_42_L	ORF3a	42	SRR14192376	25517	C	T	0,996344	2021-03-15	United States
ORF3a_57_H	ORF3a	57	SRR14192376	25563	G	T	1	2021-03-15	United States
ORF8_11_I	ORF8	11	SRR14192376	27925	C	T	0,99953	2021-03-15	United States
N_199_L	N	199	SRR14192376	28869	C	T	1	2021-03-15	United States
N_234_I	N	234	SRR14192376	28975	G	A	1	2021-03-15	United States
ORF1ab_730_F	ORF1ab	730	SRR14192377	2453	C	T	1	2021-03-16	United States
ORF1ab_1001_I	ORF1ab	1001	SRR14192377	3267	C	T	1	2021-03-16	United States
ORF1ab_1708_D	ORF1ab	1708	SRR14192377	5388	C	A	1	2021-03-16	United States
ORF1ab_2230_T	ORF1ab	2230	SRR14192377	6954	T	C	1	2021-03-16	United States
ORF1ab_3674_NA	ORF1ab	3674	SRR14192377	11287	G	-TCTGGTTTT	0,939541	2021-03-16	United States
ORF1ab_314_L	ORF1ab	314	SRR14192377	14408	C	T	0,998137	2021-03-16	United States
ORF1ab_1728_D	ORF1ab	1728	SRR14192377	18651	G	T	1	2021-03-16	United States
ORF1ab_2172_NA	ORF1ab	2172	SRR14192377	19983	C	+T	0,0684312	2021-03-16	United States
ORF1ab_2545_NA	ORF1ab	2545	SRR14192377	21101	G	+T	0,0622052	2021-03-16	United States
S_68_NA	S	68	SRR14192377	21764	A	-TACATG	0,989069	2021-03-16	United States
S_98_F	S	98	SRR14192377	21855	C	T	0,999487	2021-03-16	United States
S_138_H	S	138	SRR14192377	21974	G	C	0,992091	2021-03-16	United States
S_143_NA	S	143	SRR14192377	21990	T	-TTA	0,731017	2021-03-16	United States
S_501_Y	S	501	SRR14192377	23063	A	T	1	2021-03-16	United States
S_570_D	S	570	SRR14192377	23271	C	A	0,998931	2021-03-16	United States
S_614_G	S	614	SRR14192377	23403	A	G	1	2021-03-16	United States
S_681_H	S	681	SRR14192377	23604	C	A	0,999781	2021-03-16	United States
S_716_I	S	716	SRR14192377	23709	C	T	1	2021-03-16	United States
S_982_A	S	982	SRR14192377	24506	T	G	0,999525	2021-03-16	United States
S_1118_H	S	1118	SRR14192377	24914	G	C	0,999583	2021-03-16	United States
ORF8_27_*	ORF8	27	SRR14192377	27972	C	T	0,999175	2021-03-16	United States
ORF8_52_I	ORF8	52	SRR14192377	28048	G	T	1	2021-03-16	United States
ORF8_73_C	ORF8	73	SRR14192377	28111	A	G	1	2021-03-16	United States
N_3_H	N	3	SRR14192377	28280	G	C	1	2021-03-16	United States
N_3_V	N	3	SRR14192377	28281	A	T	0,999337	2021-03-16	United States
N_3_E	N	3	SRR14192377	28282	T	A	0,999779	2021-03-16	United States
N_203_K	N	203	SRR14192377	28881	G	A	0,998805	2021-03-16	United States
N_204_R	N	204	SRR14192377	28883	G	C	1	2021-03-16	United States
N_235_F	N	235	SRR14192377	28977	C	T	0,998645	2021-03-16	United States
ORF1ab_265_I	ORF1ab	265	SRR14192378	1059	C	T	0,999131	2021-03-15	United States
ORF1ab_1946_S	ORF1ab	1946	SRR14192378	6101	G	A	0,998072	2021-03-15	United States
ORF1ab_3201_P	ORF1ab	3201	SRR14192378	9867	T	C	1	2021-03-15	United States
ORF1ab_3674_NA	ORF1ab	3674	SRR14192378	11287	G	-TCTGGTTTT	0,948127	2021-03-15	United States
ORF1ab_314_L	ORF1ab	314	SRR14192378	14408	C	T	1	2021-03-15	United States
ORF1ab_1011_H	ORF1ab	1011	SRR14192378	16500	A	C	1	2021-03-15	United States
ORF1ab_2172_NA	ORF1ab	2172	SRR14192378	19983	C	+T	0,0601676	2021-03-15	United States
ORF1ab_2545_NA	ORF1ab	2545	SRR14192378	21101	G	+T	0,052658	2021-03-15	United States
S_3_NA	S	3	SRR14192378	21569	G	+T	0,0515021	2021-03-15	United States
S_5_F	S	5	SRR14192378	21575	C	T	1	2021-03-15	United States
S_47_F	S	47	SRR14192378	21701	G	T	0,999385	2021-03-15	United States
S_95_I	S	95	SRR14192378	21846	C	T	1	2021-03-15	United States
S_253_G	S	253	SRR14192378	22320	A	G	1	2021-03-15	United States
S_477_N	S	477	SRR14192378	22992	G	A	0,995984	2021-03-15	United States
S_614_G	S	614	SRR14192378	23403	A	G	1	2021-03-15	United States
S_957_R	S	957	SRR14192378	24432	A	G	1	2021-03-15	United States
ORF3a_42_L	ORF3a	42	SRR14192378	25517	C	T	0,994646	2021-03-15	United States
ORF3a_57_H	ORF3a	57	SRR14192378	25563	G	T	0,999859	2021-03-15	United States
ORF8_11_I	ORF8	11	SRR14192378	27925	C	T	1	2021-03-15	United States
N_13_L	N	13	SRR14192378	28311	C	T	1	2021-03-15	United States
N_202_R	N	202	SRR14192378	28879	T	G	1	2021-03-15	United States
ORF1ab_265_I	ORF1ab	265	SRR14192379	1059	C	T	0,996256	2021-03-17	United States
ORF1ab_2334_L	ORF1ab	2334	SRR14192379	7265	T	C	1	2021-03-17	United States
ORF1ab_3352_F	ORF1ab	3352	SRR14192379	10319	C	T	0,995848	2021-03-17	United States
ORF1ab_314_L	ORF1ab	314	SRR14192379	14408	C	T	0,993121	2021-03-17	United States
ORF1ab_2172_NA	ORF1ab	2172	SRR14192379	19983	C	+T	0,0634153	2021-03-17	United States
S_20_I	S	20	SRR14192379	21621	C	T	0,999468	2021-03-17	United States
S_614_G	S	614	SRR14192379	23403	A	G	0,999933	2021-03-17	United States
ORF3a_57_H	ORF3a	57	SRR14192379	25563	G	T	0,999926	2021-03-17	United States
ORF3a_155_Y	ORF3a	155	SRR14192379	25855	G	T	0,999332	2021-03-17	United States
ORF8_24_L	ORF8	24	SRR14192379	27964	C	T	0,983121	2021-03-17	United States
N_234_I	N	234	SRR14192379	28975	G	T	0,998847	2021-03-17	United States
N_401_Y	N	401	SRR14192379	29474	G	T	0,999763	2021-03-17	United States
ORF1ab_128_NA	ORF1ab	128	SRR14192380	649	T	-A	0,311616	2021-03-17	United States
ORF1ab_137_NA	ORF1ab	137	SRR14192380	674	G	-GC	0,0948185	2021-03-17	United States
ORF1ab_366_NA	ORF1ab	366	SRR14192380	1363	T	+A	0,0515464	2021-03-17	United States
ORF1ab_1001_I	ORF1ab	1001	SRR14192380	3267	C	T	0,996446	2021-03-17	United States
ORF1ab_1708_D	ORF1ab	1708	SRR14192380	5388	C	A	1	2021-03-17	United States
ORF1ab_1761_A	ORF1ab	1761	SRR14192380	5546	A	G	0,0894495	2021-03-17	United States
ORF1ab_1958_NA	ORF1ab	1958	SRR14192380	6139	A	+T	0,0775862	2021-03-17	United States
ORF1ab_2230_T	ORF1ab	2230	SRR14192380	6954	T	C	1	2021-03-17	United States
ORF1ab_2620_F	ORF1ab	2620	SRR14192380	8123	C	T	0,999007	2021-03-17	United States
ORF1ab_2704_NA	ORF1ab	2704	SRR14192380	8376	C	+A	0,116279	2021-03-17	United States
ORF1ab_2774_NA	ORF1ab	2774	SRR14192380	8587	T	+A	0,0550162	2021-03-17	United States
ORF1ab_3452_NA	ORF1ab	3452	SRR14192380	10619	C	+A	0,105585	2021-03-17	United States
ORF1ab_3674_NA	ORF1ab	3674	SRR14192380	11287	G	-TCTGGTTTT	0,908587	2021-03-17	United States
ORF1ab_149_K	ORF1ab	149	SRR14192380	13914	T	G	0,0521739	2021-03-17	United States
ORF1ab_218_L	ORF1ab	218	SRR14192380	14120	C	T	0,9973	2021-03-17	United States
ORF1ab_314_L	ORF1ab	314	SRR14192380	14408	C	T	0,997001	2021-03-17	United States
ORF1ab_814_R	ORF1ab	814	SRR14192380	15907	G	C	0,0907812	2021-03-17	United States
ORF1ab_1515_F	ORF1ab	1515	SRR14192380	18010	A	T	0,0877573	2021-03-17	United States
ORF1ab_1549_S	ORF1ab	1549	SRR14192380	18112	A	T	0,0537408	2021-03-17	United States
ORF1ab_2172_NA	ORF1ab	2172	SRR14192380	19983	C	+T	0,105114	2021-03-17	United States
ORF1ab_2208_NA	ORF1ab	2208	SRR14192380	20091	C	+A	0,0539216	2021-03-17	United States
S_68_NA	S	68	SRR14192380	21764	A	-TACATG	0,972028	2021-03-17	United States
S_143_NA	S	143	SRR14192380	21990	T	-TTA	0,740804	2021-03-17	United States
S_336_S	S	336	SRR14192380	22569	G	C	0,0515419	2021-03-17	United States
S_570_D	S	570	SRR14192380	23271	C	A	0,996326	2021-03-17	United States
S_614_G	S	614	SRR14192380	23403	A	G	1	2021-03-17	United States
S_681_H	S	681	SRR14192380	23604	C	A	0,999757	2021-03-17	United States
S_716_I	S	716	SRR14192380	23709	C	T	0,999696	2021-03-17	United States
S_781_NA	S	781	SRR14192380	23903	G	+T	0,0614525	2021-03-17	United States
S_982_A	S	982	SRR14192380	24506	T	G	1	2021-03-17	United States
S_1118_H	S	1118	SRR14192380	24914	G	C	0,99991	2021-03-17	United States
ORF8_27_*	ORF8	27	SRR14192380	27972	C	T	1	2021-03-17	United States
ORF8_52_I	ORF8	52	SRR14192380	28048	G	T	1	2021-03-17	United States
ORF8_68_*	ORF8	68	SRR14192380	28095	A	T	0,986982	2021-03-17	United States
ORF8_73_C	ORF8	73	SRR14192380	28111	A	G	0,999503	2021-03-17	United States
N_3_H	N	3	SRR14192380	28280	G	C	1	2021-03-17	United States
N_3_V	N	3	SRR14192380	28281	A	T	0,999555	2021-03-17	United States
N_3_E	N	3	SRR14192380	28282	T	A	0,999778	2021-03-17	United States
ORF1ab_265_I	ORF1ab	265	SRR14192381	1059	C	T	0,996322	2021-03-18	United States
ORF1ab_971_S	ORF1ab	971	SRR14192381	3176	C	T	0,999617	2021-03-18	United States
ORF1ab_2096_V	ORF1ab	2096	SRR14192381	6551	A	G	0,999827	2021-03-18	United States
ORF1ab_3353_R	ORF1ab	3353	SRR14192381	10323	A	G	0,999428	2021-03-18	United States
ORF1ab_4064_I	ORF1ab	4064	SRR14192381	12455	C	A	0,999778	2021-03-18	United States
ORF1ab_314_L	ORF1ab	314	SRR14192381	14408	C	T	0,995638	2021-03-18	United States
ORF1ab_735_D	ORF1ab	735	SRR14192381	15672	G	T	0,9999	2021-03-18	United States
ORF1ab_1339_I	ORF1ab	1339	SRR14192381	17483	C	T	0,999811	2021-03-18	United States
S_614_G	S	614	SRR14192381	23403	A	G	1	2021-03-18	United States
ORF3a_57_H	ORF3a	57	SRR14192381	25563	G	T	0,999821	2021-03-18	United States
ORF3a_174_D	ORF3a	174	SRR14192381	25913	G	A	0,92704	2021-03-18	United States
ORF8_8_V	ORF8	8	SRR14192381	27916	G	T	0,999669	2021-03-18	United States
N_190_I	N	190	SRR14192381	28842	G	T	0,998743	2021-03-18	United States
ORF1ab_1001_I	ORF1ab	1001	SRR14192383	3267	C	T	0,998792	2021-03-17	United States
ORF1ab_1352_V	ORF1ab	1352	SRR14192383	4320	C	T	0,0911925	2021-03-17	United States
ORF1ab_1708_D	ORF1ab	1708	SRR14192383	5388	C	A	0,999638	2021-03-17	United States
ORF1ab_1761_A	ORF1ab	1761	SRR14192383	5546	A	G	0,060724	2021-03-17	United States
ORF1ab_2230_T	ORF1ab	2230	SRR14192383	6954	T	C	1	2021-03-17	United States
ORF1ab_2636_T	ORF1ab	2636	SRR14192383	8171	G	A	0,186893	2021-03-17	United States
ORF1ab_3603_NA	ORF1ab	3603	SRR14192383	11074	C	+T	0,0536769	2021-03-17	United States
ORF1ab_3674_NA	ORF1ab	3674	SRR14192383	11287	G	-TCTGGTTTT	0,926388	2021-03-17	United States
ORF1ab_314_L	ORF1ab	314	SRR14192383	14408	C	T	0,996959	2021-03-17	United States
ORF1ab_1001_S	ORF1ab	1001	SRR14192383	16468	C	T	0,999505	2021-03-17	United States
ORF1ab_1383_R	ORF1ab	1383	SRR14192383	17615	A	G	0,999244	2021-03-17	United States
ORF1ab_2172_NA	ORF1ab	2172	SRR14192383	19983	C	+T	0,0753894	2021-03-17	United States
ORF1ab_2545_NA	ORF1ab	2545	SRR14192383	21101	G	+T	0,0623361	2021-03-17	United States
S_68_NA	S	68	SRR14192383	21764	A	-TACATG	0,962797	2021-03-17	United States
S_143_NA	S	143	SRR14192383	21990	T	-TTA	0,760646	2021-03-17	United States
S_501_Y	S	501	SRR14192383	23063	A	T	1	2021-03-17	United States
S_570_D	S	570	SRR14192383	23271	C	A	0,999199	2021-03-17	United States
S_614_G	S	614	SRR14192383	23403	A	G	1	2021-03-17	United States
S_681_H	S	681	SRR14192383	23604	C	A	0,999237	2021-03-17	United States
S_716_I	S	716	SRR14192383	23709	C	T	1	2021-03-17	United States
S_982_A	S	982	SRR14192383	24506	T	G	1	2021-03-17	United States
S_1118_H	S	1118	SRR14192383	24914	G	C	0,997484	2021-03-17	United States
ORF8_27_*	ORF8	27	SRR14192383	27972	C	T	1	2021-03-17	United States
ORF8_52_I	ORF8	52	SRR14192383	28048	G	T	1	2021-03-17	United States
ORF8_73_C	ORF8	73	SRR14192383	28111	A	G	0,999546	2021-03-17	United States
N_3_H	N	3	SRR14192383	28280	G	C	1	2021-03-17	United States
N_3_V	N	3	SRR14192383	28281	A	T	0,999044	2021-03-17	United States
N_3_E	N	3	SRR14192383	28282	T	A	0,999523	2021-03-17	United States
N_203_K	N	203	SRR14192383	28881	G	A	1	2021-03-17	United States
N_204_R	N	204	SRR14192383	28883	G	C	1	2021-03-17	United States
N_235_F	N	235	SRR14192383	28977	C	T	0,997147	2021-03-17	United States
ORF1ab_362_NA	ORF1ab	362	SRR14192384	1349	C	+A	0,0576923	2021-03-17	United States
ORF1ab_758_NA	ORF1ab	758	SRR14192384	2539	G	+A	0,0528351	2021-03-17	United States
ORF1ab_1001_I	ORF1ab	1001	SRR14192384	3267	C	T	0,999026	2021-03-17	United States
ORF1ab_1588_NA	ORF1ab	1588	SRR14192384	5028	T	-G	0,118812	2021-03-17	United States
ORF1ab_1683_F	ORF1ab	1683	SRR14192384	5312	C	T	0,305882	2021-03-17	United States
ORF1ab_1683_R	ORF1ab	1683	SRR14192384	5313	T	G	0,30881	2021-03-17	United States
ORF1ab_1685_K	ORF1ab	1685	SRR14192384	5318	C	A	0,130982	2021-03-17	United States
ORF1ab_1685_P	ORF1ab	1685	SRR14192384	5319	A	C	0,131203	2021-03-17	United States
ORF1ab_1708_D	ORF1ab	1708	SRR14192384	5388	C	A	0,996957	2021-03-17	United States
ORF1ab_2230_T	ORF1ab	2230	SRR14192384	6954	T	C	1	2021-03-17	United States
ORF1ab_2780_L	ORF1ab	2780	SRR14192384	8603	T	C	1	2021-03-17	United States
ORF1ab_3254_NA	ORF1ab	3254	SRR14192384	10025	C	-A	0,625	2021-03-17	United States
ORF1ab_3452_NA	ORF1ab	3452	SRR14192384	10619	C	+A	0,0660981	2021-03-17	United States
ORF1ab_3603_NA	ORF1ab	3603	SRR14192384	11074	C	+T	0,0831461	2021-03-17	United States
ORF1ab_3674_NA	ORF1ab	3674	SRR14192384	11287	G	-TCTGGTTTT	0,902417	2021-03-17	United States
ORF1ab_314_L	ORF1ab	314	SRR14192384	14408	C	T	0,99876	2021-03-17	United States
ORF1ab_1041_D	ORF1ab	1041	SRR14192384	16589	G	A	0,0594164	2021-03-17	United States
ORF1ab_1383_R	ORF1ab	1383	SRR14192384	17615	A	G	1	2021-03-17	United States
ORF1ab_2172_NA	ORF1ab	2172	SRR14192384	19983	C	+T	0,0610932	2021-03-17	United States
ORF1ab_2545_NA	ORF1ab	2545	SRR14192384	21101	G	+T	0,160702	2021-03-17	United States
S_68_NA	S	68	SRR14192384	21764	A	-TACATG	0,992155	2021-03-17	United States
S_143_NA	S	143	SRR14192384	21990	T	-TTA	0,781534	2021-03-17	United States
S_219_NA	S	219	SRR14192384	22218	G	+T	0,0550936	2021-03-17	United States
S_570_D	S	570	SRR14192384	23271	C	A	0,997184	2021-03-17	United States
S_614_G	S	614	SRR14192384	23403	A	G	0,999822	2021-03-17	United States
S_681_H	S	681	SRR14192384	23604	C	A	0,9992	2021-03-17	United States
S_716_I	S	716	SRR14192384	23709	C	T	0,99973	2021-03-17	United States
S_982_A	S	982	SRR14192384	24506	T	G	1	2021-03-17	United States
S_1118_H	S	1118	SRR14192384	24914	G	C	1	2021-03-17	United States
ORF3a_15_F	ORF3a	15	SRR14192384	25437	G	T	0,999913	2021-03-17	United States
ORF8_27_*	ORF8	27	SRR14192384	27972	C	T	1	2021-03-17	United States
ORF8_52_I	ORF8	52	SRR14192384	28048	G	T	1	2021-03-17	United States
ORF8_73_C	ORF8	73	SRR14192384	28111	A	G	0,999787	2021-03-17	United States
N_3_H	N	3	SRR14192384	28280	G	C	0,999898	2021-03-17	United States
N_3_V	N	3	SRR14192384	28281	A	T	0,999797	2021-03-17	United States
N_3_E	N	3	SRR14192384	28282	T	A	0,999898	2021-03-17	United States
N_203_K	N	203	SRR14192384	28881	G	A	1	2021-03-17	United States
N_204_R	N	204	SRR14192384	28883	G	C	1	2021-03-17	United States
N_234_NA	N	234	SRR14192384	28975	G	-TCTGGTAAAGGCCAACAACAACAAGGCCAAACTGTCACTA	0,143617	2021-03-17	United States
N_235_F	N	235	SRR14192384	28977	C	T	1	2021-03-17	United States
ORF1ab_1001_I	ORF1ab	1001	SRR14192385	3267	C	T	0,998618	2021-03-17	United States
ORF1ab_1708_D	ORF1ab	1708	SRR14192385	5388	C	A	0,999628	2021-03-17	United States
ORF1ab_1761_A	ORF1ab	1761	SRR14192385	5546	A	G	0,0529213	2021-03-17	United States
ORF1ab_2230_T	ORF1ab	2230	SRR14192385	6954	T	C	1	2021-03-17	United States
ORF1ab_2780_L	ORF1ab	2780	SRR14192385	8603	T	C	0,997811	2021-03-17	United States
ORF1ab_3603_NA	ORF1ab	3603	SRR14192385	11074	C	+T	0,0503597	2021-03-17	United States
ORF1ab_3674_NA	ORF1ab	3674	SRR14192385	11287	G	-TCTGGTTTT	0,938884	2021-03-17	United States
ORF1ab_314_L	ORF1ab	314	SRR14192385	14408	C	T	0,9987	2021-03-17	United States
ORF1ab_1383_R	ORF1ab	1383	SRR14192385	17615	A	G	0,999782	2021-03-17	United States
ORF1ab_1959_NA	ORF1ab	1959	SRR14192385	19343	C	+T	0,0522193	2021-03-17	United States
ORF1ab_2172_NA	ORF1ab	2172	SRR14192385	19983	C	+T	0,0514036	2021-03-17	United States
ORF1ab_2545_NA	ORF1ab	2545	SRR14192385	21101	G	+T	0,0557714	2021-03-17	United States
S_68_NA	S	68	SRR14192385	21764	A	-TACATG	0,979775	2021-03-17	United States
S_143_NA	S	143	SRR14192385	21990	T	-TTA	0,776443	2021-03-17	United States
S_501_Y	S	501	SRR14192385	23063	A	T	0,998258	2021-03-17	United States
S_570_D	S	570	SRR14192385	23271	C	A	0,997453	2021-03-17	United States
S_614_G	S	614	SRR14192385	23403	A	G	1	2021-03-17	United States
S_681_H	S	681	SRR14192385	23604	C	A	0,999422	2021-03-17	United States
S_716_I	S	716	SRR14192385	23709	C	T	0,999732	2021-03-17	United States
S_982_A	S	982	SRR14192385	24506	T	G	0,999201	2021-03-17	United States
S_1118_H	S	1118	SRR14192385	24914	G	C	0,999549	2021-03-17	United States
ORF3a_15_F	ORF3a	15	SRR14192385	25437	G	T	0,999585	2021-03-17	United States
ORF8_27_*	ORF8	27	SRR14192385	27972	C	T	0,999478	2021-03-17	United States
ORF8_52_I	ORF8	52	SRR14192385	28048	G	T	0,998596	2021-03-17	United States
ORF8_73_C	ORF8	73	SRR14192385	28111	A	G	1	2021-03-17	United States
N_3_H	N	3	SRR14192385	28280	G	C	0,999764	2021-03-17	United States
N_3_V	N	3	SRR14192385	28281	A	T	0,999764	2021-03-17	United States
N_3_E	N	3	SRR14192385	28282	T	A	1	2021-03-17	United States
N_203_K	N	203	SRR14192385	28881	G	A	0,999626	2021-03-17	United States
N_204_R	N	204	SRR14192385	28883	G	C	1	2021-03-17	United States
N_235_F	N	235	SRR14192385	28977	C	T	0,997756	2021-03-17	United States
ORF1ab_1001_I	ORF1ab	1001	SRR14192386	3267	C	T	0,999529	2021-03-17	United States
ORF1ab_1708_D	ORF1ab	1708	SRR14192386	5388	C	A	1	2021-03-17	United States
ORF1ab_2230_T	ORF1ab	2230	SRR14192386	6954	T	C	1	2021-03-17	United States
ORF1ab_2780_L	ORF1ab	2780	SRR14192386	8603	T	C	0,998277	2021-03-17	United States
ORF1ab_3452_NA	ORF1ab	3452	SRR14192386	10619	C	+A	0,0569679	2021-03-17	United States
ORF1ab_3603_NA	ORF1ab	3603	SRR14192386	11074	C	+T	0,0706591	2021-03-17	United States
ORF1ab_3674_NA	ORF1ab	3674	SRR14192386	11287	G	-TCTGGTTTT	0,939503	2021-03-17	United States
ORF1ab_314_L	ORF1ab	314	SRR14192386	14408	C	T	0,997318	2021-03-17	United States
ORF1ab_1383_R	ORF1ab	1383	SRR14192386	17615	A	G	0,999622	2021-03-17	United States
ORF1ab_1695_G	ORF1ab	1695	SRR14192386	18550	A	G	0,999316	2021-03-17	United States
ORF1ab_2172_NA	ORF1ab	2172	SRR14192386	19983	C	+T	0,0517544	2021-03-17	United States
ORF1ab_2545_NA	ORF1ab	2545	SRR14192386	21101	G	+T	0,0789474	2021-03-17	United States
S_68_NA	S	68	SRR14192386	21764	A	-TACATG	0,9892	2021-03-17	United States
S_143_NA	S	143	SRR14192386	21990	T	-TTA	0,781212	2021-03-17	United States
S_501_Y	S	501	SRR14192386	23063	A	T	1	2021-03-17	United States
S_570_D	S	570	SRR14192386	23271	C	A	0,999764	2021-03-17	United States
S_614_G	S	614	SRR14192386	23403	A	G	1	2021-03-17	United States
S_681_H	S	681	SRR14192386	23604	C	A	0,999516	2021-03-17	United States
S_716_I	S	716	SRR14192386	23709	C	T	1	2021-03-17	United States
S_982_A	S	982	SRR14192386	24506	T	G	0,999581	2021-03-17	United States
S_1118_H	S	1118	SRR14192386	24914	G	C	1	2021-03-17	United States
ORF3a_15_F	ORF3a	15	SRR14192386	25437	G	T	0,999818	2021-03-17	United States
M_89_S	M	89	SRR14192386	26787	G	A	0,977493	2021-03-17	United States
ORF8_27_*	ORF8	27	SRR14192386	27972	C	T	0,999339	2021-03-17	United States
ORF8_52_I	ORF8	52	SRR14192386	28048	G	T	0,999301	2021-03-17	United States
ORF8_66_NA	ORF8	66	SRR14192386	28089	G	-GTTCTA	0,915806	2021-03-17	United States
ORF8_73_C	ORF8	73	SRR14192386	28111	A	G	1	2021-03-17	United States
N_3_H	N	3	SRR14192386	28280	G	C	1	2021-03-17	United States
N_3_V	N	3	SRR14192386	28281	A	T	1	2021-03-17	United States
N_3_E	N	3	SRR14192386	28282	T	A	0,998895	2021-03-17	United States
N_203_K	N	203	SRR14192386	28881	G	A	1	2021-03-17	United States
N_204_R	N	204	SRR14192386	28883	G	C	1	2021-03-17	United States
N_235_F	N	235	SRR14192386	28977	C	T	0,996862	2021-03-17	United States
N_398_V	N	398	SRR14192386	29466	C	T	0,999533	2021-03-17	United States
ORF1ab_392_C	ORF1ab	392	SRR14192387	1439	G	T	1	2021-03-17	United States
ORF1ab_1001_I	ORF1ab	1001	SRR14192387	3267	C	T	0,996933	2021-03-17	United States
ORF1ab_1708_D	ORF1ab	1708	SRR14192387	5388	C	A	0,999217	2021-03-17	United States
ORF1ab_2230_T	ORF1ab	2230	SRR14192387	6954	T	C	0,99654	2021-03-17	United States
ORF1ab_2259_I	ORF1ab	2259	SRR14192387	7042	G	T	0,997778	2021-03-17	United States
ORF1ab_3674_NA	ORF1ab	3674	SRR14192387	11287	G	-TCTGGTTTT	0,924672	2021-03-17	United States
ORF1ab_218_L	ORF1ab	218	SRR14192387	14120	C	T	0,997077	2021-03-17	United States
ORF1ab_314_L	ORF1ab	314	SRR14192387	14408	C	T	0,999593	2021-03-17	United States
ORF1ab_1432_V	ORF1ab	1432	SRR14192387	17762	C	T	0,987692	2021-03-17	United States
ORF1ab_2172_NA	ORF1ab	2172	SRR14192387	19983	C	+T	0,0709723	2021-03-17	United States
ORF1ab_2545_NA	ORF1ab	2545	SRR14192387	21101	G	+T	0,0767023	2021-03-17	United States
S_68_NA	S	68	SRR14192387	21764	A	-TACATG	0,981688	2021-03-17	United States
S_143_NA	S	143	SRR14192387	21990	T	-TTA	0,784897	2021-03-17	United States
S_501_Y	S	501	SRR14192387	23063	A	T	1	2021-03-17	United States
S_570_D	S	570	SRR14192387	23271	C	A	0,993783	2021-03-17	United States
S_614_G	S	614	SRR14192387	23403	A	G	0,999792	2021-03-17	United States
S_681_H	S	681	SRR14192387	23604	C	A	0,99903	2021-03-17	United States
S_716_I	S	716	SRR14192387	23709	C	T	1	2021-03-17	United States
S_982_A	S	982	SRR14192387	24506	T	G	1	2021-03-17	United States
S_1118_H	S	1118	SRR14192387	24914	G	C	1	2021-03-17	United States
ORF3a_172_C	ORF3a	172	SRR14192387	25906	G	T	0,999178	2021-03-17	United States
ORF8_27_*	ORF8	27	SRR14192387	27972	C	T	0,999179	2021-03-17	United States
ORF8_52_I	ORF8	52	SRR14192387	28048	G	T	0,999184	2021-03-17	United States
ORF8_68_*	ORF8	68	SRR14192387	28095	A	T	0,978957	2021-03-17	United States
ORF8_73_C	ORF8	73	SRR14192387	28111	A	G	1	2021-03-17	United States
N_3_H	N	3	SRR14192387	28280	G	C	1	2021-03-17	United States
N_3_V	N	3	SRR14192387	28281	A	T	0,999393	2021-03-17	United States
N_3_E	N	3	SRR14192387	28282	T	A	0,999597	2021-03-17	United States
N_14_C	N	14	SRR14192387	28313	C	T	0,998323	2021-03-17	United States
N_203_K	N	203	SRR14192387	28881	G	A	1	2021-03-17	United States
N_204_R	N	204	SRR14192387	28883	G	C	1	2021-03-17	United States
N_235_F	N	235	SRR14192387	28977	C	T	1	2021-03-17	United States
ORF1ab_913_D	ORF1ab	913	SRR14192388	3004	G	T	1	2021-03-17	United States
ORF1ab_1001_I	ORF1ab	1001	SRR14192388	3267	C	T	0,998932	2021-03-17	United States
ORF1ab_1708_D	ORF1ab	1708	SRR14192388	5388	C	A	0,999205	2021-03-17	United States
ORF1ab_2230_T	ORF1ab	2230	SRR14192388	6954	T	C	1	2021-03-17	United States
ORF1ab_2259_I	ORF1ab	2259	SRR14192388	7042	G	T	1	2021-03-17	United States
ORF1ab_3193_*	ORF1ab	3193	SRR14192388	9843	T	A	0,0549898	2021-03-17	United States
ORF1ab_3452_NA	ORF1ab	3452	SRR14192388	10619	C	+A	0,0633829	2021-03-17	United States
ORF1ab_3674_NA	ORF1ab	3674	SRR14192388	11287	G	-TCTGGTTTT	0,929535	2021-03-17	United States
ORF1ab_218_L	ORF1ab	218	SRR14192388	14120	C	T	0,996392	2021-03-17	United States
ORF1ab_314_L	ORF1ab	314	SRR14192388	14408	C	T	0,99675	2021-03-17	United States
ORF1ab_2172_NA	ORF1ab	2172	SRR14192388	19983	C	+T	0,0584551	2021-03-17	United States
ORF1ab_2545_NA	ORF1ab	2545	SRR14192388	21101	G	+T	0,0763723	2021-03-17	United States
S_68_NA	S	68	SRR14192388	21764	A	-TACATG	0,98012	2021-03-17	United States
S_143_NA	S	143	SRR14192388	21990	T	-TTA	0,768426	2021-03-17	United States
S_501_Y	S	501	SRR14192388	23063	A	T	1	2021-03-17	United States
S_570_D	S	570	SRR14192388	23271	C	A	0,998525	2021-03-17	United States
S_614_G	S	614	SRR14192388	23403	A	G	0,999757	2021-03-17	United States
S_681_H	S	681	SRR14192388	23604	C	A	0,999485	2021-03-17	United States
S_716_I	S	716	SRR14192388	23709	C	T	1	2021-03-17	United States
S_982_A	S	982	SRR14192388	24506	T	G	1	2021-03-17	United States
S_1118_H	S	1118	SRR14192388	24914	G	C	0,99982	2021-03-17	United States
ORF8_27_*	ORF8	27	SRR14192388	27972	C	T	0,998058	2021-03-17	United States
ORF8_41_V	ORF8	41	SRR14192388	28014	T	G	0,999417	2021-03-17	United States
ORF8_52_I	ORF8	52	SRR14192388	28048	G	T	1	2021-03-17	United States
ORF8_68_*	ORF8	68	SRR14192388	28095	A	T	0,980456	2021-03-17	United States
ORF8_73_C	ORF8	73	SRR14192388	28111	A	G	0,999768	2021-03-17	United States
N_3_H	N	3	SRR14192388	28280	G	C	1	2021-03-17	United States
N_3_V	N	3	SRR14192388	28281	A	T	1	2021-03-17	United States
N_3_E	N	3	SRR14192388	28282	T	A	0,999795	2021-03-17	United States
N_203_K	N	203	SRR14192388	28881	G	A	1	2021-03-17	United States
N_204_R	N	204	SRR14192388	28883	G	C	1	2021-03-17	United States
N_235_F	N	235	SRR14192388	28977	C	T	0,996705	2021-03-17	United States
ORF1ab_265_I	ORF1ab	265	SRR14192390	1059	C	T	0,999537	2021-03-17	United States
ORF1ab_640_G	ORF1ab	640	SRR14192390	2184	A	G	0,991525	2021-03-17	United States
ORF1ab_814_I	ORF1ab	814	SRR14192390	2706	C	T	1	2021-03-17	United States
ORF1ab_3603_NA	ORF1ab	3603	SRR14192390	11074	C	+T	0,0534537	2021-03-17	United States
ORF1ab_4126_I	ORF1ab	4126	SRR14192390	12641	C	A	0,999766	2021-03-17	United States
ORF1ab_4205_V	ORF1ab	4205	SRR14192390	12878	A	G	0,999638	2021-03-17	United States
ORF1ab_314_L	ORF1ab	314	SRR14192390	14408	C	T	0,99887	2021-03-17	United States
ORF1ab_1183_Y	ORF1ab	1183	SRR14192390	17014	G	T	0,999861	2021-03-17	United States
ORF1ab_2172_NA	ORF1ab	2172	SRR14192390	19983	C	+T	0,0580297	2021-03-17	United States
ORF1ab_2545_NA	ORF1ab	2545	SRR14192390	21101	G	+T	0,0544946	2021-03-17	United States
S_13_I	S	13	SRR14192390	21600	G	T	0,998029	2021-03-17	United States
S_26_L	S	26	SRR14192390	21639	C	T	1	2021-03-17	United States
S_152_C	S	152	SRR14192390	22018	G	T	0,989912	2021-03-17	United States
S_452_R	S	452	SRR14192390	22917	T	G	1	2021-03-17	United States
S_614_G	S	614	SRR14192390	23403	A	G	0,999194	2021-03-17	United States
ORF3a_57_H	ORF3a	57	SRR14192390	25563	G	T	0,999827	2021-03-17	United States
ORF8_100_L	ORF8	100	SRR14192390	28191	G	T	0,999819	2021-03-17	United States
N_205_I	N	205	SRR14192390	28887	C	T	0,998373	2021-03-17	United States
N_234_I	N	234	SRR14192390	28975	G	T	0,999049	2021-03-17	United States
N_376_NA	N	376	SRR14192390	29400	C	-TGA	0,214317	2021-03-17	United States
ORF1ab_1001_I	ORF1ab	1001	SRR14192391	3267	C	T	0,997526	2021-03-17	United States
ORF1ab_1708_D	ORF1ab	1708	SRR14192391	5388	C	A	0,999551	2021-03-17	United States
ORF1ab_2230_T	ORF1ab	2230	SRR14192391	6954	T	C	1	2021-03-17	United States
ORF1ab_2780_L	ORF1ab	2780	SRR14192391	8603	T	C	0,998045	2021-03-17	United States
ORF1ab_3452_NA	ORF1ab	3452	SRR14192391	10619	C	+A	0,0658868	2021-03-17	United States
ORF1ab_3603_NA	ORF1ab	3603	SRR14192391	11074	C	+T	0,0537931	2021-03-17	United States
ORF1ab_3674_NA	ORF1ab	3674	SRR14192391	11287	G	-TCTGGTTTT	0,936654	2021-03-17	United States
ORF1ab_314_L	ORF1ab	314	SRR14192391	14408	C	T	0,998733	2021-03-17	United States
ORF1ab_1383_R	ORF1ab	1383	SRR14192391	17615	A	G	1	2021-03-17	United States
ORF1ab_2172_NA	ORF1ab	2172	SRR14192391	19983	C	+T	0,0573643	2021-03-17	United States
ORF1ab_2545_NA	ORF1ab	2545	SRR14192391	21101	G	+T	0,0888083	2021-03-17	United States
S_68_NA	S	68	SRR14192391	21764	A	-TACATG	0,991108	2021-03-17	United States
S_143_NA	S	143	SRR14192391	21990	T	-TTA	0,768053	2021-03-17	United States
S_570_D	S	570	SRR14192391	23271	C	A	0,996704	2021-03-17	United States
S_614_G	S	614	SRR14192391	23403	A	G	0,999397	2021-03-17	United States
S_681_H	S	681	SRR14192391	23604	C	A	0,999635	2021-03-17	United States
S_716_I	S	716	SRR14192391	23709	C	T	0,999775	2021-03-17	United States
S_982_A	S	982	SRR14192391	24506	T	G	1	2021-03-17	United States
S_1118_H	S	1118	SRR14192391	24914	G	C	1	2021-03-17	United States
ORF3a_15_F	ORF3a	15	SRR14192391	25437	G	T	1	2021-03-17	United States
ORF8_27_*	ORF8	27	SRR14192391	27972	C	T	0,999354	2021-03-17	United States
ORF8_52_I	ORF8	52	SRR14192391	28048	G	T	1	2021-03-17	United States
ORF8_73_C	ORF8	73	SRR14192391	28111	A	G	0,999627	2021-03-17	United States
N_3_H	N	3	SRR14192391	28280	G	C	0,999509	2021-03-17	United States
N_3_V	N	3	SRR14192391	28281	A	T	0,999672	2021-03-17	United States
N_3_E	N	3	SRR14192391	28282	T	A	0,999509	2021-03-17	United States
N_203_K	N	203	SRR14192391	28881	G	A	1	2021-03-17	United States
N_204_R	N	204	SRR14192391	28883	G	C	1	2021-03-17	United States
N_235_F	N	235	SRR14192391	28977	C	T	0,997662	2021-03-17	United States
ORF1ab_265_I	ORF1ab	265	SRR14192392	1059	C	T	0,0785238	2021-03-18	United States
ORF1ab_438_A	ORF1ab	438	SRR14192392	1578	T	C	0,972656	2021-03-18	United States
ORF1ab_1547_N	ORF1ab	1547	SRR14192392	4904	G	A	0,0872298	2021-03-18	United States
ORF1ab_2066_NA	ORF1ab	2066	SRR14192392	6463	G	+A	0,0561355	2021-03-18	United States
ORF1ab_2118_D	ORF1ab	2118	SRR14192392	6618	G	A	0,999944	2021-03-18	United States
ORF1ab_2523_T	ORF1ab	2523	SRR14192392	7833	A	C	1	2021-03-18	United States
ORF1ab_3134_NA	ORF1ab	3134	SRR14192392	9666	C	+T	0,059675	2021-03-18	United States
ORF1ab_3603_NA	ORF1ab	3603	SRR14192392	11074	C	+T	0,0581395	2021-03-18	United States
ORF1ab_3634_T	ORF1ab	3634	SRR14192392	11165	G	A	0,0993789	2021-03-18	United States
ORF1ab_3909_NA	ORF1ab	3909	SRR14192392	11990	G	+A	0,123154	2021-03-18	United States
ORF1ab_4190_V	ORF1ab	4190	SRR14192392	12834	A	T	0,130637	2021-03-18	United States
ORF1ab_269_D	ORF1ab	269	SRR14192392	14274	G	T	0,0863019	2021-03-18	United States
ORF1ab_314_L	ORF1ab	314	SRR14192392	14408	C	T	0,998464	2021-03-18	United States
ORF1ab_346_Y	ORF1ab	346	SRR14192392	14503	C	T	0,783389	2021-03-18	United States
ORF1ab_412_NA	ORF1ab	412	SRR14192392	14703	C	+T	0,0814853	2021-03-18	United States
ORF1ab_1187_C	ORF1ab	1187	SRR14192392	17026	A	T	0,057574	2021-03-18	United States
ORF1ab_2439_NA	ORF1ab	2439	SRR14192392	20784	G	+A	0,069554	2021-03-18	United States
ORF1ab_2557_R	ORF1ab	2557	SRR14192392	21137	A	G	0,062838	2021-03-18	United States
ORF1ab_2577_NA	ORF1ab	2577	SRR14192392	21196	C	-TTT	0,0813327	2021-03-18	United States
S_95_I	S	95	SRR14192392	21846	C	T	0,0580488	2021-03-18	United States
S_159_NA	S	159	SRR14192392	22037	G	+T	0,0898502	2021-03-18	United States
S_219_NA	S	219	SRR14192392	22218	G	+T	0,0993072	2021-03-18	United States
S_341_NA	S	341	SRR14192392	22583	G	+T	0,12225	2021-03-18	United States
S_349_NA	S	349	SRR14192392	22609	T	-G	0,169106	2021-03-18	United States
S_614_G	S	614	SRR14192392	23403	A	G	0,999909	2021-03-18	United States
S_681_H	S	681	SRR14192392	23604	C	A	0,99643	2021-03-18	United States
S_787_NA	S	787	SRR14192392	23921	C	+A	0,169059	2021-03-18	United States
S_1073_N	S	1073	SRR14192392	24781	G	C	0,864236	2021-03-18	United States
S_1080_S	S	1080	SRR14192392	24800	G	T	0,0979354	2021-03-18	United States
ORF3a_160_*	ORF3a	160	SRR14192392	25872	C	A	0,0677966	2021-03-18	United States
M_7_N	M	7	SRR14192392	26542	C	A	0,0789474	2021-03-18	United States
N_260_NA	N	260	SRR14192392	29051	C	+A	0,0567143	2021-03-18	United States
N_365_NA	N	365	SRR14192392	29367	C	-AA	0,093985	2021-03-18	United States
ORF1ab_265_I	ORF1ab	265	SRR14192393	1059	C	T	0,995328	2021-03-17	United States
ORF1ab_306_F	ORF1ab	306	SRR14192393	1181	G	T	0,999603	2021-03-17	United States
ORF1ab_498_T	ORF1ab	498	SRR14192393	1757	G	A	0,992216	2021-03-17	United States
ORF1ab_2606_I	ORF1ab	2606	SRR14192393	8083	G	A	0,99418	2021-03-17	United States
ORF1ab_3352_F	ORF1ab	3352	SRR14192393	10319	C	T	0,99553	2021-03-17	United States
ORF1ab_314_L	ORF1ab	314	SRR14192393	14408	C	T	0,993558	2021-03-17	United States
ORF1ab_1653_D	ORF1ab	1653	SRR14192393	18424	A	G	0,999958	2021-03-17	United States
ORF1ab_2172_NA	ORF1ab	2172	SRR14192393	19983	C	+T	0,0643791	2021-03-17	United States
ORF1ab_2541_Y	ORF1ab	2541	SRR14192393	21088	G	T	0,999694	2021-03-17	United States
ORF1ab_2545_NA	ORF1ab	2545	SRR14192393	21101	G	+T	0,0848124	2021-03-17	United States
ORF1ab_2612_L	ORF1ab	2612	SRR14192393	21302	C	T	1	2021-03-17	United States
ORF1ab_2613_S	ORF1ab	2613	SRR14192393	21304	C	A	1	2021-03-17	United States
ORF1ab_2613_H	ORF1ab	2613	SRR14192393	21305	G	A	1	2021-03-17	United States
S_522_V	S	522	SRR14192393	23127	C	T	0,820479	2021-03-17	United States
S_614_G	S	614	SRR14192393	23403	A	G	0,999731	2021-03-17	United States
S_1176_F	S	1176	SRR14192393	25088	G	T	0,999763	2021-03-17	United States
ORF3a_57_H	ORF3a	57	SRR14192393	25563	G	T	0,999937	2021-03-17	United States
ORF3a_172_V	ORF3a	172	SRR14192393	25907	G	T	1	2021-03-17	United States
ORF8_24_L	ORF8	24	SRR14192393	27964	C	T	0,982388	2021-03-17	United States
N_67_S	N	67	SRR14192393	28472	C	T	0,997818	2021-03-17	United States
N_199_L	N	199	SRR14192393	28869	C	T	0,994884	2021-03-17	United States
ORF1ab_48_N	ORF1ab	48	SRR14192394	407	G	A	1	2021-03-17	United States
ORF1ab_49_S	ORF1ab	49	SRR14192394	410	G	A	0,0818291	2021-03-17	United States
ORF1ab_130_E	ORF1ab	130	SRR14192394	654	G	A	0,0540541	2021-03-17	United States
ORF1ab_265_I	ORF1ab	265	SRR14192394	1059	C	T	1	2021-03-17	United States
ORF1ab_989_V	ORF1ab	989	SRR14192394	3231	G	T	1	2021-03-17	United States
ORF1ab_3452_NA	ORF1ab	3452	SRR14192394	10619	C	+A	0,0642149	2021-03-17	United States
ORF1ab_214_L	ORF1ab	214	SRR14192394	14107	A	T	0,999426	2021-03-17	United States
ORF1ab_314_L	ORF1ab	314	SRR14192394	14408	C	T	0,997953	2021-03-17	United States
ORF1ab_2172_NA	ORF1ab	2172	SRR14192394	19983	C	+T	0,0637481	2021-03-17	United States
ORF1ab_2545_NA	ORF1ab	2545	SRR14192394	21101	G	+T	0,0847846	2021-03-17	United States
ORF1ab_2633_S	ORF1ab	2633	SRR14192394	21364	C	T	0,998353	2021-03-17	United States
S_501_T	S	501	SRR14192394	23064	A	C	1	2021-03-17	United States
S_513_NA	S	513	SRR14192394	23099	C	+T	0,0573248	2021-03-17	United States
S_613_H	S	613	SRR14192394	23401	G	T	0,999343	2021-03-17	United States
S_614_G	S	614	SRR14192394	23403	A	G	0,998915	2021-03-17	United States
S_640_F	S	640	SRR14192394	23481	C	T	0,999238	2021-03-17	United States
ORF3a_57_H	ORF3a	57	SRR14192394	25563	G	T	0,999839	2021-03-17	United States
ORF3a_198_N	ORF3a	198	SRR14192394	25986	A	C	0,991667	2021-03-17	United States
N_63_N	N	63	SRR14192394	28460	G	A	0,993205	2021-03-17	United States
N_206_F	N	206	SRR14192394	28890	C	T	1	2021-03-17	United States
ORF1ab_1001_I	ORF1ab	1001	SRR14192395	3267	C	T	0,999418	2021-03-17	United States
ORF1ab_1708_D	ORF1ab	1708	SRR14192395	5388	C	A	1	2021-03-17	United States
ORF1ab_2230_T	ORF1ab	2230	SRR14192395	6954	T	C	1	2021-03-17	United States
ORF1ab_2780_L	ORF1ab	2780	SRR14192395	8603	T	C	0,996988	2021-03-17	United States
ORF1ab_3452_NA	ORF1ab	3452	SRR14192395	10619	C	+A	0,0717767	2021-03-17	United States
ORF1ab_3603_NA	ORF1ab	3603	SRR14192395	11074	C	+T	0,0808416	2021-03-17	United States
ORF1ab_3674_NA	ORF1ab	3674	SRR14192395	11287	G	-TCTGGTTTT	0,934848	2021-03-17	United States
ORF1ab_314_L	ORF1ab	314	SRR14192395	14408	C	T	0,998212	2021-03-17	United States
ORF1ab_1383_R	ORF1ab	1383	SRR14192395	17615	A	G	1	2021-03-17	United States
ORF1ab_2545_NA	ORF1ab	2545	SRR14192395	21101	G	+T	0,0656004	2021-03-17	United States
S_68_NA	S	68	SRR14192395	21764	A	-TACATG	0,981588	2021-03-17	United States
S_143_NA	S	143	SRR14192395	21990	T	-TTA	0,757812	2021-03-17	United States
S_489_NA	S	489	SRR14192395	23029	C	+T	0,0784314	2021-03-17	United States
S_501_Y	S	501	SRR14192395	23063	A	T	1	2021-03-17	United States
S_570_D	S	570	SRR14192395	23271	C	A	0,998359	2021-03-17	United States
S_614_G	S	614	SRR14192395	23403	A	G	1	2021-03-17	United States
S_681_H	S	681	SRR14192395	23604	C	A	0,999661	2021-03-17	United States
S_716_I	S	716	SRR14192395	23709	C	T	1	2021-03-17	United States
S_982_A	S	982	SRR14192395	24506	T	G	1	2021-03-17	United States
S_1118_H	S	1118	SRR14192395	24914	G	C	0,999237	2021-03-17	United States
ORF3a_15_F	ORF3a	15	SRR14192395	25437	G	T	0,99945	2021-03-17	United States
ORF8_27_*	ORF8	27	SRR14192395	27972	C	T	1	2021-03-17	United States
ORF8_52_I	ORF8	52	SRR14192395	28048	G	T	0,999161	2021-03-17	United States
ORF8_73_C	ORF8	73	SRR14192395	28111	A	G	1	2021-03-17	United States
N_3_H	N	3	SRR14192395	28280	G	C	1	2021-03-17	United States
N_3_V	N	3	SRR14192395	28281	A	T	1	2021-03-17	United States
N_3_E	N	3	SRR14192395	28282	T	A	0,99966	2021-03-17	United States
N_41_L	N	41	SRR14192395	28395	G	T	0,999824	2021-03-17	United States
N_162_S	N	162	SRR14192395	28757	C	T	0,107938	2021-03-17	United States
N_203_K	N	203	SRR14192395	28881	G	A	0,997917	2021-03-17	United States
N_204_R	N	204	SRR14192395	28883	G	C	1	2021-03-17	United States
N_235_F	N	235	SRR14192395	28977	C	T	0,997512	2021-03-17	United States
ORF1ab_62_S	ORF1ab	62	SRR14192396	449	C	T	0,29883	2021-03-17	United States
ORF1ab_1061_T	ORF1ab	1061	SRR14192396	3446	G	A	0,996132	2021-03-17	United States
ORF1ab_2118_D	ORF1ab	2118	SRR14192396	6618	G	A	0,99826	2021-03-17	United States
ORF1ab_2268_K	ORF1ab	2268	SRR14192396	7067	G	A	0,0557029	2021-03-17	United States
ORF1ab_3395_S	ORF1ab	3395	SRR14192396	10448	C	T	0,990939	2021-03-17	United States
ORF1ab_314_L	ORF1ab	314	SRR14192396	14408	C	T	1	2021-03-17	United States
ORF1ab_1118_T	ORF1ab	1118	SRR14192396	16820	T	C	0,994514	2021-03-17	United States
ORF1ab_1126_C	ORF1ab	1126	SRR14192396	16843	G	T	0,999205	2021-03-17	United States
ORF1ab_1784_C	ORF1ab	1784	SRR14192396	18818	A	G	0,999867	2021-03-17	United States
ORF1ab_1873_N	ORF1ab	1873	SRR14192396	19086	G	T	0,999794	2021-03-17	United States
ORF1ab_2172_NA	ORF1ab	2172	SRR14192396	19983	C	+T	0,0713686	2021-03-17	United States
ORF1ab_2545_NA	ORF1ab	2545	SRR14192396	21101	G	+T	0,0620272	2021-03-17	United States
S_614_G	S	614	SRR14192396	23403	A	G	0,999765	2021-03-17	United States
S_677_H	S	677	SRR14192396	23593	G	C	0,998971	2021-03-17	United States
S_681_H	S	681	SRR14192396	23604	C	A	0,999691	2021-03-17	United States
S_1101_Y	S	1101	SRR14192396	24863	C	T	1	2021-03-17	United States
N_145_Y	N	145	SRR14192396	28706	C	T	0,999241	2021-03-17	United States
N_194_L	N	194	SRR14192396	28854	C	T	1	2021-03-17	United States
ORF1ab_268_E	ORF1ab	268	SRR14192397	1068	G	A	0,0547264	2021-03-17	United States
ORF1ab_290_NA	ORF1ab	290	SRR14192397	1135	G	+A	0,0842632	2021-03-17	United States
ORF1ab_342_NA	ORF1ab	342	SRR14192397	1291	A	+T	0,0517445	2021-03-17	United States
ORF1ab_393_NA	ORF1ab	393	SRR14192397	1444	G	-A	0,0636042	2021-03-17	United States
ORF1ab_516_NA	ORF1ab	516	SRR14192397	1813	T	+A	0,0682561	2021-03-17	United States
ORF1ab_893_R	ORF1ab	893	SRR14192397	2943	T	G	0,0576923	2021-03-17	United States
ORF1ab_986_NA	ORF1ab	986	SRR14192397	3221	C	+A	0,058548	2021-03-17	United States
ORF1ab_1001_I	ORF1ab	1001	SRR14192397	3267	C	T	0,997132	2021-03-17	United States
ORF1ab_1189_NA	ORF1ab	1189	SRR14192397	3832	C	+T	0,0513347	2021-03-17	United States
ORF1ab_1203_T	ORF1ab	1203	SRR14192397	3873	T	C	0,0556414	2021-03-17	United States
ORF1ab_1708_D	ORF1ab	1708	SRR14192397	5388	C	A	0,998818	2021-03-17	United States
ORF1ab_2230_T	ORF1ab	2230	SRR14192397	6954	T	C	1	2021-03-17	United States
ORF1ab_2443_NA	ORF1ab	2443	SRR14192397	7594	C	+T	0,062439	2021-03-17	United States
ORF1ab_2562_C	ORF1ab	2562	SRR14192397	7949	A	T	0,0557029	2021-03-17	United States
ORF1ab_2780_L	ORF1ab	2780	SRR14192397	8603	T	C	0,992481	2021-03-17	United States
ORF1ab_2921_NA	ORF1ab	2921	SRR14192397	9026	A	+T	0,0696659	2021-03-17	United States
ORF1ab_3452_K	ORF1ab	3452	SRR14192397	10619	C	A	0,0925359	2021-03-17	United States
ORF1ab_3603_NA	ORF1ab	3603	SRR14192397	11074	C	+T	0,133508	2021-03-17	United States
ORF1ab_3674_NA	ORF1ab	3674	SRR14192397	11287	G	-TCTGGTTTT	0,906306	2021-03-17	United States
ORF1ab_64_*	ORF1ab	64	SRR14192397	13657	A	T	0,0535714	2021-03-17	United States
ORF1ab_314_L	ORF1ab	314	SRR14192397	14408	C	T	0,996005	2021-03-17	United States
ORF1ab_1383_R	ORF1ab	1383	SRR14192397	17615	A	G	0,999647	2021-03-17	United States
ORF1ab_1634_NA	ORF1ab	1634	SRR14192397	18368	G	+T	0,0721932	2021-03-17	United States
ORF1ab_1656_NA	ORF1ab	1656	SRR14192397	18434	A	+T	0,0571459	2021-03-17	United States
ORF1ab_1882_NA	ORF1ab	1882	SRR14192397	19113	C	+A	0,0601632	2021-03-17	United States
ORF1ab_2124_NA	ORF1ab	2124	SRR14192397	19839	T	+A	0,056969	2021-03-17	United States
ORF1ab_2172_NA	ORF1ab	2172	SRR14192397	19983	C	-T	0,0695876	2021-03-17	United States
ORF1ab_2172_NA	ORF1ab	2172	SRR14192397	19983	C	+T	0,123711	2021-03-17	United States
ORF1ab_2335_NA	ORF1ab	2335	SRR14192397	20470	C	+A	0,0980392	2021-03-17	United States
ORF1ab_2377_K	ORF1ab	2377	SRR14192397	20596	G	A	0,0530703	2021-03-17	United States
ORF1ab_2545_NA	ORF1ab	2545	SRR14192397	21101	G	+T	0,0845666	2021-03-17	United States
ORF1ab_2610_NA	ORF1ab	2610	SRR14192397	21297	C	+A	0,101796	2021-03-17	United States
S_21_NA	S	21	SRR14192397	21623	A	+G	0,0513761	2021-03-17	United States
S_68_NA	S	68	SRR14192397	21764	A	-TACATG	0,97987	2021-03-17	United States
S_143_NA	S	143	SRR14192397	21990	T	-TTA	0,754401	2021-03-17	United States
S_414_NA	S	414	SRR14192397	22802	C	+A	0,0680975	2021-03-17	United States
S_570_D	S	570	SRR14192397	23271	C	A	0,995862	2021-03-17	United States
S_614_G	S	614	SRR14192397	23403	A	G	1	2021-03-17	United States
S_681_H	S	681	SRR14192397	23604	C	A	0,959238	2021-03-17	United States
S_694_V	S	694	SRR14192397	23643	C	T	0,0573505	2021-03-17	United States
S_716_I	S	716	SRR14192397	23709	C	T	0,966053	2021-03-17	United States
S_982_A	S	982	SRR14192397	24506	T	G	1	2021-03-17	United States
S_1079_T	S	1079	SRR14192397	24797	C	A	0,0794242	2021-03-17	United States
S_1118_H	S	1118	SRR14192397	24914	G	C	0,999928	2021-03-17	United States
ORF3a_15_F	ORF3a	15	SRR14192397	25437	G	T	0,999496	2021-03-17	United States
ORF8_27_*	ORF8	27	SRR14192397	27972	C	T	1	2021-03-17	United States
ORF8_52_I	ORF8	52	SRR14192397	28048	G	T	1	2021-03-17	United States
ORF8_73_C	ORF8	73	SRR14192397	28111	A	G	0,99985	2021-03-17	United States
ORF8_107_NA	ORF8	107	SRR14192397	28214	C	+T	0,0633126	2021-03-17	United States
N_3_H	N	3	SRR14192397	28280	G	C	1	2021-03-17	United States
N_3_V	N	3	SRR14192397	28281	A	T	0,99993	2021-03-17	United States
N_3_E	N	3	SRR14192397	28282	T	A	0,999789	2021-03-17	United States
N_203_K	N	203	SRR14192397	28881	G	A	1	2021-03-17	United States
N_204_R	N	204	SRR14192397	28883	G	C	1	2021-03-17	United States
N_235_F	N	235	SRR14192397	28977	C	T	1	2021-03-17	United States
N_273_V	N	273	SRR14192397	29091	C	T	0,0567118	2021-03-17	United States
ORF1ab_265_I	ORF1ab	265	SRR14192398	1059	C	T	0,999147	2021-03-17	United States
ORF1ab_2269_C	ORF1ab	2269	SRR14192398	7070	G	T	0,0740741	2021-03-17	United States
ORF1ab_2880_NA	ORF1ab	2880	SRR14192398	8905	C	+T	0,0551471	2021-03-17	United States
ORF1ab_3201_P	ORF1ab	3201	SRR14192398	9867	T	C	1	2021-03-17	United States
ORF1ab_3452_NA	ORF1ab	3452	SRR14192398	10619	C	+A	0,062014	2021-03-17	United States
ORF1ab_3603_NA	ORF1ab	3603	SRR14192398	11074	C	+T	0,0517879	2021-03-17	United States
ORF1ab_3674_NA	ORF1ab	3674	SRR14192398	11287	G	-TCTGGTTTT	0,93378	2021-03-17	United States
ORF1ab_314_L	ORF1ab	314	SRR14192398	14408	C	T	0,999632	2021-03-17	United States
ORF1ab_1011_H	ORF1ab	1011	SRR14192398	16500	A	C	0,999461	2021-03-17	United States
ORF1ab_2172_NA	ORF1ab	2172	SRR14192398	19983	C	+T	0,0650582	2021-03-17	United States
ORF1ab_2545_NA	ORF1ab	2545	SRR14192398	21101	G	+T	0,0658938	2021-03-17	United States
S_3_NA	S	3	SRR14192398	21569	G	+T	0,0606061	2021-03-17	United States
S_5_F	S	5	SRR14192398	21575	C	T	1	2021-03-17	United States
S_95_I	S	95	SRR14192398	21846	C	T	0,999598	2021-03-17	United States
S_253_G	S	253	SRR14192398	22320	A	G	1	2021-03-17	United States
S_484_K	S	484	SRR14192398	23012	G	A	1	2021-03-17	United States
S_614_G	S	614	SRR14192398	23403	A	G	1	2021-03-17	United States
S_701_V	S	701	SRR14192398	23664	C	T	0,999084	2021-03-17	United States
ORF3a_42_L	ORF3a	42	SRR14192398	25517	C	T	0,997291	2021-03-17	United States
ORF3a_57_H	ORF3a	57	SRR14192398	25563	G	T	0,999507	2021-03-17	United States
ORF8_11_I	ORF8	11	SRR14192398	27925	C	T	0,999517	2021-03-17	United States
N_199_L	N	199	SRR14192398	28869	C	T	0,995079	2021-03-17	United States
N_234_I	N	234	SRR14192398	28975	G	A	1	2021-03-17	United States
ORF1ab_48_N	ORF1ab	48	SRR14192399	407	G	A	0,996423	2021-03-17	United States
ORF1ab_265_I	ORF1ab	265	SRR14192399	1059	C	T	0,999459	2021-03-17	United States
ORF1ab_989_V	ORF1ab	989	SRR14192399	3231	G	T	0,998928	2021-03-17	United States
ORF1ab_2268_Q	ORF1ab	2268	SRR14192399	7067	G	C	0,0685358	2021-03-17	United States
ORF1ab_2880_NA	ORF1ab	2880	SRR14192399	8905	C	+T	0,056231	2021-03-17	United States
ORF1ab_3452_NA	ORF1ab	3452	SRR14192399	10619	C	+A	0,0560207	2021-03-17	United States
ORF1ab_214_L	ORF1ab	214	SRR14192399	14107	A	T	0,999665	2021-03-17	United States
ORF1ab_314_L	ORF1ab	314	SRR14192399	14408	C	T	0,99954	2021-03-17	United States
ORF1ab_1967_NA	ORF1ab	1967	SRR14192399	19368	A	+T	0,0588235	2021-03-17	United States
ORF1ab_2172_NA	ORF1ab	2172	SRR14192399	19983	C	+T	0,0611285	2021-03-17	United States
ORF1ab_2545_NA	ORF1ab	2545	SRR14192399	21101	G	+T	0,0727903	2021-03-17	United States
ORF1ab_2633_S	ORF1ab	2633	SRR14192399	21364	C	T	0,997249	2021-03-17	United States
S_501_T	S	501	SRR14192399	23064	A	C	1	2021-03-17	United States
S_613_H	S	613	SRR14192399	23401	G	T	0,999735	2021-03-17	United States
S_614_G	S	614	SRR14192399	23403	A	G	1	2021-03-17	United States
S_640_F	S	640	SRR14192399	23481	C	T	0,998601	2021-03-17	United States
ORF3a_57_H	ORF3a	57	SRR14192399	25563	G	T	1	2021-03-17	United States
ORF3a_198_N	ORF3a	198	SRR14192399	25986	A	C	0,903226	2021-03-17	United States
N_63_N	N	63	SRR14192399	28460	G	A	0,994377	2021-03-17	United States
N_206_F	N	206	SRR14192399	28890	C	T	1	2021-03-17	United States
ORF1ab_265_I	ORF1ab	265	SRR14192400	1059	C	T	0,998904	2021-03-19	United States
ORF1ab_516_NA	ORF1ab	516	SRR14192400	1813	T	+A	0,0677251	2021-03-19	United States
ORF1ab_798_N	ORF1ab	798	SRR14192400	2659	G	T	1	2021-03-19	United States
ORF1ab_1006_I	ORF1ab	1006	SRR14192400	3281	G	A	0,0524747	2021-03-19	United States
ORF1ab_1641_NA	ORF1ab	1641	SRR14192400	5187	G	+T	0,0508475	2021-03-19	United States
ORF1ab_1730_K	ORF1ab	1730	SRR14192400	5453	G	A	0,101531	2021-03-19	United States
ORF1ab_1946_S	ORF1ab	1946	SRR14192400	6101	G	A	0,998414	2021-03-19	United States
ORF1ab_2144_NA	ORF1ab	2144	SRR14192400	6696	C	+T	0,0530584	2021-03-19	United States
ORF1ab_2208_NA	ORF1ab	2208	SRR14192400	6889	A	+T	0,0503145	2021-03-19	United States
ORF1ab_3201_P	ORF1ab	3201	SRR14192400	9867	T	C	1	2021-03-19	United States
ORF1ab_3421_NA	ORF1ab	3421	SRR14192400	10527	C	+T	0,0532401	2021-03-19	United States
ORF1ab_3552_NA	ORF1ab	3552	SRR14192400	10920	A	-TG	0,0571429	2021-03-19	United States
ORF1ab_3603_NA	ORF1ab	3603	SRR14192400	11074	C	+T	0,0797872	2021-03-19	United States
ORF1ab_3674_NA	ORF1ab	3674	SRR14192400	11287	G	-TCTGGTTTT	0,928328	2021-03-19	United States
ORF1ab_3796_NA	ORF1ab	3796	SRR14192400	11651	C	+T	0,13954	2021-03-19	United States
ORF1ab_314_L	ORF1ab	314	SRR14192400	14408	C	T	0,998495	2021-03-19	United States
ORF1ab_1011_H	ORF1ab	1011	SRR14192400	16500	A	C	0,998462	2021-03-19	United States
ORF1ab_1184_NA	ORF1ab	1184	SRR14192400	17019	G	+T	0,0539374	2021-03-19	United States
ORF1ab_2545_NA	ORF1ab	2545	SRR14192400	21101	G	+T	0,0960623	2021-03-19	United States
S_3_NA	S	3	SRR14192400	21569	G	+T	0,0522876	2021-03-19	United States
S_5_F	S	5	SRR14192400	21575	C	T	0,997006	2021-03-19	United States
S_95_I	S	95	SRR14192400	21846	C	T	0,999074	2021-03-19	United States
S_253_G	S	253	SRR14192400	22320	A	G	0,992337	2021-03-19	United States
S_614_G	S	614	SRR14192400	23403	A	G	0,99972	2021-03-19	United States
S_957_R	S	957	SRR14192400	24432	A	G	1	2021-03-19	United States
S_1260_N	S	1260	SRR14192400	25340	G	A	0,992693	2021-03-19	United States
ORF3a_42_L	ORF3a	42	SRR14192400	25517	C	T	0,995906	2021-03-19	United States
ORF3a_57_H	ORF3a	57	SRR14192400	25563	G	T	0,999436	2021-03-19	United States
ORF8_11_I	ORF8	11	SRR14192400	27925	C	T	0,999742	2021-03-19	United States
N_13_L	N	13	SRR14192400	28311	C	T	0,999674	2021-03-19	United States
N_202_R	N	202	SRR14192400	28879	T	G	1	2021-03-19	United States
ORF1ab_265_I	ORF1ab	265	SRR14192401	1059	C	T	0,999178	2021-03-19	United States
ORF1ab_798_N	ORF1ab	798	SRR14192401	2659	G	T	0,998771	2021-03-19	United States
ORF1ab_1104_I	ORF1ab	1104	SRR14192401	3575	G	A	0,99094	2021-03-19	United States
ORF1ab_1946_S	ORF1ab	1946	SRR14192401	6101	G	A	0,999528	2021-03-19	United States
ORF1ab_3201_P	ORF1ab	3201	SRR14192401	9867	T	C	1	2021-03-19	United States
ORF1ab_3452_NA	ORF1ab	3452	SRR14192401	10619	C	+A	0,0806614	2021-03-19	United States
ORF1ab_3603_NA	ORF1ab	3603	SRR14192401	11074	C	+T	0,0693533	2021-03-19	United States
ORF1ab_3674_NA	ORF1ab	3674	SRR14192401	11287	G	-TCTGGTTTT	0,939815	2021-03-19	United States
ORF1ab_3796_NA	ORF1ab	3796	SRR14192401	11651	C	+T	0,153135	2021-03-19	United States
ORF1ab_314_L	ORF1ab	314	SRR14192401	14408	C	T	0,999225	2021-03-19	United States
ORF1ab_1011_H	ORF1ab	1011	SRR14192401	16500	A	C	0,997433	2021-03-19	United States
ORF1ab_1959_NA	ORF1ab	1959	SRR14192401	19343	C	+T	0,0515021	2021-03-19	United States
ORF1ab_2545_NA	ORF1ab	2545	SRR14192401	21101	G	+T	0,0662919	2021-03-19	United States
S_3_NA	S	3	SRR14192401	21569	G	+T	0,0561139	2021-03-19	United States
S_5_F	S	5	SRR14192401	21575	C	T	1	2021-03-19	United States
S_95_I	S	95	SRR14192401	21846	C	T	0,999456	2021-03-19	United States
S_253_G	S	253	SRR14192401	22320	A	G	1	2021-03-19	United States
S_614_G	S	614	SRR14192401	23403	A	G	1	2021-03-19	United States
S_845_S	S	845	SRR14192401	24095	G	T	0,993633	2021-03-19	United States
S_957_R	S	957	SRR14192401	24432	A	G	1	2021-03-19	United States
S_1260_N	S	1260	SRR14192401	25340	G	A	0,991717	2021-03-19	United States
ORF3a_42_L	ORF3a	42	SRR14192401	25517	C	T	0,997246	2021-03-19	United States
ORF3a_57_H	ORF3a	57	SRR14192401	25563	G	T	0,99984	2021-03-19	United States
ORF8_11_I	ORF8	11	SRR14192401	27925	C	T	0,999276	2021-03-19	United States
N_13_L	N	13	SRR14192401	28311	C	T	0,99981	2021-03-19	United States
N_202_R	N	202	SRR14192401	28879	T	G	1	2021-03-19	United States
ORF1ab_265_I	ORF1ab	265	SRR14192402	1059	C	T	0,998868	2021-03-19	United States
ORF1ab_649_F	ORF1ab	649	SRR14192402	2210	G	T	0,397015	2021-03-19	United States
ORF1ab_798_N	ORF1ab	798	SRR14192402	2659	G	T	0,999361	2021-03-19	United States
ORF1ab_1946_S	ORF1ab	1946	SRR14192402	6101	G	A	0,997579	2021-03-19	United States
ORF1ab_2880_NA	ORF1ab	2880	SRR14192402	8905	C	+T	0,0517241	2021-03-19	United States
ORF1ab_3201_P	ORF1ab	3201	SRR14192402	9867	T	C	1	2021-03-19	United States
ORF1ab_3452_NA	ORF1ab	3452	SRR14192402	10619	C	+A	0,0796793	2021-03-19	United States
ORF1ab_3603_NA	ORF1ab	3603	SRR14192402	11074	C	+T	0,100244	2021-03-19	United States
ORF1ab_3674_NA	ORF1ab	3674	SRR14192402	11287	G	-TCTGGTTTT	0,915485	2021-03-19	United States
ORF1ab_3796_NA	ORF1ab	3796	SRR14192402	11651	C	+T	0,152305	2021-03-19	United States
ORF1ab_314_L	ORF1ab	314	SRR14192402	14408	C	T	1	2021-03-19	United States
ORF1ab_1011_H	ORF1ab	1011	SRR14192402	16500	A	C	0,997238	2021-03-19	United States
ORF1ab_2172_NA	ORF1ab	2172	SRR14192402	19983	C	+T	0,0665906	2021-03-19	United States
ORF1ab_2545_NA	ORF1ab	2545	SRR14192402	21101	G	+T	0,0779475	2021-03-19	United States
S_3_NA	S	3	SRR14192402	21569	G	+T	0,0927419	2021-03-19	United States
S_5_F	S	5	SRR14192402	21575	C	T	1	2021-03-19	United States
S_95_I	S	95	SRR14192402	21846	C	T	1	2021-03-19	United States
S_253_G	S	253	SRR14192402	22320	A	G	1	2021-03-19	United States
S_614_G	S	614	SRR14192402	23403	A	G	1	2021-03-19	United States
S_957_R	S	957	SRR14192402	24432	A	G	0,999647	2021-03-19	United States
S_1235_F	S	1235	SRR14192402	25266	G	T	0,353802	2021-03-19	United States
S_1260_N	S	1260	SRR14192402	25340	G	A	0,992066	2021-03-19	United States
ORF3a_42_L	ORF3a	42	SRR14192402	25517	C	T	0,996813	2021-03-19	United States
ORF3a_57_H	ORF3a	57	SRR14192402	25563	G	T	0,999867	2021-03-19	United States
ORF3a_127_NA	ORF3a	127	SRR14192402	25771	C	+T	0,0556522	2021-03-19	United States
ORF8_11_I	ORF8	11	SRR14192402	27925	C	T	1	2021-03-19	United States
N_13_L	N	13	SRR14192402	28311	C	T	0,99979	2021-03-19	United States
N_202_R	N	202	SRR14192402	28879	T	G	0,998948	2021-03-19	United States
ORF1ab_265_I	ORF1ab	265	SRR14192403	1059	C	T	0,998054	2021-03-18	United States
ORF1ab_362_NA	ORF1ab	362	SRR14192403	1349	C	+A	0,0617284	2021-03-18	United States
ORF1ab_368_NA	ORF1ab	368	SRR14192403	1367	A	+T	0,0700935	2021-03-18	United States
ORF1ab_479_NA	ORF1ab	479	SRR14192403	1701	C	+T	0,0567537	2021-03-18	United States
ORF1ab_663_NA	ORF1ab	663	SRR14192403	2252	C	+A	0,0835031	2021-03-18	United States
ORF1ab_1006_I	ORF1ab	1006	SRR14192403	3281	G	A	0,0684358	2021-03-18	United States
ORF1ab_1113_Y	ORF1ab	1113	SRR14192403	3602	C	T	1	2021-03-18	United States
ORF1ab_1140_R	ORF1ab	1140	SRR14192403	3684	A	G	0,0673575	2021-03-18	United States
ORF1ab_1389_I	ORF1ab	1389	SRR14192403	4432	G	T	0,109589	2021-03-18	United States
ORF1ab_1397_V	ORF1ab	1397	SRR14192403	4455	C	T	0,995798	2021-03-18	United States
ORF1ab_1761_A	ORF1ab	1761	SRR14192403	5546	A	G	0,0603015	2021-03-18	United States
ORF1ab_1803_NA	ORF1ab	1803	SRR14192403	5673	C	+T	0,065819	2021-03-18	United States
ORF1ab_2016_NA	ORF1ab	2016	SRR14192403	6312	C	+A	0,0996696	2021-03-18	United States
ORF1ab_2390_NA	ORF1ab	2390	SRR14192403	7433	T	-TTTA	0,0652096	2021-03-18	United States
ORF1ab_2391_NA	ORF1ab	2391	SRR14192403	7437	A	-TTATGTATG	0,0786689	2021-03-18	United States
ORF1ab_2597_NA	ORF1ab	2597	SRR14192403	8056	G	+T	0,0621514	2021-03-18	United States
ORF1ab_2606_I	ORF1ab	2606	SRR14192403	8083	G	A	0,998092	2021-03-18	United States
ORF1ab_2704_NA	ORF1ab	2704	SRR14192403	8376	C	+A	0,0899281	2021-03-18	United States
ORF1ab_2706_C	ORF1ab	2706	SRR14192403	8381	A	T	0,0526316	2021-03-18	United States
ORF1ab_3346_NA	ORF1ab	3346	SRR14192403	10301	C	+A	0,0659037	2021-03-18	United States
ORF1ab_3352_F	ORF1ab	3352	SRR14192403	10319	C	T	0,996281	2021-03-18	United States
ORF1ab_97_V	ORF1ab	97	SRR14192403	13756	A	G	0,0720524	2021-03-18	United States
ORF1ab_270_K	ORF1ab	270	SRR14192403	14276	G	A	0,058028	2021-03-18	United States
ORF1ab_314_L	ORF1ab	314	SRR14192403	14408	C	T	0,998052	2021-03-18	United States
ORF1ab_855_NA	ORF1ab	855	SRR14192403	16030	A	+T	0,0738003	2021-03-18	United States
ORF1ab_1653_D	ORF1ab	1653	SRR14192403	18424	A	G	0,99991	2021-03-18	United States
ORF1ab_2172_NA	ORF1ab	2172	SRR14192403	19983	C	+T	0,109067	2021-03-18	United States
ORF1ab_2613_C	ORF1ab	2613	SRR14192403	21304	C	T	1	2021-03-18	United States
S_78_S	S	78	SRR14192403	21796	G	T	0,0940965	2021-03-18	United States
S_179_R	S	179	SRR14192403	22098	T	G	1	2021-03-18	United States
S_414_NA	S	414	SRR14192403	22802	C	+A	0,0568884	2021-03-18	United States
S_614_G	S	614	SRR14192403	23403	A	G	1	2021-03-18	United States
S_677_H	S	677	SRR14192403	23593	G	T	0,999754	2021-03-18	United States
S_787_NA	S	787	SRR14192403	23921	C	+A	0,0531674	2021-03-18	United States
S_1075_V	S	1075	SRR14192403	24785	T	G	0,99849	2021-03-18	United States
ORF3a_57_H	ORF3a	57	SRR14192403	25563	G	T	0,999832	2021-03-18	United States
ORF3a_172_V	ORF3a	172	SRR14192403	25907	G	T	1	2021-03-18	United States
E_5_NA	E	5	SRR14192403	26257	G	+T	0,102176	2021-03-18	United States
M_2_S	M	2	SRR14192403	26526	G	T	0,998698	2021-03-18	United States
M_85_S	M	85	SRR14192403	26775	G	T	0,987984	2021-03-18	United States
ORF8_24_L	ORF8	24	SRR14192403	27964	C	T	0,980798	2021-03-18	United States
N_67_S	N	67	SRR14192403	28472	C	T	0,99772	2021-03-18	United States
N_199_L	N	199	SRR14192403	28869	C	T	0,994949	2021-03-18	United States
N_281_NA	N	281	SRR14192403	29114	C	+A	0,0627334	2021-03-18	United States
N_371_NA	N	371	SRR14192403	29386	C	+A	0,0793919	2021-03-18	United States
N_377_Y	N	377	SRR14192403	29402	G	T	1	2021-03-18	United States
ORF1ab_24_C	ORF1ab	24	SRR14192405	335	C	T	0,966392	2021-03-19	United States
ORF1ab_1001_I	ORF1ab	1001	SRR14192405	3267	C	T	0,998827	2021-03-19	United States
ORF1ab_1708_D	ORF1ab	1708	SRR14192405	5388	C	A	0,999423	2021-03-19	United States
ORF1ab_2230_T	ORF1ab	2230	SRR14192405	6954	T	C	1	2021-03-19	United States
ORF1ab_2780_L	ORF1ab	2780	SRR14192405	8603	T	C	0,998826	2021-03-19	United States
ORF1ab_3674_NA	ORF1ab	3674	SRR14192405	11287	G	-TCTGGTTTT	0,937918	2021-03-19	United States
ORF1ab_314_L	ORF1ab	314	SRR14192405	14408	C	T	0,994147	2021-03-19	United States
ORF1ab_1383_R	ORF1ab	1383	SRR14192405	17615	A	G	0,999608	2021-03-19	United States
S_68_NA	S	68	SRR14192405	21764	A	-TACATG	0,925109	2021-03-19	United States
S_143_NA	S	143	SRR14192405	21990	T	-TTA	0,830635	2021-03-19	United States
S_501_Y	S	501	SRR14192405	23063	A	T	0,999791	2021-03-19	United States
S_570_D	S	570	SRR14192405	23271	C	A	0,995647	2021-03-19	United States
S_614_G	S	614	SRR14192405	23403	A	G	1	2021-03-19	United States
S_681_H	S	681	SRR14192405	23604	C	A	0,999608	2021-03-19	United States
S_716_I	S	716	SRR14192405	23709	C	T	0,999914	2021-03-19	United States
S_982_A	S	982	SRR14192405	24506	T	G	0,999192	2021-03-19	United States
S_1118_H	S	1118	SRR14192405	24914	G	C	0,994267	2021-03-19	United States
ORF3a_15_F	ORF3a	15	SRR14192405	25437	G	T	0,999457	2021-03-19	United States
ORF8_27_*	ORF8	27	SRR14192405	27972	C	T	0,999861	2021-03-19	United States
ORF8_52_I	ORF8	52	SRR14192405	28048	G	T	0,999546	2021-03-19	United States
ORF8_73_C	ORF8	73	SRR14192405	28111	A	G	0,999567	2021-03-19	United States
N_3_H	N	3	SRR14192405	28280	G	C	0,99982	2021-03-19	United States
N_3_V	N	3	SRR14192405	28281	A	T	0,999281	2021-03-19	United States
N_3_E	N	3	SRR14192405	28282	T	A	0,99982	2021-03-19	United States
N_187_T	N	187	SRR14192405	28832	T	A	0,0519769	2021-03-19	United States
N_203_K	N	203	SRR14192405	28881	G	A	1	2021-03-19	United States
N_204_R	N	204	SRR14192405	28883	G	C	0,998298	2021-03-19	United States
N_235_F	N	235	SRR14192405	28977	C	T	0,996245	2021-03-19	United States
ORF1ab_265_I	ORF1ab	265	SRR14192406	1059	C	T	0,998917	2021-03-20	United States
ORF1ab_396_V	ORF1ab	396	SRR14192406	1451	A	G	0,999919	2021-03-20	United States
ORF1ab_443_F	ORF1ab	443	SRR14192406	1593	C	T	0,585503	2021-03-20	United States
ORF1ab_2554_V	ORF1ab	2554	SRR14192406	7926	C	T	0,999132	2021-03-20	United States
ORF1ab_2606_I	ORF1ab	2606	SRR14192406	8083	G	A	0,996925	2021-03-20	United States
ORF1ab_3352_F	ORF1ab	3352	SRR14192406	10319	C	T	0,998011	2021-03-20	United States
ORF1ab_314_L	ORF1ab	314	SRR14192406	14408	C	T	0,999674	2021-03-20	United States
ORF1ab_1653_D	ORF1ab	1653	SRR14192406	18424	A	G	1	2021-03-20	United States
ORF1ab_2172_NA	ORF1ab	2172	SRR14192406	19983	C	+T	0,0596751	2021-03-20	United States
ORF1ab_2613_C	ORF1ab	2613	SRR14192406	21304	C	T	0,998908	2021-03-20	United States
S_252_S	S	252	SRR14192406	22316	G	A	0,999291	2021-03-20	United States
S_572_I	S	572	SRR14192406	23277	C	T	0,999477	2021-03-20	United States
S_614_G	S	614	SRR14192406	23403	A	G	0,99951	2021-03-20	United States
ORF3a_57_H	ORF3a	57	SRR14192406	25563	G	T	0,998591	2021-03-20	United States
ORF3a_172_V	ORF3a	172	SRR14192406	25907	G	T	0,982065	2021-03-20	United States
ORF8_24_L	ORF8	24	SRR14192406	27964	C	T	0,992196	2021-03-20	United States
ORF8_67_F	ORF8	67	SRR14192406	28093	C	T	0,152462	2021-03-20	United States
N_67_S	N	67	SRR14192406	28472	C	T	0,997459	2021-03-20	United States
N_199_L	N	199	SRR14192406	28869	C	T	0,997167	2021-03-20	United States
ORF1ab_1175_F	ORF1ab	1175	SRR14192408	3790	A	T	0,731794	2021-03-20	United States
ORF1ab_3353_R	ORF1ab	3353	SRR14192408	10323	A	G	1	2021-03-20	United States
ORF1ab_3371_L	ORF1ab	3371	SRR14192408	10377	C	T	0,992454	2021-03-20	United States
ORF1ab_3718_F	ORF1ab	3718	SRR14192408	11417	G	T	0,997888	2021-03-20	United States
ORF1ab_314_L	ORF1ab	314	SRR14192408	14408	C	T	0,999377	2021-03-20	United States
ORF1ab_2172_NA	ORF1ab	2172	SRR14192408	19983	C	+T	0,0530018	2021-03-20	United States
ORF1ab_2545_NA	ORF1ab	2545	SRR14192408	21101	G	+T	0,0573319	2021-03-20	United States
S_289_I	S	289	SRR14192408	22427	G	A	0,996774	2021-03-20	United States
S_614_G	S	614	SRR14192408	23403	A	G	1	2021-03-20	United States
S_1167_A	S	1167	SRR14192408	25062	G	C	0,598246	2021-03-20	United States
ORF3a_174_D	ORF3a	174	SRR14192408	25913	G	A	0,929871	2021-03-20	United States
ORF3a_224_C	ORF3a	224	SRR14192408	26062	G	T	0,998468	2021-03-20	United States
N_2_Y	N	2	SRR14192408	28278	C	A	0,997236	2021-03-20	United States
N_203_K	N	203	SRR14192408	28881	G	A	0,99961	2021-03-20	United States
N_204_R	N	204	SRR14192408	28883	G	C	0,99981	2021-03-20	United States
N_366_I	N	366	SRR14192408	29370	C	T	0,808359	2021-03-20	United States
ORF1ab_279_F	ORF1ab	279	SRR14192876	1101	C	T	1	2021-02-23	United States
ORF1ab_1001_I	ORF1ab	1001	SRR14192876	3267	C	T	1	2021-02-23	United States
ORF1ab_1507_F	ORF1ab	1507	SRR14192876	4784	C	T	1	2021-02-23	United States
ORF1ab_1708_D	ORF1ab	1708	SRR14192876	5388	C	A	1	2021-02-23	United States
ORF1ab_3355_A	ORF1ab	3355	SRR14192876	10329	A	C	0,0552147	2021-02-23	United States
ORF1ab_3674_NA	ORF1ab	3674	SRR14192876	11287	G	-TCTGGTTTT	0,891996	2021-02-23	United States
ORF1ab_314_L	ORF1ab	314	SRR14192876	14408	C	T	1	2021-02-23	United States
S_68_NA	S	68	SRR14192876	21764	A	-TACATG	0,952077	2021-02-23	United States
S_143_NA	S	143	SRR14192876	21990	T	-TTA	0,795745	2021-02-23	United States
S_501_Y	S	501	SRR14192876	23063	A	T	1	2021-02-23	United States
S_570_D	S	570	SRR14192876	23271	C	A	1	2021-02-23	United States
S_614_G	S	614	SRR14192876	23403	A	G	1	2021-02-23	United States
S_674_F	S	674	SRR14192876	23583	A	T	1	2021-02-23	United States
S_681_H	S	681	SRR14192876	23604	C	A	1	2021-02-23	United States
S_701_V	S	701	SRR14192876	23664	C	T	0,997908	2021-02-23	United States
S_716_I	S	716	SRR14192876	23709	C	T	1	2021-02-23	United States
S_982_A	S	982	SRR14192876	24506	T	G	0,998328	2021-02-23	United States
S_1118_H	S	1118	SRR14192876	24914	G	C	0,99887	2021-02-23	United States
ORF8_27_*	ORF8	27	SRR14192876	27972	C	T	1	2021-02-23	United States
ORF8_52_I	ORF8	52	SRR14192876	28048	G	T	1	2021-02-23	United States
ORF8_68_*	ORF8	68	SRR14192876	28095	A	T	0,982036	2021-02-23	United States
ORF8_73_C	ORF8	73	SRR14192876	28111	A	G	1	2021-02-23	United States
N_3_H	N	3	SRR14192876	28280	G	C	1	2021-02-23	United States
N_3_V	N	3	SRR14192876	28281	A	T	1	2021-02-23	United States
N_3_E	N	3	SRR14192876	28282	T	A	1	2021-02-23	United States
N_203_K	N	203	SRR14192876	28881	G	A	1	2021-02-23	United States
N_204_R	N	204	SRR14192876	28883	G	C	1	2021-02-23	United States
N_235_F	N	235	SRR14192876	28977	C	T	1	2021-02-23	United States
ORF1ab_279_F	ORF1ab	279	SRR14192877	1101	C	T	1	2021-02-24	United States
ORF1ab_1001_I	ORF1ab	1001	SRR14192877	3267	C	T	0,997497	2021-02-24	United States
ORF1ab_1507_F	ORF1ab	1507	SRR14192877	4784	C	T	1	2021-02-24	United States
ORF1ab_1708_D	ORF1ab	1708	SRR14192877	5388	C	A	1	2021-02-24	United States
ORF1ab_2230_T	ORF1ab	2230	SRR14192877	6954	T	C	1	2021-02-24	United States
ORF1ab_3674_NA	ORF1ab	3674	SRR14192877	11287	G	-TCTGGTTTT	0,941208	2021-02-24	United States
ORF1ab_314_L	ORF1ab	314	SRR14192877	14408	C	T	1	2021-02-24	United States
S_68_NA	S	68	SRR14192877	21764	A	-TACATG	0,942683	2021-02-24	United States
S_143_NA	S	143	SRR14192877	21990	T	-TTA	0,74221	2021-02-24	United States
S_501_Y	S	501	SRR14192877	23063	A	T	1	2021-02-24	United States
S_570_D	S	570	SRR14192877	23271	C	A	1	2021-02-24	United States
S_614_G	S	614	SRR14192877	23403	A	G	1	2021-02-24	United States
S_674_F	S	674	SRR14192877	23583	A	T	1	2021-02-24	United States
S_681_H	S	681	SRR14192877	23604	C	A	1	2021-02-24	United States
S_701_V	S	701	SRR14192877	23664	C	T	1	2021-02-24	United States
S_716_I	S	716	SRR14192877	23709	C	T	1	2021-02-24	United States
S_982_A	S	982	SRR14192877	24506	T	G	1	2021-02-24	United States
S_1118_H	S	1118	SRR14192877	24914	G	C	0,982074	2021-02-24	United States
ORF8_27_*	ORF8	27	SRR14192877	27972	C	T	1	2021-02-24	United States
ORF8_52_I	ORF8	52	SRR14192877	28048	G	T	1	2021-02-24	United States
ORF8_68_*	ORF8	68	SRR14192877	28095	A	T	0,970588	2021-02-24	United States
ORF8_73_C	ORF8	73	SRR14192877	28111	A	G	1	2021-02-24	United States
N_3_H	N	3	SRR14192877	28280	G	C	1	2021-02-24	United States
N_3_V	N	3	SRR14192877	28281	A	T	0,998179	2021-02-24	United States
N_3_E	N	3	SRR14192877	28282	T	A	0,998185	2021-02-24	United States
N_203_K	N	203	SRR14192877	28881	G	A	1	2021-02-24	United States
N_204_R	N	204	SRR14192877	28883	G	C	1	2021-02-24	United States
N_235_F	N	235	SRR14192877	28977	C	T	1	2021-02-24	United States
ORF1ab_279_F	ORF1ab	279	SRR14192879	1101	C	T	1	2021-02-23	United States
ORF1ab_1001_I	ORF1ab	1001	SRR14192879	3267	C	T	1	2021-02-23	United States
ORF1ab_1506_L	ORF1ab	1506	SRR14192879	4782	C	T	1	2021-02-23	United States
ORF1ab_1507_F	ORF1ab	1507	SRR14192879	4784	C	T	1	2021-02-23	United States
ORF1ab_1708_D	ORF1ab	1708	SRR14192879	5388	C	A	1	2021-02-23	United States
ORF1ab_3674_NA	ORF1ab	3674	SRR14192879	11287	G	-TCTGGTTTT	0,896679	2021-02-23	United States
ORF1ab_314_L	ORF1ab	314	SRR14192879	14408	C	T	1	2021-02-23	United States
S_68_NA	S	68	SRR14192879	21764	A	-TACATG	0,929062	2021-02-23	United States
S_143_NA	S	143	SRR14192879	21990	T	-TTA	0,74	2021-02-23	United States
S_501_Y	S	501	SRR14192879	23063	A	T	0,994924	2021-02-23	United States
S_570_D	S	570	SRR14192879	23271	C	A	1	2021-02-23	United States
S_614_G	S	614	SRR14192879	23403	A	G	0,998715	2021-02-23	United States
S_674_F	S	674	SRR14192879	23583	A	T	1	2021-02-23	United States
S_681_H	S	681	SRR14192879	23604	C	A	1	2021-02-23	United States
S_701_V	S	701	SRR14192879	23664	C	T	1	2021-02-23	United States
S_716_I	S	716	SRR14192879	23709	C	T	1	2021-02-23	United States
S_982_A	S	982	SRR14192879	24506	T	G	1	2021-02-23	United States
S_1118_H	S	1118	SRR14192879	24914	G	C	1	2021-02-23	United States
ORF8_27_*	ORF8	27	SRR14192879	27972	C	T	1	2021-02-23	United States
ORF8_52_I	ORF8	52	SRR14192879	28048	G	T	1	2021-02-23	United States
ORF8_68_*	ORF8	68	SRR14192879	28095	A	T	0,951389	2021-02-23	United States
ORF8_73_C	ORF8	73	SRR14192879	28111	A	G	1	2021-02-23	United States
N_3_H	N	3	SRR14192879	28280	G	C	1	2021-02-23	United States
N_3_V	N	3	SRR14192879	28281	A	T	1	2021-02-23	United States
N_3_E	N	3	SRR14192879	28282	T	A	1	2021-02-23	United States
N_203_K	N	203	SRR14192879	28881	G	A	1	2021-02-23	United States
N_204_R	N	204	SRR14192879	28883	G	C	1	2021-02-23	United States
N_235_F	N	235	SRR14192879	28977	C	T	1	2021-02-23	United States
ORF1ab_279_F	ORF1ab	279	SRR14192880	1101	C	T	1	2021-02-23	United States
ORF1ab_1001_I	ORF1ab	1001	SRR14192880	3267	C	T	0,994667	2021-02-23	United States
ORF1ab_1507_F	ORF1ab	1507	SRR14192880	4784	C	T	1	2021-02-23	United States
ORF1ab_1708_D	ORF1ab	1708	SRR14192880	5388	C	A	1	2021-02-23	United States
ORF1ab_2230_T	ORF1ab	2230	SRR14192880	6954	T	C	1	2021-02-23	United States
ORF1ab_3674_NA	ORF1ab	3674	SRR14192880	11287	G	-TCTGGTTTT	0,890703	2021-02-23	United States
ORF1ab_314_L	ORF1ab	314	SRR14192880	14408	C	T	1	2021-02-23	United States
S_68_NA	S	68	SRR14192880	21764	A	-TACATG	0,907813	2021-02-23	United States
S_143_NA	S	143	SRR14192880	21990	T	-TTA	0,808874	2021-02-23	United States
S_501_Y	S	501	SRR14192880	23063	A	T	1	2021-02-23	United States
S_570_D	S	570	SRR14192880	23271	C	A	1	2021-02-23	United States
S_614_G	S	614	SRR14192880	23403	A	G	1	2021-02-23	United States
S_674_F	S	674	SRR14192880	23583	A	T	1	2021-02-23	United States
S_681_H	S	681	SRR14192880	23604	C	A	1	2021-02-23	United States
S_701_V	S	701	SRR14192880	23664	C	T	1	2021-02-23	United States
S_716_I	S	716	SRR14192880	23709	C	T	1	2021-02-23	United States
S_982_A	S	982	SRR14192880	24506	T	G	0,992806	2021-02-23	United States
S_1118_H	S	1118	SRR14192880	24914	G	C	1	2021-02-23	United States
ORF8_27_*	ORF8	27	SRR14192880	27972	C	T	0,996403	2021-02-23	United States
ORF8_52_I	ORF8	52	SRR14192880	28048	G	T	1	2021-02-23	United States
ORF8_68_*	ORF8	68	SRR14192880	28095	A	T	0,962366	2021-02-23	United States
ORF8_73_C	ORF8	73	SRR14192880	28111	A	G	1	2021-02-23	United States
N_3_H	N	3	SRR14192880	28280	G	C	1	2021-02-23	United States
N_3_V	N	3	SRR14192880	28281	A	T	1	2021-02-23	United States
N_3_E	N	3	SRR14192880	28282	T	A	1	2021-02-23	United States
N_203_K	N	203	SRR14192880	28881	G	A	1	2021-02-23	United States
N_204_R	N	204	SRR14192880	28883	G	C	1	2021-02-23	United States
N_235_F	N	235	SRR14192880	28977	C	T	1	2021-02-23	United States
ORF1ab_279_F	ORF1ab	279	SRR14192881	1101	C	T	1	2021-02-22	United States
ORF1ab_1001_I	ORF1ab	1001	SRR14192881	3267	C	T	1	2021-02-22	United States
ORF1ab_1507_F	ORF1ab	1507	SRR14192881	4784	C	T	1	2021-02-22	United States
ORF1ab_1708_D	ORF1ab	1708	SRR14192881	5388	C	A	1	2021-02-22	United States
ORF1ab_2230_T	ORF1ab	2230	SRR14192881	6954	T	C	1	2021-02-22	United States
ORF1ab_3674_NA	ORF1ab	3674	SRR14192881	11287	G	-TCTGGTTTT	0,926079	2021-02-22	United States
ORF1ab_314_L	ORF1ab	314	SRR14192881	14408	C	T	1	2021-02-22	United States
S_68_NA	S	68	SRR14192881	21764	A	-TACATG	0,955631	2021-02-22	United States
S_143_NA	S	143	SRR14192881	21990	T	-TTA	0,728938	2021-02-22	United States
S_501_Y	S	501	SRR14192881	23063	A	T	1	2021-02-22	United States
S_570_D	S	570	SRR14192881	23271	C	A	0,997354	2021-02-22	United States
S_614_G	S	614	SRR14192881	23403	A	G	1	2021-02-22	United States
S_674_F	S	674	SRR14192881	23583	A	T	1	2021-02-22	United States
S_681_H	S	681	SRR14192881	23604	C	A	1	2021-02-22	United States
S_701_V	S	701	SRR14192881	23664	C	T	1	2021-02-22	United States
S_716_I	S	716	SRR14192881	23709	C	T	1	2021-02-22	United States
S_982_A	S	982	SRR14192881	24506	T	G	1	2021-02-22	United States
S_1118_H	S	1118	SRR14192881	24914	G	C	0,998686	2021-02-22	United States
ORF8_27_*	ORF8	27	SRR14192881	27972	C	T	1	2021-02-22	United States
ORF8_52_I	ORF8	52	SRR14192881	28048	G	T	1	2021-02-22	United States
ORF8_68_*	ORF8	68	SRR14192881	28095	A	T	0,962617	2021-02-22	United States
ORF8_73_C	ORF8	73	SRR14192881	28111	A	G	1	2021-02-22	United States
N_3_H	N	3	SRR14192881	28280	G	C	1	2021-02-22	United States
N_3_V	N	3	SRR14192881	28281	A	T	1	2021-02-22	United States
N_3_E	N	3	SRR14192881	28282	T	A	1	2021-02-22	United States
N_203_K	N	203	SRR14192881	28881	G	A	1	2021-02-22	United States
N_204_R	N	204	SRR14192881	28883	G	C	1	2021-02-22	United States
N_235_F	N	235	SRR14192881	28977	C	T	1	2021-02-22	United States
ORF1ab_279_F	ORF1ab	279	SRR14192883	1101	C	T	1	2021-02-22	United States
ORF1ab_1001_I	ORF1ab	1001	SRR14192883	3267	C	T	1	2021-02-22	United States
ORF1ab_1507_F	ORF1ab	1507	SRR14192883	4784	C	T	1	2021-02-22	United States
ORF1ab_1708_D	ORF1ab	1708	SRR14192883	5388	C	A	1	2021-02-22	United States
ORF1ab_1951_T	ORF1ab	1951	SRR14192883	6116	G	A	0,312704	2021-02-22	United States
ORF1ab_2230_T	ORF1ab	2230	SRR14192883	6954	T	C	1	2021-02-22	United States
ORF1ab_3674_NA	ORF1ab	3674	SRR14192883	11287	G	-TCTGGTTTT	0,934099	2021-02-22	United States
ORF1ab_314_L	ORF1ab	314	SRR14192883	14408	C	T	1	2021-02-22	United States
S_68_NA	S	68	SRR14192883	21764	A	-TACATG	0,954545	2021-02-22	United States
S_143_NA	S	143	SRR14192883	21990	T	-TTA	0,711111	2021-02-22	United States
S_501_Y	S	501	SRR14192883	23063	A	T	1	2021-02-22	United States
S_570_D	S	570	SRR14192883	23271	C	A	0,99872	2021-02-22	United States
S_614_G	S	614	SRR14192883	23403	A	G	1	2021-02-22	United States
S_674_F	S	674	SRR14192883	23583	A	T	1	2021-02-22	United States
S_681_H	S	681	SRR14192883	23604	C	A	1	2021-02-22	United States
S_701_V	S	701	SRR14192883	23664	C	T	1	2021-02-22	United States
S_716_I	S	716	SRR14192883	23709	C	T	1	2021-02-22	United States
S_982_A	S	982	SRR14192883	24506	T	G	1	2021-02-22	United States
S_1118_H	S	1118	SRR14192883	24914	G	C	1	2021-02-22	United States
ORF8_27_*	ORF8	27	SRR14192883	27972	C	T	1	2021-02-22	United States
ORF8_52_I	ORF8	52	SRR14192883	28048	G	T	1	2021-02-22	United States
ORF8_68_*	ORF8	68	SRR14192883	28095	A	T	0,984615	2021-02-22	United States
ORF8_73_C	ORF8	73	SRR14192883	28111	A	G	1	2021-02-22	United States
N_3_H	N	3	SRR14192883	28280	G	C	1	2021-02-22	United States
N_3_V	N	3	SRR14192883	28281	A	T	1	2021-02-22	United States
N_3_E	N	3	SRR14192883	28282	T	A	1	2021-02-22	United States
N_203_K	N	203	SRR14192883	28881	G	A	1	2021-02-22	United States
N_204_R	N	204	SRR14192883	28883	G	C	1	2021-02-22	United States
N_235_F	N	235	SRR14192883	28977	C	T	1	2021-02-22	United States
ORF1ab_279_F	ORF1ab	279	SRR14192885	1101	C	T	1	2021-02-23	United States
ORF1ab_1001_I	ORF1ab	1001	SRR14192885	3267	C	T	1	2021-02-23	United States
ORF1ab_1507_F	ORF1ab	1507	SRR14192885	4784	C	T	1	2021-02-23	United States
ORF1ab_1708_D	ORF1ab	1708	SRR14192885	5388	C	A	1	2021-02-23	United States
ORF1ab_3674_NA	ORF1ab	3674	SRR14192885	11287	G	-TCTGGTTTT	0,913567	2021-02-23	United States
ORF1ab_314_L	ORF1ab	314	SRR14192885	14408	C	T	1	2021-02-23	United States
S_68_NA	S	68	SRR14192885	21764	A	-TACATG	0,931624	2021-02-23	United States
S_143_NA	S	143	SRR14192885	21990	T	-TTA	0,701195	2021-02-23	United States
S_501_Y	S	501	SRR14192885	23063	A	T	1	2021-02-23	United States
S_570_D	S	570	SRR14192885	23271	C	A	1	2021-02-23	United States
S_614_G	S	614	SRR14192885	23403	A	G	1	2021-02-23	United States
S_674_F	S	674	SRR14192885	23583	A	T	0,998267	2021-02-23	United States
S_681_H	S	681	SRR14192885	23604	C	A	1	2021-02-23	United States
S_701_V	S	701	SRR14192885	23664	C	T	1	2021-02-23	United States
S_716_I	S	716	SRR14192885	23709	C	T	0,998134	2021-02-23	United States
S_982_A	S	982	SRR14192885	24506	T	G	0,998148	2021-02-23	United States
S_1118_H	S	1118	SRR14192885	24914	G	C	1	2021-02-23	United States
ORF8_27_*	ORF8	27	SRR14192885	27972	C	T	1	2021-02-23	United States
ORF8_52_I	ORF8	52	SRR14192885	28048	G	T	0,99635	2021-02-23	United States
ORF8_68_*	ORF8	68	SRR14192885	28095	A	T	0,950739	2021-02-23	United States
ORF8_73_C	ORF8	73	SRR14192885	28111	A	G	0,998342	2021-02-23	United States
N_3_H	N	3	SRR14192885	28280	G	C	1	2021-02-23	United States
N_3_V	N	3	SRR14192885	28281	A	T	1	2021-02-23	United States
N_3_E	N	3	SRR14192885	28282	T	A	0,998175	2021-02-23	United States
N_203_K	N	203	SRR14192885	28881	G	A	1	2021-02-23	United States
N_204_R	N	204	SRR14192885	28883	G	C	1	2021-02-23	United States
N_235_F	N	235	SRR14192885	28977	C	T	1	2021-02-23	United States
ORF1ab_279_F	ORF1ab	279	SRR14192886	1101	C	T	1	2021-02-24	United States
ORF1ab_1001_I	ORF1ab	1001	SRR14192886	3267	C	T	1	2021-02-24	United States
ORF1ab_1507_F	ORF1ab	1507	SRR14192886	4784	C	T	1	2021-02-24	United States
ORF1ab_1708_D	ORF1ab	1708	SRR14192886	5388	C	A	1	2021-02-24	United States
ORF1ab_2230_T	ORF1ab	2230	SRR14192886	6954	T	C	1	2021-02-24	United States
ORF1ab_2926_F	ORF1ab	2926	SRR14192886	9042	C	T	0,365891	2021-02-24	United States
ORF1ab_3674_NA	ORF1ab	3674	SRR14192886	11287	G	-TCTGGTTTT	0,91227	2021-02-24	United States
ORF1ab_314_L	ORF1ab	314	SRR14192886	14408	C	T	1	2021-02-24	United States
S_68_NA	S	68	SRR14192886	21764	A	-TACATG	0,955854	2021-02-24	United States
S_143_NA	S	143	SRR14192886	21990	T	-TTA	0,848	2021-02-24	United States
S_501_Y	S	501	SRR14192886	23063	A	T	1	2021-02-24	United States
S_570_D	S	570	SRR14192886	23271	C	A	1	2021-02-24	United States
S_614_G	S	614	SRR14192886	23403	A	G	1	2021-02-24	United States
S_674_F	S	674	SRR14192886	23583	A	T	1	2021-02-24	United States
S_681_H	S	681	SRR14192886	23604	C	A	1	2021-02-24	United States
S_701_V	S	701	SRR14192886	23664	C	T	1	2021-02-24	United States
S_716_I	S	716	SRR14192886	23709	C	T	0,997831	2021-02-24	United States
S_982_A	S	982	SRR14192886	24506	T	G	1	2021-02-24	United States
S_1118_H	S	1118	SRR14192886	24914	G	C	1	2021-02-24	United States
ORF8_27_*	ORF8	27	SRR14192886	27972	C	T	1	2021-02-24	United States
ORF8_52_I	ORF8	52	SRR14192886	28048	G	T	1	2021-02-24	United States
ORF8_68_*	ORF8	68	SRR14192886	28095	A	T	0,968944	2021-02-24	United States
ORF8_73_C	ORF8	73	SRR14192886	28111	A	G	1	2021-02-24	United States
N_3_H	N	3	SRR14192886	28280	G	C	1	2021-02-24	United States
N_3_V	N	3	SRR14192886	28281	A	T	1	2021-02-24	United States
N_3_E	N	3	SRR14192886	28282	T	A	1	2021-02-24	United States
N_203_K	N	203	SRR14192886	28881	G	A	1	2021-02-24	United States
N_204_R	N	204	SRR14192886	28883	G	C	1	2021-02-24	United States
N_235_F	N	235	SRR14192886	28977	C	T	1	2021-02-24	United States
ORF1ab_279_F	ORF1ab	279	SRR14192887	1101	C	T	0,995825	2021-02-23	United States
ORF1ab_1001_I	ORF1ab	1001	SRR14192887	3267	C	T	1	2021-02-23	United States
ORF1ab_1507_F	ORF1ab	1507	SRR14192887	4784	C	T	1	2021-02-23	United States
ORF1ab_1708_D	ORF1ab	1708	SRR14192887	5388	C	A	1	2021-02-23	United States
ORF1ab_2230_T	ORF1ab	2230	SRR14192887	6954	T	C	1	2021-02-23	United States
ORF1ab_3674_NA	ORF1ab	3674	SRR14192887	11287	G	-TCTGGTTTT	0,914847	2021-02-23	United States
ORF1ab_314_L	ORF1ab	314	SRR14192887	14408	C	T	0,998185	2021-02-23	United States
S_68_NA	S	68	SRR14192887	21764	A	-TACATG	0,927454	2021-02-23	United States
S_143_NA	S	143	SRR14192887	21990	T	-TTA	0,780919	2021-02-23	United States
S_501_Y	S	501	SRR14192887	23063	A	T	1	2021-02-23	United States
S_570_D	S	570	SRR14192887	23271	C	A	1	2021-02-23	United States
S_614_G	S	614	SRR14192887	23403	A	G	1	2021-02-23	United States
S_674_F	S	674	SRR14192887	23583	A	T	1	2021-02-23	United States
S_681_H	S	681	SRR14192887	23604	C	A	1	2021-02-23	United States
S_701_V	S	701	SRR14192887	23664	C	T	0,996117	2021-02-23	United States
S_716_I	S	716	SRR14192887	23709	C	T	1	2021-02-23	United States
S_982_A	S	982	SRR14192887	24506	T	G	1	2021-02-23	United States
S_1118_H	S	1118	SRR14192887	24914	G	C	1	2021-02-23	United States
ORF8_27_*	ORF8	27	SRR14192887	27972	C	T	1	2021-02-23	United States
ORF8_52_I	ORF8	52	SRR14192887	28048	G	T	1	2021-02-23	United States
ORF8_68_*	ORF8	68	SRR14192887	28095	A	T	0,985507	2021-02-23	United States
ORF8_73_C	ORF8	73	SRR14192887	28111	A	G	1	2021-02-23	United States
N_3_H	N	3	SRR14192887	28280	G	C	1	2021-02-23	United States
N_3_V	N	3	SRR14192887	28281	A	T	0,998561	2021-02-23	United States
N_3_E	N	3	SRR14192887	28282	T	A	1	2021-02-23	United States
N_203_K	N	203	SRR14192887	28881	G	A	1	2021-02-23	United States
N_204_R	N	204	SRR14192887	28883	G	C	1	2021-02-23	United States
N_235_F	N	235	SRR14192887	28977	C	T	1	2021-02-23	United States
ORF1ab_279_F	ORF1ab	279	SRR14192889	1101	C	T	1	2021-02-23	United States
ORF1ab_1001_I	ORF1ab	1001	SRR14192889	3267	C	T	0,998466	2021-02-23	United States
ORF1ab_1507_F	ORF1ab	1507	SRR14192889	4784	C	T	1	2021-02-23	United States
ORF1ab_1708_D	ORF1ab	1708	SRR14192889	5388	C	A	1	2021-02-23	United States
ORF1ab_1921_L	ORF1ab	1921	SRR14192889	6027	C	T	0,0661765	2021-02-23	United States
ORF1ab_2230_T	ORF1ab	2230	SRR14192889	6954	T	C	1	2021-02-23	United States
ORF1ab_3674_NA	ORF1ab	3674	SRR14192889	11287	G	-TCTGGTTTT	0,932681	2021-02-23	United States
ORF1ab_314_L	ORF1ab	314	SRR14192889	14408	C	T	1	2021-02-23	United States
S_68_NA	S	68	SRR14192889	21764	A	-TACATG	0,946296	2021-02-23	United States
S_143_NA	S	143	SRR14192889	21990	T	-TTA	0,719512	2021-02-23	United States
S_501_Y	S	501	SRR14192889	23063	A	T	1	2021-02-23	United States
S_570_D	S	570	SRR14192889	23271	C	A	1	2021-02-23	United States
S_614_G	S	614	SRR14192889	23403	A	G	1	2021-02-23	United States
S_674_F	S	674	SRR14192889	23583	A	T	1	2021-02-23	United States
S_681_H	S	681	SRR14192889	23604	C	A	1	2021-02-23	United States
S_701_V	S	701	SRR14192889	23664	C	T	0,997963	2021-02-23	United States
S_716_I	S	716	SRR14192889	23709	C	T	0,998024	2021-02-23	United States
S_982_A	S	982	SRR14192889	24506	T	G	1	2021-02-23	United States
S_1118_H	S	1118	SRR14192889	24914	G	C	1	2021-02-23	United States
ORF8_27_*	ORF8	27	SRR14192889	27972	C	T	1	2021-02-23	United States
ORF8_52_I	ORF8	52	SRR14192889	28048	G	T	1	2021-02-23	United States
ORF8_68_*	ORF8	68	SRR14192889	28095	A	T	0,970149	2021-02-23	United States
ORF8_73_C	ORF8	73	SRR14192889	28111	A	G	1	2021-02-23	United States
N_3_H	N	3	SRR14192889	28280	G	C	1	2021-02-23	United States
N_3_V	N	3	SRR14192889	28281	A	T	1	2021-02-23	United States
N_3_E	N	3	SRR14192889	28282	T	A	1	2021-02-23	United States
N_203_K	N	203	SRR14192889	28881	G	A	1	2021-02-23	United States
N_204_R	N	204	SRR14192889	28883	G	C	1	2021-02-23	United States
N_235_F	N	235	SRR14192889	28977	C	T	1	2021-02-23	United States
ORF1ab_279_F	ORF1ab	279	SRR14192892	1101	C	T	0,997636	2021-02-23	United States
ORF1ab_1001_I	ORF1ab	1001	SRR14192892	3267	C	T	1	2021-02-23	United States
ORF1ab_1506_L	ORF1ab	1506	SRR14192892	4782	C	T	1	2021-02-23	United States
ORF1ab_1507_F	ORF1ab	1507	SRR14192892	4784	C	T	1	2021-02-23	United States
ORF1ab_1708_D	ORF1ab	1708	SRR14192892	5388	C	A	0,998077	2021-02-23	United States
ORF1ab_3674_NA	ORF1ab	3674	SRR14192892	11287	G	-TCTGGTTTT	0,929134	2021-02-23	United States
ORF1ab_3815_I	ORF1ab	3815	SRR14192892	11708	G	A	1	2021-02-23	United States
ORF1ab_314_L	ORF1ab	314	SRR14192892	14408	C	T	1	2021-02-23	United States
S_68_NA	S	68	SRR14192892	21764	A	-TACATG	0,928702	2021-02-23	United States
S_143_NA	S	143	SRR14192892	21990	T	-TTA	0,787149	2021-02-23	United States
S_501_Y	S	501	SRR14192892	23063	A	T	1	2021-02-23	United States
S_570_D	S	570	SRR14192892	23271	C	A	1	2021-02-23	United States
S_614_G	S	614	SRR14192892	23403	A	G	1	2021-02-23	United States
S_674_F	S	674	SRR14192892	23583	A	T	1	2021-02-23	United States
S_681_H	S	681	SRR14192892	23604	C	A	1	2021-02-23	United States
S_701_V	S	701	SRR14192892	23664	C	T	1	2021-02-23	United States
S_716_I	S	716	SRR14192892	23709	C	T	1	2021-02-23	United States
S_982_A	S	982	SRR14192892	24506	T	G	1	2021-02-23	United States
S_1118_H	S	1118	SRR14192892	24914	G	C	1	2021-02-23	United States
ORF8_27_*	ORF8	27	SRR14192892	27972	C	T	1	2021-02-23	United States
ORF8_52_I	ORF8	52	SRR14192892	28048	G	T	1	2021-02-23	United States
ORF8_68_*	ORF8	68	SRR14192892	28095	A	T	0,969849	2021-02-23	United States
ORF8_73_C	ORF8	73	SRR14192892	28111	A	G	1	2021-02-23	United States
N_3_H	N	3	SRR14192892	28280	G	C	1	2021-02-23	United States
N_3_V	N	3	SRR14192892	28281	A	T	1	2021-02-23	United States
N_3_E	N	3	SRR14192892	28282	T	A	1	2021-02-23	United States
N_203_K	N	203	SRR14192892	28881	G	A	1	2021-02-23	United States
N_204_R	N	204	SRR14192892	28883	G	C	1	2021-02-23	United States
N_235_F	N	235	SRR14192892	28977	C	T	1	2021-02-23	United States
ORF1ab_279_F	ORF1ab	279	SRR14192893	1101	C	T	1	2021-02-22	United States
ORF1ab_1001_I	ORF1ab	1001	SRR14192893	3267	C	T	1	2021-02-22	United States
ORF1ab_1507_F	ORF1ab	1507	SRR14192893	4784	C	T	1	2021-02-22	United States
ORF1ab_1708_D	ORF1ab	1708	SRR14192893	5388	C	A	1	2021-02-22	United States
ORF1ab_3674_NA	ORF1ab	3674	SRR14192893	11287	G	-TCTGGTTTT	0,93295	2021-02-22	United States
ORF1ab_314_L	ORF1ab	314	SRR14192893	14408	C	T	1	2021-02-22	United States
S_68_NA	S	68	SRR14192893	21764	A	-TACATG	0,930272	2021-02-22	United States
S_143_NA	S	143	SRR14192893	21990	T	-TTA	0,809886	2021-02-22	United States
S_501_Y	S	501	SRR14192893	23063	A	T	1	2021-02-22	United States
S_570_D	S	570	SRR14192893	23271	C	A	1	2021-02-22	United States
S_614_G	S	614	SRR14192893	23403	A	G	1	2021-02-22	United States
S_674_F	S	674	SRR14192893	23583	A	T	1	2021-02-22	United States
S_681_H	S	681	SRR14192893	23604	C	A	1	2021-02-22	United States
S_701_V	S	701	SRR14192893	23664	C	T	1	2021-02-22	United States
S_716_I	S	716	SRR14192893	23709	C	T	1	2021-02-22	United States
S_982_A	S	982	SRR14192893	24506	T	G	1	2021-02-22	United States
S_1118_H	S	1118	SRR14192893	24914	G	C	1	2021-02-22	United States
ORF8_27_*	ORF8	27	SRR14192893	27972	C	T	1	2021-02-22	United States
ORF8_52_I	ORF8	52	SRR14192893	28048	G	T	1	2021-02-22	United States
ORF8_68_*	ORF8	68	SRR14192893	28095	A	T	0,905941	2021-02-22	United States
ORF8_73_C	ORF8	73	SRR14192893	28111	A	G	1	2021-02-22	United States
N_3_H	N	3	SRR14192893	28280	G	C	1	2021-02-22	United States
N_3_V	N	3	SRR14192893	28281	A	T	1	2021-02-22	United States
N_3_E	N	3	SRR14192893	28282	T	A	1	2021-02-22	United States
N_203_K	N	203	SRR14192893	28881	G	A	1	2021-02-22	United States
N_204_R	N	204	SRR14192893	28883	G	C	1	2021-02-22	United States
N_235_F	N	235	SRR14192893	28977	C	T	1	2021-02-22	United States
ORF1ab_265_I	ORF1ab	265	SRR14192895	1059	C	T	1	2021-02-23	United States
ORF1ab_542_C	ORF1ab	542	SRR14192895	1889	C	T	0,108974	2021-02-23	United States
ORF1ab_3352_F	ORF1ab	3352	SRR14192895	10319	C	T	1	2021-02-23	United States
ORF1ab_3645_V	ORF1ab	3645	SRR14192895	11199	C	T	1	2021-02-23	United States
ORF1ab_3729_R	ORF1ab	3729	SRR14192895	11451	A	G	1	2021-02-23	United States
ORF1ab_3793_H	ORF1ab	3793	SRR14192895	11642	T	C	0,702925	2021-02-23	United States
ORF1ab_314_L	ORF1ab	314	SRR14192895	14408	C	T	1	2021-02-23	United States
ORF1ab_1653_D	ORF1ab	1653	SRR14192895	18424	A	G	1	2021-02-23	United States
ORF1ab_2490_M	ORF1ab	2490	SRR14192895	20936	C	T	0,0968153	2021-02-23	United States
S_179_F	S	179	SRR14192895	22097	C	T	0,0604027	2021-02-23	United States
S_614_G	S	614	SRR14192895	23403	A	G	1	2021-02-23	United States
S_677_P	S	677	SRR14192895	23592	A	C	1	2021-02-23	United States
ORF3a_57_H	ORF3a	57	SRR14192895	25563	G	T	1	2021-02-23	United States
ORF3a_172_V	ORF3a	172	SRR14192895	25907	G	T	1	2021-02-23	United States
ORF8_24_L	ORF8	24	SRR14192895	27964	C	T	1	2021-02-23	United States
N_67_S	N	67	SRR14192895	28472	C	T	1	2021-02-23	United States
N_199_L	N	199	SRR14192895	28869	C	T	1	2021-02-23	United States
ORF1ab_279_F	ORF1ab	279	SRR14192897	1101	C	T	1	2021-02-23	United States
ORF1ab_1001_I	ORF1ab	1001	SRR14192897	3267	C	T	1	2021-02-23	United States
ORF1ab_1507_F	ORF1ab	1507	SRR14192897	4784	C	T	1	2021-02-23	United States
ORF1ab_1708_D	ORF1ab	1708	SRR14192897	5388	C	A	1	2021-02-23	United States
ORF1ab_2230_T	ORF1ab	2230	SRR14192897	6954	T	C	1	2021-02-23	United States
ORF1ab_3674_NA	ORF1ab	3674	SRR14192897	11287	G	-TCTGGTTTT	0,888574	2021-02-23	United States
ORF1ab_314_L	ORF1ab	314	SRR14192897	14408	C	T	1	2021-02-23	United States
S_68_NA	S	68	SRR14192897	21764	A	-TACATG	0,950596	2021-02-23	United States
S_143_NA	S	143	SRR14192897	21990	T	-TTA	0,760456	2021-02-23	United States
S_501_Y	S	501	SRR14192897	23063	A	T	1	2021-02-23	United States
S_570_D	S	570	SRR14192897	23271	C	A	1	2021-02-23	United States
S_614_G	S	614	SRR14192897	23403	A	G	1	2021-02-23	United States
S_674_F	S	674	SRR14192897	23583	A	T	1	2021-02-23	United States
S_681_H	S	681	SRR14192897	23604	C	A	1	2021-02-23	United States
S_701_V	S	701	SRR14192897	23664	C	T	1	2021-02-23	United States
S_716_I	S	716	SRR14192897	23709	C	T	1	2021-02-23	United States
S_982_A	S	982	SRR14192897	24506	T	G	1	2021-02-23	United States
S_1118_H	S	1118	SRR14192897	24914	G	C	1	2021-02-23	United States
ORF8_27_*	ORF8	27	SRR14192897	27972	C	T	1	2021-02-23	United States
ORF8_52_I	ORF8	52	SRR14192897	28048	G	T	1	2021-02-23	United States
ORF8_68_*	ORF8	68	SRR14192897	28095	A	T	0,957143	2021-02-23	United States
ORF8_73_C	ORF8	73	SRR14192897	28111	A	G	1	2021-02-23	United States
N_3_H	N	3	SRR14192897	28280	G	C	1	2021-02-23	United States
N_3_V	N	3	SRR14192897	28281	A	T	1	2021-02-23	United States
N_3_E	N	3	SRR14192897	28282	T	A	1	2021-02-23	United States
N_8_Y	N	8	SRR14192897	28295	A	T	0,118143	2021-02-23	United States
N_203_K	N	203	SRR14192897	28881	G	A	1	2021-02-23	United States
N_204_R	N	204	SRR14192897	28883	G	C	1	2021-02-23	United States
N_235_F	N	235	SRR14192897	28977	C	T	1	2021-02-23	United States
ORF1ab_279_F	ORF1ab	279	SRR14192899	1101	C	T	1	2021-02-23	United States
ORF1ab_1001_I	ORF1ab	1001	SRR14192899	3267	C	T	1	2021-02-23	United States
ORF1ab_1507_F	ORF1ab	1507	SRR14192899	4784	C	T	1	2021-02-23	United States
ORF1ab_1708_D	ORF1ab	1708	SRR14192899	5388	C	A	1	2021-02-23	United States
ORF1ab_2230_T	ORF1ab	2230	SRR14192899	6954	T	C	1	2021-02-23	United States
ORF1ab_3674_NA	ORF1ab	3674	SRR14192899	11287	G	-TCTGGTTTT	0,915818	2021-02-23	United States
ORF1ab_314_L	ORF1ab	314	SRR14192899	14408	C	T	1	2021-02-23	United States
S_68_NA	S	68	SRR14192899	21764	A	-TACATG	0,943262	2021-02-23	United States
S_143_NA	S	143	SRR14192899	21990	T	-TTA	0,717647	2021-02-23	United States
S_501_Y	S	501	SRR14192899	23063	A	T	1	2021-02-23	United States
S_570_D	S	570	SRR14192899	23271	C	A	1	2021-02-23	United States
S_614_G	S	614	SRR14192899	23403	A	G	1	2021-02-23	United States
S_674_F	S	674	SRR14192899	23583	A	T	0,995575	2021-02-23	United States
S_681_H	S	681	SRR14192899	23604	C	A	1	2021-02-23	United States
S_701_V	S	701	SRR14192899	23664	C	T	1	2021-02-23	United States
S_716_I	S	716	SRR14192899	23709	C	T	1	2021-02-23	United States
S_982_A	S	982	SRR14192899	24506	T	G	1	2021-02-23	United States
S_1118_H	S	1118	SRR14192899	24914	G	C	1	2021-02-23	United States
ORF8_27_*	ORF8	27	SRR14192899	27972	C	T	0,996622	2021-02-23	United States
ORF8_52_I	ORF8	52	SRR14192899	28048	G	T	0,996403	2021-02-23	United States
ORF8_68_*	ORF8	68	SRR14192899	28095	A	T	0,982379	2021-02-23	United States
ORF8_73_C	ORF8	73	SRR14192899	28111	A	G	0,998729	2021-02-23	United States
N_3_H	N	3	SRR14192899	28280	G	C	1	2021-02-23	United States
N_3_V	N	3	SRR14192899	28281	A	T	1	2021-02-23	United States
N_3_E	N	3	SRR14192899	28282	T	A	1	2021-02-23	United States
N_203_K	N	203	SRR14192899	28881	G	A	1	2021-02-23	United States
N_204_R	N	204	SRR14192899	28883	G	C	1	2021-02-23	United States
N_235_F	N	235	SRR14192899	28977	C	T	1	2021-02-23	United States
ORF1ab_279_F	ORF1ab	279	SRR14192901	1101	C	T	0,998325	2021-02-23	United States
ORF1ab_1001_I	ORF1ab	1001	SRR14192901	3267	C	T	1	2021-02-23	United States
ORF1ab_1507_F	ORF1ab	1507	SRR14192901	4784	C	T	1	2021-02-23	United States
ORF1ab_1708_D	ORF1ab	1708	SRR14192901	5388	C	A	0,998597	2021-02-23	United States
ORF1ab_2230_T	ORF1ab	2230	SRR14192901	6954	T	C	1	2021-02-23	United States
ORF1ab_3674_NA	ORF1ab	3674	SRR14192901	11287	G	-TCTGGTTTT	0,935256	2021-02-23	United States
ORF1ab_314_L	ORF1ab	314	SRR14192901	14408	C	T	0,998778	2021-02-23	United States
S_68_NA	S	68	SRR14192901	21764	A	-TACATG	0,931818	2021-02-23	United States
S_143_NA	S	143	SRR14192901	21990	T	-TTA	0,741772	2021-02-23	United States
S_501_Y	S	501	SRR14192901	23063	A	T	1	2021-02-23	United States
S_570_D	S	570	SRR14192901	23271	C	A	1	2021-02-23	United States
S_614_G	S	614	SRR14192901	23403	A	G	0,998934	2021-02-23	United States
S_674_F	S	674	SRR14192901	23583	A	T	1	2021-02-23	United States
S_681_H	S	681	SRR14192901	23604	C	A	1	2021-02-23	United States
S_701_V	S	701	SRR14192901	23664	C	T	1	2021-02-23	United States
S_716_I	S	716	SRR14192901	23709	C	T	1	2021-02-23	United States
S_982_A	S	982	SRR14192901	24506	T	G	1	2021-02-23	United States
S_1118_H	S	1118	SRR14192901	24914	G	C	1	2021-02-23	United States
ORF8_27_*	ORF8	27	SRR14192901	27972	C	T	1	2021-02-23	United States
ORF8_52_I	ORF8	52	SRR14192901	28048	G	T	1	2021-02-23	United States
ORF8_68_*	ORF8	68	SRR14192901	28095	A	T	0,97191	2021-02-23	United States
ORF8_73_C	ORF8	73	SRR14192901	28111	A	G	1	2021-02-23	United States
N_3_H	N	3	SRR14192901	28280	G	C	1	2021-02-23	United States
N_3_V	N	3	SRR14192901	28281	A	T	1	2021-02-23	United States
N_3_E	N	3	SRR14192901	28282	T	A	0,998279	2021-02-23	United States
N_203_K	N	203	SRR14192901	28881	G	A	1	2021-02-23	United States
N_204_R	N	204	SRR14192901	28883	G	C	1	2021-02-23	United States
N_207_S	N	207	SRR14192901	28892	C	T	0,0591133	2021-02-23	United States
N_235_F	N	235	SRR14192901	28977	C	T	1	2021-02-23	United States
ORF1ab_279_F	ORF1ab	279	SRR14192902	1101	C	T	1	2021-02-23	United States
ORF1ab_1001_I	ORF1ab	1001	SRR14192902	3267	C	T	0,999057	2021-02-23	United States
ORF1ab_1507_F	ORF1ab	1507	SRR14192902	4784	C	T	1	2021-02-23	United States
ORF1ab_1708_D	ORF1ab	1708	SRR14192902	5388	C	A	1	2021-02-23	United States
ORF1ab_2230_T	ORF1ab	2230	SRR14192902	6954	T	C	1	2021-02-23	United States
ORF1ab_3674_NA	ORF1ab	3674	SRR14192902	11287	G	-TCTGGTTTT	0,92787	2021-02-23	United States
ORF1ab_314_L	ORF1ab	314	SRR14192902	14408	C	T	1	2021-02-23	United States
S_68_NA	S	68	SRR14192902	21764	A	-TACATG	0,924176	2021-02-23	United States
S_143_NA	S	143	SRR14192902	21990	T	-TTA	0,749333	2021-02-23	United States
S_501_Y	S	501	SRR14192902	23063	A	T	1	2021-02-23	United States
S_570_D	S	570	SRR14192902	23271	C	A	1	2021-02-23	United States
S_614_G	S	614	SRR14192902	23403	A	G	1	2021-02-23	United States
S_674_F	S	674	SRR14192902	23583	A	T	1	2021-02-23	United States
S_681_H	S	681	SRR14192902	23604	C	A	1	2021-02-23	United States
S_701_V	S	701	SRR14192902	23664	C	T	1	2021-02-23	United States
S_716_I	S	716	SRR14192902	23709	C	T	1	2021-02-23	United States
S_982_A	S	982	SRR14192902	24506	T	G	1	2021-02-23	United States
S_1118_H	S	1118	SRR14192902	24914	G	C	1	2021-02-23	United States
ORF8_27_*	ORF8	27	SRR14192902	27972	C	T	1	2021-02-23	United States
ORF8_52_I	ORF8	52	SRR14192902	28048	G	T	1	2021-02-23	United States
ORF8_68_*	ORF8	68	SRR14192902	28095	A	T	0,986301	2021-02-23	United States
ORF8_73_C	ORF8	73	SRR14192902	28111	A	G	1	2021-02-23	United States
N_3_H	N	3	SRR14192902	28280	G	C	1	2021-02-23	United States
N_3_V	N	3	SRR14192902	28281	A	T	1	2021-02-23	United States
N_3_E	N	3	SRR14192902	28282	T	A	1	2021-02-23	United States
N_203_K	N	203	SRR14192902	28881	G	A	1	2021-02-23	United States
N_204_R	N	204	SRR14192902	28883	G	C	1	2021-02-23	United States
N_235_F	N	235	SRR14192902	28977	C	T	1	2021-02-23	United States
ORF1ab_279_F	ORF1ab	279	SRR14192904	1101	C	T	1	2021-02-23	United States
ORF1ab_1001_I	ORF1ab	1001	SRR14192904	3267	C	T	1	2021-02-23	United States
ORF1ab_1507_F	ORF1ab	1507	SRR14192904	4784	C	T	1	2021-02-23	United States
ORF1ab_1708_D	ORF1ab	1708	SRR14192904	5388	C	A	0,997101	2021-02-23	United States
ORF1ab_2230_T	ORF1ab	2230	SRR14192904	6954	T	C	1	2021-02-23	United States
ORF1ab_3674_NA	ORF1ab	3674	SRR14192904	11287	G	-TCTGGTTTT	0,936582	2021-02-23	United States
ORF1ab_314_L	ORF1ab	314	SRR14192904	14408	C	T	1	2021-02-23	United States
S_68_NA	S	68	SRR14192904	21764	A	-TACATG	0,945763	2021-02-23	United States
S_143_NA	S	143	SRR14192904	21990	T	-TTA	0,782772	2021-02-23	United States
S_501_Y	S	501	SRR14192904	23063	A	T	1	2021-02-23	United States
S_570_D	S	570	SRR14192904	23271	C	A	0,995298	2021-02-23	United States
S_614_G	S	614	SRR14192904	23403	A	G	1	2021-02-23	United States
S_674_F	S	674	SRR14192904	23583	A	T	0,998182	2021-02-23	United States
S_681_H	S	681	SRR14192904	23604	C	A	1	2021-02-23	United States
S_701_V	S	701	SRR14192904	23664	C	T	1	2021-02-23	United States
S_716_I	S	716	SRR14192904	23709	C	T	1	2021-02-23	United States
S_982_A	S	982	SRR14192904	24506	T	G	1	2021-02-23	United States
S_1118_H	S	1118	SRR14192904	24914	G	C	1	2021-02-23	United States
ORF8_27_*	ORF8	27	SRR14192904	27972	C	T	1	2021-02-23	United States
ORF8_52_I	ORF8	52	SRR14192904	28048	G	T	1	2021-02-23	United States
ORF8_68_*	ORF8	68	SRR14192904	28095	A	T	0,970874	2021-02-23	United States
ORF8_73_C	ORF8	73	SRR14192904	28111	A	G	1	2021-02-23	United States
N_3_H	N	3	SRR14192904	28280	G	C	1	2021-02-23	United States
N_3_V	N	3	SRR14192904	28281	A	T	1	2021-02-23	United States
N_3_E	N	3	SRR14192904	28282	T	A	1	2021-02-23	United States
N_203_K	N	203	SRR14192904	28881	G	A	1	2021-02-23	United States
N_204_R	N	204	SRR14192904	28883	G	C	1	2021-02-23	United States
N_235_F	N	235	SRR14192904	28977	C	T	1	2021-02-23	United States
ORF1ab_279_F	ORF1ab	279	SRR14192905	1101	C	T	1	2021-02-23	United States
ORF1ab_1001_I	ORF1ab	1001	SRR14192905	3267	C	T	1	2021-02-23	United States
ORF1ab_1507_F	ORF1ab	1507	SRR14192905	4784	C	T	1	2021-02-23	United States
ORF1ab_1708_D	ORF1ab	1708	SRR14192905	5388	C	A	1	2021-02-23	United States
ORF1ab_2230_T	ORF1ab	2230	SRR14192905	6954	T	C	1	2021-02-23	United States
ORF1ab_3674_NA	ORF1ab	3674	SRR14192905	11287	G	-TCTGGTTTT	0,935659	2021-02-23	United States
ORF1ab_314_L	ORF1ab	314	SRR14192905	14408	C	T	1	2021-02-23	United States
S_68_NA	S	68	SRR14192905	21764	A	-TACATG	0,931034	2021-02-23	United States
S_143_NA	S	143	SRR14192905	21990	T	-TTA	0,789474	2021-02-23	United States
S_501_Y	S	501	SRR14192905	23063	A	T	0,997481	2021-02-23	United States
S_570_D	S	570	SRR14192905	23271	C	A	0,998736	2021-02-23	United States
S_614_G	S	614	SRR14192905	23403	A	G	1	2021-02-23	United States
S_674_F	S	674	SRR14192905	23583	A	T	1	2021-02-23	United States
S_681_H	S	681	SRR14192905	23604	C	A	1	2021-02-23	United States
S_701_V	S	701	SRR14192905	23664	C	T	1	2021-02-23	United States
S_716_I	S	716	SRR14192905	23709	C	T	1	2021-02-23	United States
S_982_A	S	982	SRR14192905	24506	T	G	1	2021-02-23	United States
S_1118_H	S	1118	SRR14192905	24914	G	C	1	2021-02-23	United States
ORF8_27_*	ORF8	27	SRR14192905	27972	C	T	0,996587	2021-02-23	United States
ORF8_52_I	ORF8	52	SRR14192905	28048	G	T	1	2021-02-23	United States
ORF8_68_*	ORF8	68	SRR14192905	28095	A	T	0,957746	2021-02-23	United States
ORF8_73_C	ORF8	73	SRR14192905	28111	A	G	1	2021-02-23	United States
N_3_H	N	3	SRR14192905	28280	G	C	1	2021-02-23	United States
N_3_V	N	3	SRR14192905	28281	A	T	0,998088	2021-02-23	United States
N_3_E	N	3	SRR14192905	28282	T	A	1	2021-02-23	United States
N_203_K	N	203	SRR14192905	28881	G	A	1	2021-02-23	United States
N_204_R	N	204	SRR14192905	28883	G	C	1	2021-02-23	United States
N_235_F	N	235	SRR14192905	28977	C	T	1	2021-02-23	United States
ORF1ab_279_F	ORF1ab	279	SRR14192906	1101	C	T	1	2021-02-23	United States
ORF1ab_1001_I	ORF1ab	1001	SRR14192906	3267	C	T	1	2021-02-23	United States
ORF1ab_1507_F	ORF1ab	1507	SRR14192906	4784	C	T	1	2021-02-23	United States
ORF1ab_1708_D	ORF1ab	1708	SRR14192906	5388	C	A	1	2021-02-23	United States
ORF1ab_2230_T	ORF1ab	2230	SRR14192906	6954	T	C	1	2021-02-23	United States
ORF1ab_3674_NA	ORF1ab	3674	SRR14192906	11287	G	-TCTGGTTTT	0,927283	2021-02-23	United States
ORF1ab_314_L	ORF1ab	314	SRR14192906	14408	C	T	0,99843	2021-02-23	United States
S_68_NA	S	68	SRR14192906	21764	A	-TACATG	0,940209	2021-02-23	United States
S_143_NA	S	143	SRR14192906	21990	T	-TTA	0,780488	2021-02-23	United States
S_501_Y	S	501	SRR14192906	23063	A	T	1	2021-02-23	United States
S_570_D	S	570	SRR14192906	23271	C	A	1	2021-02-23	United States
S_614_G	S	614	SRR14192906	23403	A	G	0,998613	2021-02-23	United States
S_674_F	S	674	SRR14192906	23583	A	T	1	2021-02-23	United States
S_681_H	S	681	SRR14192906	23604	C	A	1	2021-02-23	United States
S_701_V	S	701	SRR14192906	23664	C	T	1	2021-02-23	United States
S_716_I	S	716	SRR14192906	23709	C	T	1	2021-02-23	United States
S_982_A	S	982	SRR14192906	24506	T	G	0,997967	2021-02-23	United States
S_1118_H	S	1118	SRR14192906	24914	G	C	1	2021-02-23	United States
ORF8_27_*	ORF8	27	SRR14192906	27972	C	T	1	2021-02-23	United States
ORF8_52_I	ORF8	52	SRR14192906	28048	G	T	0,996732	2021-02-23	United States
ORF8_68_*	ORF8	68	SRR14192906	28095	A	T	0,960591	2021-02-23	United States
ORF8_73_C	ORF8	73	SRR14192906	28111	A	G	1	2021-02-23	United States
N_3_H	N	3	SRR14192906	28280	G	C	1	2021-02-23	United States
N_3_V	N	3	SRR14192906	28281	A	T	1	2021-02-23	United States
N_3_E	N	3	SRR14192906	28282	T	A	1	2021-02-23	United States
N_203_K	N	203	SRR14192906	28881	G	A	1	2021-02-23	United States
N_204_R	N	204	SRR14192906	28883	G	C	1	2021-02-23	United States
N_235_F	N	235	SRR14192906	28977	C	T	1	2021-02-23	United States
ORF1ab_279_F	ORF1ab	279	SRR14192907	1101	C	T	1	2021-02-23	United States
ORF1ab_1001_I	ORF1ab	1001	SRR14192907	3267	C	T	1	2021-02-23	United States
ORF1ab_1507_F	ORF1ab	1507	SRR14192907	4784	C	T	1	2021-02-23	United States
ORF1ab_1708_D	ORF1ab	1708	SRR14192907	5388	C	A	0,998162	2021-02-23	United States
ORF1ab_2230_T	ORF1ab	2230	SRR14192907	6954	T	C	1	2021-02-23	United States
ORF1ab_3674_NA	ORF1ab	3674	SRR14192907	11287	G	-TCTGGTTTT	0,939515	2021-02-23	United States
ORF1ab_314_L	ORF1ab	314	SRR14192907	14408	C	T	1	2021-02-23	United States
S_68_NA	S	68	SRR14192907	21764	A	-TACATG	0,933884	2021-02-23	United States
S_143_NA	S	143	SRR14192907	21990	T	-TTA	0,774096	2021-02-23	United States
S_501_Y	S	501	SRR14192907	23063	A	T	1	2021-02-23	United States
S_570_D	S	570	SRR14192907	23271	C	A	1	2021-02-23	United States
S_614_G	S	614	SRR14192907	23403	A	G	1	2021-02-23	United States
S_674_F	S	674	SRR14192907	23583	A	T	1	2021-02-23	United States
S_681_H	S	681	SRR14192907	23604	C	A	0,998437	2021-02-23	United States
S_701_V	S	701	SRR14192907	23664	C	T	1	2021-02-23	United States
S_716_I	S	716	SRR14192907	23709	C	T	1	2021-02-23	United States
S_982_A	S	982	SRR14192907	24506	T	G	1	2021-02-23	United States
S_1118_H	S	1118	SRR14192907	24914	G	C	1	2021-02-23	United States
ORF8_27_*	ORF8	27	SRR14192907	27972	C	T	1	2021-02-23	United States
ORF8_52_I	ORF8	52	SRR14192907	28048	G	T	1	2021-02-23	United States
ORF8_68_*	ORF8	68	SRR14192907	28095	A	T	0,946281	2021-02-23	United States
ORF8_73_C	ORF8	73	SRR14192907	28111	A	G	1	2021-02-23	United States
N_3_H	N	3	SRR14192907	28280	G	C	1	2021-02-23	United States
N_3_V	N	3	SRR14192907	28281	A	T	1	2021-02-23	United States
N_3_E	N	3	SRR14192907	28282	T	A	1	2021-02-23	United States
N_203_K	N	203	SRR14192907	28881	G	A	1	2021-02-23	United States
N_204_R	N	204	SRR14192907	28883	G	C	1	2021-02-23	United States
N_235_F	N	235	SRR14192907	28977	C	T	1	2021-02-23	United States
ORF1ab_279_F	ORF1ab	279	SRR14192910	1101	C	T	1	2021-02-22	United States
ORF1ab_1001_I	ORF1ab	1001	SRR14192910	3267	C	T	0,994854	2021-02-22	United States
ORF1ab_1507_F	ORF1ab	1507	SRR14192910	4784	C	T	1	2021-02-22	United States
ORF1ab_1708_D	ORF1ab	1708	SRR14192910	5388	C	A	1	2021-02-22	United States
ORF1ab_2230_T	ORF1ab	2230	SRR14192910	6954	T	C	1	2021-02-22	United States
ORF1ab_3674_NA	ORF1ab	3674	SRR14192910	11287	G	-TCTGGTTTT	0,917284	2021-02-22	United States
ORF1ab_314_L	ORF1ab	314	SRR14192910	14408	C	T	1	2021-02-22	United States
S_68_NA	S	68	SRR14192910	21764	A	-TACATG	0,918919	2021-02-22	United States
S_143_NA	S	143	SRR14192910	21990	T	-TTA	0,762646	2021-02-22	United States
S_501_Y	S	501	SRR14192910	23063	A	T	1	2021-02-22	United States
S_570_D	S	570	SRR14192910	23271	C	A	1	2021-02-22	United States
S_614_G	S	614	SRR14192910	23403	A	G	1	2021-02-22	United States
S_674_F	S	674	SRR14192910	23583	A	T	1	2021-02-22	United States
S_681_H	S	681	SRR14192910	23604	C	A	1	2021-02-22	United States
S_701_V	S	701	SRR14192910	23664	C	T	1	2021-02-22	United States
S_716_I	S	716	SRR14192910	23709	C	T	0,99619	2021-02-22	United States
S_982_A	S	982	SRR14192910	24506	T	G	1	2021-02-22	United States
S_1118_H	S	1118	SRR14192910	24914	G	C	1	2021-02-22	United States
ORF8_27_*	ORF8	27	SRR14192910	27972	C	T	1	2021-02-22	United States
ORF8_52_I	ORF8	52	SRR14192910	28048	G	T	1	2021-02-22	United States
ORF8_68_*	ORF8	68	SRR14192910	28095	A	T	0,95814	2021-02-22	United States
ORF8_73_C	ORF8	73	SRR14192910	28111	A	G	1	2021-02-22	United States
N_3_H	N	3	SRR14192910	28280	G	C	1	2021-02-22	United States
N_3_V	N	3	SRR14192910	28281	A	T	1	2021-02-22	United States
N_3_E	N	3	SRR14192910	28282	T	A	1	2021-02-22	United States
N_203_K	N	203	SRR14192910	28881	G	A	1	2021-02-22	United States
N_204_R	N	204	SRR14192910	28883	G	C	1	2021-02-22	United States
N_235_F	N	235	SRR14192910	28977	C	T	1	2021-02-22	United States
ORF1ab_279_F	ORF1ab	279	SRR14192911	1101	C	T	1	2021-02-23	United States
ORF1ab_1001_I	ORF1ab	1001	SRR14192911	3267	C	T	1	2021-02-23	United States
ORF1ab_1506_L	ORF1ab	1506	SRR14192911	4782	C	T	1	2021-02-23	United States
ORF1ab_1507_F	ORF1ab	1507	SRR14192911	4784	C	T	1	2021-02-23	United States
ORF1ab_1708_D	ORF1ab	1708	SRR14192911	5388	C	A	0,998597	2021-02-23	United States
ORF1ab_2230_T	ORF1ab	2230	SRR14192911	6954	T	C	1	2021-02-23	United States
ORF1ab_3674_NA	ORF1ab	3674	SRR14192911	11287	G	-TCTGGTTTT	0,909247	2021-02-23	United States
ORF1ab_3815_I	ORF1ab	3815	SRR14192911	11708	G	A	1	2021-02-23	United States
ORF1ab_314_L	ORF1ab	314	SRR14192911	14408	C	T	1	2021-02-23	United States
S_68_NA	S	68	SRR14192911	21764	A	-TACATG	0,946164	2021-02-23	United States
S_143_NA	S	143	SRR14192911	21990	T	-TTA	0,831746	2021-02-23	United States
S_501_Y	S	501	SRR14192911	23063	A	T	1	2021-02-23	United States
S_570_D	S	570	SRR14192911	23271	C	A	1	2021-02-23	United States
S_614_G	S	614	SRR14192911	23403	A	G	1	2021-02-23	United States
S_674_F	S	674	SRR14192911	23583	A	T	1	2021-02-23	United States
S_681_H	S	681	SRR14192911	23604	C	A	1	2021-02-23	United States
S_701_V	S	701	SRR14192911	23664	C	T	1	2021-02-23	United States
S_716_I	S	716	SRR14192911	23709	C	T	1	2021-02-23	United States
S_982_A	S	982	SRR14192911	24506	T	G	1	2021-02-23	United States
S_1118_H	S	1118	SRR14192911	24914	G	C	1	2021-02-23	United States
ORF8_27_*	ORF8	27	SRR14192911	27972	C	T	1	2021-02-23	United States
ORF8_52_I	ORF8	52	SRR14192911	28048	G	T	1	2021-02-23	United States
ORF8_68_*	ORF8	68	SRR14192911	28095	A	T	0,9869	2021-02-23	United States
ORF8_73_C	ORF8	73	SRR14192911	28111	A	G	1	2021-02-23	United States
N_3_H	N	3	SRR14192911	28280	G	C	1	2021-02-23	United States
N_3_V	N	3	SRR14192911	28281	A	T	1	2021-02-23	United States
N_3_E	N	3	SRR14192911	28282	T	A	1	2021-02-23	United States
N_203_K	N	203	SRR14192911	28881	G	A	1	2021-02-23	United States
N_204_R	N	204	SRR14192911	28883	G	C	1	2021-02-23	United States
N_235_F	N	235	SRR14192911	28977	C	T	1	2021-02-23	United States
ORF1ab_40_L	ORF1ab	40	SRR14192912	384	C	T	0,193344	2021-02-22	United States
ORF1ab_279_F	ORF1ab	279	SRR14192912	1101	C	T	1	2021-02-22	United States
ORF1ab_1001_I	ORF1ab	1001	SRR14192912	3267	C	T	1	2021-02-22	United States
ORF1ab_1507_F	ORF1ab	1507	SRR14192912	4784	C	T	1	2021-02-22	United States
ORF1ab_1708_D	ORF1ab	1708	SRR14192912	5388	C	A	1	2021-02-22	United States
ORF1ab_2230_T	ORF1ab	2230	SRR14192912	6954	T	C	1	2021-02-22	United States
ORF1ab_3603_NA	ORF1ab	3603	SRR14192912	11074	C	-T	0,0631043	2021-02-22	United States
ORF1ab_3674_NA	ORF1ab	3674	SRR14192912	11287	G	-TCTGGTTTT	0,90284	2021-02-22	United States
ORF1ab_314_L	ORF1ab	314	SRR14192912	14408	C	T	0,997555	2021-02-22	United States
S_68_NA	S	68	SRR14192912	21764	A	-TACATG	0,953198	2021-02-22	United States
S_143_NA	S	143	SRR14192912	21990	T	-TTA	0,748299	2021-02-22	United States
S_501_Y	S	501	SRR14192912	23063	A	T	1	2021-02-22	United States
S_570_D	S	570	SRR14192912	23271	C	A	0,99908	2021-02-22	United States
S_614_G	S	614	SRR14192912	23403	A	G	0,998274	2021-02-22	United States
S_674_F	S	674	SRR14192912	23583	A	T	1	2021-02-22	United States
S_681_H	S	681	SRR14192912	23604	C	A	0,998331	2021-02-22	United States
S_701_V	S	701	SRR14192912	23664	C	T	1	2021-02-22	United States
S_716_I	S	716	SRR14192912	23709	C	T	1	2021-02-22	United States
S_982_A	S	982	SRR14192912	24506	T	G	1	2021-02-22	United States
S_1118_H	S	1118	SRR14192912	24914	G	C	0,999002	2021-02-22	United States
ORF8_27_*	ORF8	27	SRR14192912	27972	C	T	1	2021-02-22	United States
ORF8_52_I	ORF8	52	SRR14192912	28048	G	T	1	2021-02-22	United States
ORF8_68_*	ORF8	68	SRR14192912	28095	A	T	0,943396	2021-02-22	United States
ORF8_73_C	ORF8	73	SRR14192912	28111	A	G	1	2021-02-22	United States
N_3_H	N	3	SRR14192912	28280	G	C	1	2021-02-22	United States
N_3_V	N	3	SRR14192912	28281	A	T	1	2021-02-22	United States
N_3_E	N	3	SRR14192912	28282	T	A	0,998551	2021-02-22	United States
N_203_K	N	203	SRR14192912	28881	G	A	1	2021-02-22	United States
N_204_R	N	204	SRR14192912	28883	G	C	1	2021-02-22	United States
N_235_F	N	235	SRR14192912	28977	C	T	0,993631	2021-02-22	United States
ORF1ab_279_F	ORF1ab	279	SRR14192913	1101	C	T	1	2021-02-22	United States
ORF1ab_1001_I	ORF1ab	1001	SRR14192913	3267	C	T	1	2021-02-22	United States
ORF1ab_1440_Y	ORF1ab	1440	SRR14192913	4583	G	T	0,24895	2021-02-22	United States
ORF1ab_1507_F	ORF1ab	1507	SRR14192913	4784	C	T	1	2021-02-22	United States
ORF1ab_1708_D	ORF1ab	1708	SRR14192913	5388	C	A	1	2021-02-22	United States
ORF1ab_2230_T	ORF1ab	2230	SRR14192913	6954	T	C	1	2021-02-22	United States
ORF1ab_3674_NA	ORF1ab	3674	SRR14192913	11287	G	-TCTGGTTTT	0,918409	2021-02-22	United States
ORF1ab_314_L	ORF1ab	314	SRR14192913	14408	C	T	1	2021-02-22	United States
S_68_NA	S	68	SRR14192913	21764	A	-TACATG	0,94198	2021-02-22	United States
S_143_NA	S	143	SRR14192913	21990	T	-TTA	0,812346	2021-02-22	United States
S_501_Y	S	501	SRR14192913	23063	A	T	1	2021-02-22	United States
S_570_D	S	570	SRR14192913	23271	C	A	0,999129	2021-02-22	United States
S_614_G	S	614	SRR14192913	23403	A	G	1	2021-02-22	United States
S_674_F	S	674	SRR14192913	23583	A	T	1	2021-02-22	United States
S_681_H	S	681	SRR14192913	23604	C	A	1	2021-02-22	United States
S_701_V	S	701	SRR14192913	23664	C	T	1	2021-02-22	United States
S_716_I	S	716	SRR14192913	23709	C	T	1	2021-02-22	United States
S_982_A	S	982	SRR14192913	24506	T	G	1	2021-02-22	United States
S_1118_H	S	1118	SRR14192913	24914	G	C	1	2021-02-22	United States
ORF8_27_*	ORF8	27	SRR14192913	27972	C	T	1	2021-02-22	United States
ORF8_52_I	ORF8	52	SRR14192913	28048	G	T	1	2021-02-22	United States
ORF8_68_*	ORF8	68	SRR14192913	28095	A	T	0,988636	2021-02-22	United States
ORF8_73_C	ORF8	73	SRR14192913	28111	A	G	1	2021-02-22	United States
N_3_H	N	3	SRR14192913	28280	G	C	1	2021-02-22	United States
N_3_V	N	3	SRR14192913	28281	A	T	1	2021-02-22	United States
N_3_E	N	3	SRR14192913	28282	T	A	1	2021-02-22	United States
N_203_K	N	203	SRR14192913	28881	G	A	1	2021-02-22	United States
N_204_R	N	204	SRR14192913	28883	G	C	0,995025	2021-02-22	United States
N_235_F	N	235	SRR14192913	28977	C	T	1	2021-02-22	United States
ORF1ab_279_F	ORF1ab	279	SRR14192914	1101	C	T	0,998258	2021-02-23	United States
ORF1ab_1001_I	ORF1ab	1001	SRR14192914	3267	C	T	1	2021-02-23	United States
ORF1ab_1507_F	ORF1ab	1507	SRR14192914	4784	C	T	1	2021-02-23	United States
ORF1ab_1708_D	ORF1ab	1708	SRR14192914	5388	C	A	1	2021-02-23	United States
ORF1ab_2230_T	ORF1ab	2230	SRR14192914	6954	T	C	1	2021-02-23	United States
ORF1ab_3603_NA	ORF1ab	3603	SRR14192914	11074	C	-T	0,0715484	2021-02-23	United States
ORF1ab_3674_NA	ORF1ab	3674	SRR14192914	11287	G	-TCTGGTTTT	0,896484	2021-02-23	United States
ORF1ab_314_L	ORF1ab	314	SRR14192914	14408	C	T	1	2021-02-23	United States
S_68_NA	S	68	SRR14192914	21764	A	-TACATG	0,930263	2021-02-23	United States
S_143_NA	S	143	SRR14192914	21990	T	-TTA	0,743719	2021-02-23	United States
S_501_Y	S	501	SRR14192914	23063	A	T	1	2021-02-23	United States
S_570_D	S	570	SRR14192914	23271	C	A	1	2021-02-23	United States
S_614_G	S	614	SRR14192914	23403	A	G	1	2021-02-23	United States
S_674_F	S	674	SRR14192914	23583	A	T	1	2021-02-23	United States
S_681_H	S	681	SRR14192914	23604	C	A	1	2021-02-23	United States
S_701_V	S	701	SRR14192914	23664	C	T	1	2021-02-23	United States
S_716_I	S	716	SRR14192914	23709	C	T	1	2021-02-23	United States
S_879_V	S	879	SRR14192914	24198	C	T	0,99682	2021-02-23	United States
S_982_A	S	982	SRR14192914	24506	T	G	1	2021-02-23	United States
S_1118_H	S	1118	SRR14192914	24914	G	C	1	2021-02-23	United States
ORF8_27_*	ORF8	27	SRR14192914	27972	C	T	1	2021-02-23	United States
ORF8_52_I	ORF8	52	SRR14192914	28048	G	T	1	2021-02-23	United States
ORF8_68_*	ORF8	68	SRR14192914	28095	A	T	0,968198	2021-02-23	United States
ORF8_73_C	ORF8	73	SRR14192914	28111	A	G	1	2021-02-23	United States
N_3_H	N	3	SRR14192914	28280	G	C	1	2021-02-23	United States
N_3_V	N	3	SRR14192914	28281	A	T	1	2021-02-23	United States
N_3_E	N	3	SRR14192914	28282	T	A	0,998701	2021-02-23	United States
N_203_K	N	203	SRR14192914	28881	G	A	1	2021-02-23	United States
N_204_R	N	204	SRR14192914	28883	G	C	1	2021-02-23	United States
N_235_F	N	235	SRR14192914	28977	C	T	1	2021-02-23	United States
ORF1ab_279_F	ORF1ab	279	SRR14192916	1101	C	T	1	2021-02-23	United States
ORF1ab_1001_I	ORF1ab	1001	SRR14192916	3267	C	T	1	2021-02-23	United States
ORF1ab_1507_F	ORF1ab	1507	SRR14192916	4784	C	T	1	2021-02-23	United States
ORF1ab_1708_D	ORF1ab	1708	SRR14192916	5388	C	A	1	2021-02-23	United States
ORF1ab_2230_T	ORF1ab	2230	SRR14192916	6954	T	C	1	2021-02-23	United States
ORF1ab_3674_NA	ORF1ab	3674	SRR14192916	11287	G	-TCTGGTTTT	0,931305	2021-02-23	United States
ORF1ab_314_L	ORF1ab	314	SRR14192916	14408	C	T	1	2021-02-23	United States
S_68_NA	S	68	SRR14192916	21764	A	-TACATG	0,947849	2021-02-23	United States
S_143_NA	S	143	SRR14192916	21990	T	-TTA	0,806748	2021-02-23	United States
S_501_Y	S	501	SRR14192916	23063	A	T	1	2021-02-23	United States
S_570_D	S	570	SRR14192916	23271	C	A	1	2021-02-23	United States
S_614_G	S	614	SRR14192916	23403	A	G	0,998989	2021-02-23	United States
S_674_F	S	674	SRR14192916	23583	A	T	1	2021-02-23	United States
S_681_H	S	681	SRR14192916	23604	C	A	1	2021-02-23	United States
S_701_V	S	701	SRR14192916	23664	C	T	1	2021-02-23	United States
S_716_I	S	716	SRR14192916	23709	C	T	0,998255	2021-02-23	United States
S_982_A	S	982	SRR14192916	24506	T	G	1	2021-02-23	United States
S_1118_H	S	1118	SRR14192916	24914	G	C	1	2021-02-23	United States
ORF8_27_*	ORF8	27	SRR14192916	27972	C	T	1	2021-02-23	United States
ORF8_52_I	ORF8	52	SRR14192916	28048	G	T	1	2021-02-23	United States
ORF8_68_*	ORF8	68	SRR14192916	28095	A	T	0,974619	2021-02-23	United States
ORF8_73_C	ORF8	73	SRR14192916	28111	A	G	1	2021-02-23	United States
N_3_H	N	3	SRR14192916	28280	G	C	1	2021-02-23	United States
N_3_V	N	3	SRR14192916	28281	A	T	1	2021-02-23	United States
N_3_E	N	3	SRR14192916	28282	T	A	1	2021-02-23	United States
N_203_K	N	203	SRR14192916	28881	G	A	1	2021-02-23	United States
N_204_R	N	204	SRR14192916	28883	G	C	1	2021-02-23	United States
N_235_F	N	235	SRR14192916	28977	C	T	1	2021-02-23	United States
ORF1ab_279_F	ORF1ab	279	SRR14192917	1101	C	T	1	2021-02-23	United States
ORF1ab_1001_I	ORF1ab	1001	SRR14192917	3267	C	T	1	2021-02-23	United States
ORF1ab_1507_F	ORF1ab	1507	SRR14192917	4784	C	T	1	2021-02-23	United States
ORF1ab_1708_D	ORF1ab	1708	SRR14192917	5388	C	A	1	2021-02-23	United States
ORF1ab_2230_T	ORF1ab	2230	SRR14192917	6954	T	C	1	2021-02-23	United States
ORF1ab_3674_NA	ORF1ab	3674	SRR14192917	11287	G	-TCTGGTTTT	0,893991	2021-02-23	United States
ORF1ab_314_L	ORF1ab	314	SRR14192917	14408	C	T	1	2021-02-23	United States
S_68_NA	S	68	SRR14192917	21764	A	-TACATG	0,934169	2021-02-23	United States
S_143_NA	S	143	SRR14192917	21990	T	-TTA	0,748276	2021-02-23	United States
S_501_Y	S	501	SRR14192917	23063	A	T	1	2021-02-23	United States
S_570_D	S	570	SRR14192917	23271	C	A	1	2021-02-23	United States
S_614_G	S	614	SRR14192917	23403	A	G	1	2021-02-23	United States
S_674_F	S	674	SRR14192917	23583	A	T	1	2021-02-23	United States
S_681_H	S	681	SRR14192917	23604	C	A	1	2021-02-23	United States
S_701_V	S	701	SRR14192917	23664	C	T	1	2021-02-23	United States
S_716_I	S	716	SRR14192917	23709	C	T	1	2021-02-23	United States
S_982_A	S	982	SRR14192917	24506	T	G	1	2021-02-23	United States
S_1118_H	S	1118	SRR14192917	24914	G	C	1	2021-02-23	United States
ORF8_27_*	ORF8	27	SRR14192917	27972	C	T	1	2021-02-23	United States
ORF8_52_I	ORF8	52	SRR14192917	28048	G	T	1	2021-02-23	United States
ORF8_68_*	ORF8	68	SRR14192917	28095	A	T	0,983146	2021-02-23	United States
ORF8_73_C	ORF8	73	SRR14192917	28111	A	G	1	2021-02-23	United States
N_3_H	N	3	SRR14192917	28280	G	C	1	2021-02-23	United States
N_3_V	N	3	SRR14192917	28281	A	T	1	2021-02-23	United States
N_3_E	N	3	SRR14192917	28282	T	A	0,998569	2021-02-23	United States
N_203_K	N	203	SRR14192917	28881	G	A	1	2021-02-23	United States
N_204_R	N	204	SRR14192917	28883	G	C	1	2021-02-23	United States
N_235_F	N	235	SRR14192917	28977	C	T	1	2021-02-23	United States
ORF1ab_279_F	ORF1ab	279	SRR14192919	1101	C	T	1	2021-02-23	United States
ORF1ab_1001_I	ORF1ab	1001	SRR14192919	3267	C	T	1	2021-02-23	United States
ORF1ab_1507_F	ORF1ab	1507	SRR14192919	4784	C	T	1	2021-02-23	United States
ORF1ab_1708_D	ORF1ab	1708	SRR14192919	5388	C	A	1	2021-02-23	United States
ORF1ab_3674_NA	ORF1ab	3674	SRR14192919	11287	G	-TCTGGTTTT	0,926254	2021-02-23	United States
ORF1ab_314_L	ORF1ab	314	SRR14192919	14408	C	T	1	2021-02-23	United States
S_68_NA	S	68	SRR14192919	21764	A	-TACATG	0,934853	2021-02-23	United States
S_143_NA	S	143	SRR14192919	21990	T	-TTA	0,833333	2021-02-23	United States
S_501_Y	S	501	SRR14192919	23063	A	T	1	2021-02-23	United States
S_570_D	S	570	SRR14192919	23271	C	A	1	2021-02-23	United States
S_614_G	S	614	SRR14192919	23403	A	G	1	2021-02-23	United States
S_674_F	S	674	SRR14192919	23583	A	T	1	2021-02-23	United States
S_681_H	S	681	SRR14192919	23604	C	A	1	2021-02-23	United States
S_701_V	S	701	SRR14192919	23664	C	T	1	2021-02-23	United States
S_716_I	S	716	SRR14192919	23709	C	T	1	2021-02-23	United States
S_982_A	S	982	SRR14192919	24506	T	G	1	2021-02-23	United States
S_1118_H	S	1118	SRR14192919	24914	G	C	0,996947	2021-02-23	United States
ORF8_27_*	ORF8	27	SRR14192919	27972	C	T	1	2021-02-23	United States
ORF8_52_I	ORF8	52	SRR14192919	28048	G	T	1	2021-02-23	United States
ORF8_68_*	ORF8	68	SRR14192919	28095	A	T	0,989583	2021-02-23	United States
ORF8_73_C	ORF8	73	SRR14192919	28111	A	G	1	2021-02-23	United States
N_3_H	N	3	SRR14192919	28280	G	C	1	2021-02-23	United States
N_3_V	N	3	SRR14192919	28281	A	T	1	2021-02-23	United States
N_3_E	N	3	SRR14192919	28282	T	A	1	2021-02-23	United States
ORF1ab_265_I	ORF1ab	265	SRR14196056	1059	C	T	1	NA	United States
ORF1ab_753_I	ORF1ab	753	SRR14196056	2523	C	T	1	NA	United States
ORF1ab_2960_F	ORF1ab	2960	SRR14196056	9144	C	T	0,0752351	NA	United States
ORF1ab_3352_F	ORF1ab	3352	SRR14196056	10319	C	T	1	NA	United States
ORF1ab_314_L	ORF1ab	314	SRR14196056	14408	C	T	0,998397	NA	United States
ORF1ab_1653_D	ORF1ab	1653	SRR14196056	18424	A	G	1	NA	United States
ORF1ab_1675_L	ORF1ab	1675	SRR14196056	18491	C	T	1	NA	United States
ORF1ab_1869_Y	ORF1ab	1869	SRR14196056	19072	G	T	1	NA	United States
ORF1ab_2613_C	ORF1ab	2613	SRR14196056	21304	C	T	0,99359	NA	United States
S_614_G	S	614	SRR14196056	23403	A	G	1	NA	United States
ORF3a_42_S	ORF3a	42	SRR14196056	25516	C	T	1	NA	United States
ORF3a_57_H	ORF3a	57	SRR14196056	25563	G	T	1	NA	United States
ORF3a_172_V	ORF3a	172	SRR14196056	25907	G	T	0,997455	NA	United States
ORF8_24_L	ORF8	24	SRR14196056	27964	C	T	1	NA	United States
N_67_S	N	67	SRR14196056	28472	C	T	1	NA	United States
N_199_L	N	199	SRR14196056	28869	C	T	1	NA	United States
ORF1ab_265_I	ORF1ab	265	SRR14196062	1059	C	T	0,998141	NA	United States
ORF1ab_1014_I	ORF1ab	1014	SRR14196062	3307	G	T	1	NA	United States
ORF1ab_1418_C	ORF1ab	1418	SRR14196062	4518	A	G	0,553325	NA	United States
ORF1ab_3352_F	ORF1ab	3352	SRR14196062	10319	C	T	1	NA	United States
ORF1ab_155_E	ORF1ab	155	SRR14196062	13932	T	A	0,984733	NA	United States
ORF1ab_314_L	ORF1ab	314	SRR14196062	14408	C	T	1	NA	United States
ORF1ab_1653_D	ORF1ab	1653	SRR14196062	18424	A	G	1	NA	United States
ORF1ab_2613_C	ORF1ab	2613	SRR14196062	21304	C	T	1	NA	United States
S_614_G	S	614	SRR14196062	23403	A	G	1	NA	United States
ORF3a_57_H	ORF3a	57	SRR14196062	25563	G	T	1	NA	United States
ORF3a_172_V	ORF3a	172	SRR14196062	25907	G	T	0,997561	NA	United States
ORF8_24_L	ORF8	24	SRR14196062	27964	C	T	1	NA	United States
N_67_S	N	67	SRR14196062	28472	C	T	1	NA	United States
N_173_V	N	173	SRR14196062	28791	C	T	1	NA	United States
N_199_L	N	199	SRR14196062	28869	C	T	1	NA	United States
ORF1ab_1398_V	ORF1ab	1398	SRR14196067	4457	A	G	1	NA	United States
ORF1ab_1881_I	ORF1ab	1881	SRR14196067	5907	C	T	0,996923	NA	United States
ORF1ab_3674_NA	ORF1ab	3674	SRR14196067	11287	G	-TCTGGTTTT	0,917	NA	United States
ORF1ab_4016_V	ORF1ab	4016	SRR14196067	12312	C	T	1	NA	United States
ORF1ab_4304_I	ORF1ab	4304	SRR14196067	13176	C	T	1	NA	United States
ORF1ab_314_L	ORF1ab	314	SRR14196067	14408	C	T	1	NA	United States
ORF1ab_574_G	ORF1ab	574	SRR14196067	15187	A	G	1	NA	United States
S_214_NA	S	214	SRR14196067	22204	T	+ACAGATCGA	0,800926	NA	United States
S_414_K	S	414	SRR14196067	22802	C	A	0,997319	NA	United States
S_450_K	S	450	SRR14196067	22912	T	G	1	NA	United States
S_614_G	S	614	SRR14196067	23403	A	G	1	NA	United States
S_716_I	S	716	SRR14196067	23709	C	T	1	NA	United States
ORF3a_18_NA	ORF3a	18	SRR14196067	25445	G	-TGAAATCAAGGATGCTACTCCTTCAGATTT	0,415873	NA	United States
ORF3a_172_C	ORF3a	172	SRR14196067	25906	G	T	1	NA	United States
N_3_H	N	3	SRR14196067	28280	G	C	0,998928	NA	United States
N_3_V	N	3	SRR14196067	28281	A	T	1	NA	United States
N_3_E	N	3	SRR14196067	28282	T	A	0,998929	NA	United States
N_205_I	N	205	SRR14196067	28887	C	T	1	NA	United States
ORF1ab_265_I	ORF1ab	265	SRR14196072	1059	C	T	1	NA	United States
ORF1ab_999_I	ORF1ab	999	SRR14196072	3261	C	T	1	NA	United States
ORF1ab_1074_V	ORF1ab	1074	SRR14196072	3486	C	T	1	NA	United States
ORF1ab_3352_F	ORF1ab	3352	SRR14196072	10319	C	T	1	NA	United States
ORF1ab_314_L	ORF1ab	314	SRR14196072	14408	C	T	1	NA	United States
ORF1ab_1653_D	ORF1ab	1653	SRR14196072	18424	A	G	1	NA	United States
ORF1ab_2613_C	ORF1ab	2613	SRR14196072	21304	C	T	1	NA	United States
S_98_F	S	98	SRR14196072	21855	C	T	1	NA	United States
S_501_Y	S	501	SRR14196072	23063	A	T	1	NA	United States
S_614_G	S	614	SRR14196072	23403	A	G	1	NA	United States
ORF3a_57_H	ORF3a	57	SRR14196072	25563	G	T	1	NA	United States
ORF3a_172_V	ORF3a	172	SRR14196072	25907	G	T	0,991189	NA	United States
ORF7a_120_I	ORF7a	120	SRR14196072	27752	C	T	1	NA	United States
ORF8_24_L	ORF8	24	SRR14196072	27964	C	T	1	NA	United States
N_67_S	N	67	SRR14196072	28472	C	T	0,998347	NA	United States
N_199_L	N	199	SRR14196072	28869	C	T	0,994382	NA	United States
ORF1ab_265_I	ORF1ab	265	SRR14196086	1059	C	T	1	NA	United States
ORF1ab_946_NA	ORF1ab	946	SRR14196086	3101	C	+A	0,0502283	NA	United States
ORF1ab_2144_NA	ORF1ab	2144	SRR14196086	6696	C	+T	0,107256	NA	United States
ORF1ab_2606_I	ORF1ab	2606	SRR14196086	8083	G	A	0,996154	NA	United States
ORF1ab_3352_F	ORF1ab	3352	SRR14196086	10319	C	T	1	NA	United States
ORF1ab_3603_NA	ORF1ab	3603	SRR14196086	11074	C	-T	0,0524781	NA	United States
ORF1ab_4310_A	ORF1ab	4310	SRR14196086	13194	T	C	0,290323	NA	United States
ORF1ab_314_L	ORF1ab	314	SRR14196086	14408	C	T	1	NA	United States
ORF1ab_1089_L	ORF1ab	1089	SRR14196086	16733	C	T	1	NA	United States
ORF1ab_1653_D	ORF1ab	1653	SRR14196086	18424	A	G	1	NA	United States
ORF1ab_2198_G	ORF1ab	2198	SRR14196086	20059	A	G	1	NA	United States
ORF1ab_2613_C	ORF1ab	2613	SRR14196086	21304	C	T	1	NA	United States
S_522_S	S	522	SRR14196086	23126	G	T	1	NA	United States
S_614_G	S	614	SRR14196086	23403	A	G	1	NA	United States
ORF3a_40_L	ORF3a	40	SRR14196086	25511	C	T	1	NA	United States
ORF3a_57_H	ORF3a	57	SRR14196086	25563	G	T	1	NA	United States
ORF3a_172_V	ORF3a	172	SRR14196086	25907	G	T	1	NA	United States
ORF8_24_L	ORF8	24	SRR14196086	27964	C	T	1	NA	United States
N_67_S	N	67	SRR14196086	28472	C	T	1	NA	United States
N_377_Y	N	377	SRR14196086	29402	G	T	1	NA	United States
ORF1ab_265_I	ORF1ab	265	SRR14196088	1059	C	T	1	NA	United States
ORF1ab_550_H	ORF1ab	550	SRR14196088	1914	G	A	0,997214	NA	United States
ORF1ab_885_L	ORF1ab	885	SRR14196088	2919	C	T	1	NA	United States
ORF1ab_2144_NA	ORF1ab	2144	SRR14196088	6696	C	+T	0,0992366	NA	United States
ORF1ab_2606_I	ORF1ab	2606	SRR14196088	8083	G	A	1	NA	United States
ORF1ab_2994_V	ORF1ab	2994	SRR14196088	9246	C	T	1	NA	United States
ORF1ab_3352_F	ORF1ab	3352	SRR14196088	10319	C	T	0,99789	NA	United States
ORF1ab_314_L	ORF1ab	314	SRR14196088	14408	C	T	1	NA	United States
ORF1ab_1596_I	ORF1ab	1596	SRR14196088	18255	G	T	1	NA	United States
ORF1ab_1653_D	ORF1ab	1653	SRR14196088	18424	A	G	1	NA	United States
ORF1ab_2613_C	ORF1ab	2613	SRR14196088	21304	C	T	1	NA	United States
S_614_G	S	614	SRR14196088	23403	A	G	1	NA	United States
S_677_H	S	677	SRR14196088	23593	G	T	1	NA	United States
ORF3a_57_H	ORF3a	57	SRR14196088	25563	G	T	1	NA	United States
ORF3a_172_V	ORF3a	172	SRR14196088	25907	G	T	0,994444	NA	United States
ORF8_24_L	ORF8	24	SRR14196088	27964	C	T	1	NA	United States
N_67_S	N	67	SRR14196088	28472	C	T	1	NA	United States
N_199_L	N	199	SRR14196088	28869	C	T	1	NA	United States
N_260_NA	N	260	SRR14196088	29051	C	+A	0,0570749	NA	United States
N_377_Y	N	377	SRR14196088	29402	G	T	1	NA	United States
ORF1ab_265_I	ORF1ab	265	SRR14196093	1059	C	T	0,996933	NA	United States
ORF1ab_442_D	ORF1ab	442	SRR14196093	1590	G	A	0,936416	NA	United States
ORF1ab_629_G	ORF1ab	629	SRR14196093	2151	A	G	0,998832	NA	United States
ORF1ab_2606_I	ORF1ab	2606	SRR14196093	8083	G	A	1	NA	United States
ORF1ab_3352_F	ORF1ab	3352	SRR14196093	10319	C	T	1	NA	United States
ORF1ab_314_L	ORF1ab	314	SRR14196093	14408	C	T	1	NA	United States
ORF1ab_1653_D	ORF1ab	1653	SRR14196093	18424	A	G	0,998808	NA	United States
ORF1ab_2189_H	ORF1ab	2189	SRR14196093	20033	G	A	0,997396	NA	United States
ORF1ab_2613_C	ORF1ab	2613	SRR14196093	21304	C	T	1	NA	United States
S_614_G	S	614	SRR14196093	23403	A	G	0,998857	NA	United States
ORF3a_57_H	ORF3a	57	SRR14196093	25563	G	T	1	NA	United States
ORF3a_172_V	ORF3a	172	SRR14196093	25907	G	T	0,993644	NA	United States
ORF8_24_L	ORF8	24	SRR14196093	27964	C	T	1	NA	United States
N_67_S	N	67	SRR14196093	28472	C	T	1	NA	United States
N_199_L	N	199	SRR14196093	28869	C	T	1	NA	United States
N_238_C	N	238	SRR14196093	28985	G	T	1	NA	United States
ORF1ab_1508_V	ORF1ab	1508	SRR14196106	4788	C	T	1	NA	United States
ORF1ab_314_L	ORF1ab	314	SRR14196106	14408	C	T	1	NA	United States
ORF1ab_1050_I	ORF1ab	1050	SRR14196106	16616	C	T	1	NA	United States
ORF1ab_2513_V	ORF1ab	2513	SRR14196106	21005	C	T	0,209743	NA	United States
S_614_G	S	614	SRR14196106	23403	A	G	1	NA	United States
ORF3a_57_H	ORF3a	57	SRR14196106	25563	G	T	1	NA	United States
N_67_H	N	67	SRR14196106	28473	C	A	0,998658	NA	United States
N_205_I	N	205	SRR14196106	28887	C	T	1	NA	United States
N_402_V	N	402	SRR14196106	29478	A	T	1	NA	United States
ORF1ab_352_G	ORF1ab	352	SRR14196108	1320	A	G	0,995575	NA	United States
ORF1ab_428_G	ORF1ab	428	SRR14196108	1547	A	G	1	NA	United States
ORF1ab_3571_V	ORF1ab	3571	SRR14196108	10977	C	T	0,998839	NA	United States
ORF1ab_314_L	ORF1ab	314	SRR14196108	14408	C	T	1	NA	United States
S_484_K	S	484	SRR14196108	23012	G	A	1	NA	United States
S_614_G	S	614	SRR14196108	23403	A	G	1	NA	United States
S_681_H	S	681	SRR14196108	23604	C	A	1	NA	United States
ORF3a_143_S	ORF3a	143	SRR14196108	25819	G	T	0,998403	NA	United States
ORF3a_202_L	ORF3a	202	SRR14196108	25996	G	T	1	NA	United States
ORF3a_254_V	ORF3a	254	SRR14196108	26153	G	T	1	NA	United States
M_70_F	M	70	SRR14196108	26730	G	T	1	NA	United States
M_167_Q	M	167	SRR14196108	27021	G	C	1	NA	United States
N_203_K	N	203	SRR14196108	28881	G	A	1	NA	United States
N_204_R	N	204	SRR14196108	28883	G	C	1	NA	United States
ORF1ab_265_I	ORF1ab	265	SRR14196115	1059	C	T	1	NA	United States
ORF1ab_552_F	ORF1ab	552	SRR14196115	1919	C	T	1	NA	United States
ORF1ab_1655_N	ORF1ab	1655	SRR14196115	5230	G	T	1	NA	United States
ORF1ab_2593_V	ORF1ab	2593	SRR14196115	8043	C	T	0,999043	NA	United States
ORF1ab_3353_R	ORF1ab	3353	SRR14196115	10323	A	G	1	NA	United States
ORF1ab_3674_NA	ORF1ab	3674	SRR14196115	11287	G	-TCTGGTTTT	0,87333	NA	United States
ORF1ab_314_L	ORF1ab	314	SRR14196115	14408	C	T	1	NA	United States
ORF1ab_1511_I	ORF1ab	1511	SRR14196115	17999	C	T	1	NA	United States
S_80_A	S	80	SRR14196115	21801	A	C	1	NA	United States
S_215_G	S	215	SRR14196115	22206	A	G	1	NA	United States
S_240_NA	S	240	SRR14196115	22280	A	-CTTTACTTG	0,628866	NA	United States
S_417_N	S	417	SRR14196115	22813	G	T	0,98895	NA	United States
S_484_K	S	484	SRR14196115	23012	G	A	1	NA	United States
S_501_Y	S	501	SRR14196115	23063	A	T	1	NA	United States
S_614_G	S	614	SRR14196115	23403	A	G	1	NA	United States
S_701_V	S	701	SRR14196115	23664	C	T	1	NA	United States
ORF3a_57_H	ORF3a	57	SRR14196115	25563	G	T	1	NA	United States
ORF3a_171_L	ORF3a	171	SRR14196115	25904	C	T	1	NA	United States
E_71_L	E	71	SRR14196115	26456	C	T	0,998299	NA	United States
ORF8_121_L	ORF8	121	SRR14196115	28254	A	C	1	NA	United States
N_205_I	N	205	SRR14196115	28887	C	T	1	NA	United States
ORF1ab_265_I	ORF1ab	265	SRR14196951	1059	C	T	0,999083	NA	United States
ORF1ab_4205_V	ORF1ab	4205	SRR14196951	12878	A	G	1	NA	United States
ORF1ab_314_L	ORF1ab	314	SRR14196951	14408	C	T	0,999377	NA	United States
ORF1ab_1183_Y	ORF1ab	1183	SRR14196951	17014	G	T	1	NA	United States
S_13_I	S	13	SRR14196951	21600	G	T	1	NA	United States
S_152_C	S	152	SRR14196951	22018	G	T	0,982639	NA	United States
S_452_R	S	452	SRR14196951	22917	T	G	1	NA	United States
S_614_G	S	614	SRR14196951	23403	A	G	1	NA	United States
ORF3a_57_H	ORF3a	57	SRR14196951	25563	G	T	0,999386	NA	United States
ORF6_10_I	ORF6	10	SRR14196951	27230	C	T	0,0599916	NA	United States
ORF8_100_L	ORF8	100	SRR14196951	28191	G	T	1	NA	United States
N_205_I	N	205	SRR14196951	28887	C	T	0,987952	NA	United States
N_234_I	N	234	SRR14196951	28975	G	T	1	NA	United States
ORF1ab_1001_I	ORF1ab	1001	SRR14196964	3267	C	T	1	NA	United States
ORF1ab_1708_D	ORF1ab	1708	SRR14196964	5388	C	A	1	NA	United States
ORF1ab_2230_T	ORF1ab	2230	SRR14196964	6954	T	C	1	NA	United States
ORF1ab_3674_NA	ORF1ab	3674	SRR14196964	11287	G	-TCTGGTTTT	0,907751	NA	United States
ORF1ab_3966_R	ORF1ab	3966	SRR14196964	12162	A	G	1	NA	United States
ORF1ab_314_L	ORF1ab	314	SRR14196964	14408	C	T	1	NA	United States
ORF1ab_1383_R	ORF1ab	1383	SRR14196964	17615	A	G	1	NA	United States
ORF1ab_2557_R	ORF1ab	2557	SRR14196964	21137	A	G	1	NA	United States
S_68_NA	S	68	SRR14196964	21764	A	-TACATG	0,69371	NA	United States
S_143_NA	S	143	SRR14196964	21990	T	-TTA	0,819307	NA	United States
S_501_Y	S	501	SRR14196964	23063	A	T	1	NA	United States
S_570_D	S	570	SRR14196964	23271	C	A	0,998617	NA	United States
S_614_G	S	614	SRR14196964	23403	A	G	0,99877	NA	United States
S_681_H	S	681	SRR14196964	23604	C	A	1	NA	United States
S_716_I	S	716	SRR14196964	23709	C	T	1	NA	United States
S_982_A	S	982	SRR14196964	24506	T	G	1	NA	United States
S_1118_H	S	1118	SRR14196964	24914	G	C	1	NA	United States
S_1191_N	S	1191	SRR14196964	25135	G	T	1	NA	United States
ORF8_27_*	ORF8	27	SRR14196964	27972	C	T	1	NA	United States
ORF8_52_I	ORF8	52	SRR14196964	28048	G	T	1	NA	United States
ORF8_73_C	ORF8	73	SRR14196964	28111	A	G	1	NA	United States
N_3_H	N	3	SRR14196964	28280	G	C	1	NA	United States
N_3_V	N	3	SRR14196964	28281	A	T	1	NA	United States
N_3_E	N	3	SRR14196964	28282	T	A	0,998062	NA	United States
N_203_K	N	203	SRR14196964	28881	G	A	1	NA	United States
N_204_R	N	204	SRR14196964	28883	G	C	1	NA	United States
N_235_F	N	235	SRR14196964	28977	C	T	1	NA	United States
ORF1ab_265_I	ORF1ab	265	SRR14196966	1059	C	T	1	NA	United States
ORF1ab_1094_S	ORF1ab	1094	SRR14196966	3546	A	G	1	NA	United States
ORF1ab_2511_N	ORF1ab	2511	SRR14196966	7798	G	T	1	NA	United States
ORF1ab_3162_E	ORF1ab	3162	SRR14196966	9749	A	G	1	NA	United States
ORF1ab_3201_P	ORF1ab	3201	SRR14196966	9867	T	C	1	NA	United States
ORF1ab_3209_V	ORF1ab	3209	SRR14196966	9891	C	T	1	NA	United States
ORF1ab_3674_NA	ORF1ab	3674	SRR14196966	11287	G	-TCTGGTTTT	0,90133	NA	United States
ORF1ab_3847_I	ORF1ab	3847	SRR14196966	11804	G	A	0,999509	NA	United States
ORF1ab_314_L	ORF1ab	314	SRR14196966	14408	C	T	1	NA	United States
ORF1ab_1521_V	ORF1ab	1521	SRR14196966	18029	C	T	0,0558608	NA	United States
S_80_G	S	80	SRR14196966	21801	A	G	1	NA	United States
S_143_NA	S	143	SRR14196966	21990	T	-TTA	0,759124	NA	United States
S_157_S	S	157	SRR14196966	22032	T	C	0,981132	NA	United States
S_452_R	S	452	SRR14196966	22917	T	G	1	NA	United States
S_614_G	S	614	SRR14196966	23403	A	G	1	NA	United States
S_859_N	S	859	SRR14196966	24138	C	A	1	NA	United States
S_950_H	S	950	SRR14196966	24410	G	C	0,972376	NA	United States
ORF3a_42_L	ORF3a	42	SRR14196966	25517	C	T	1	NA	United States
ORF3a_57_H	ORF3a	57	SRR14196966	25563	G	T	1	NA	United States
ORF3a_104_L	ORF3a	104	SRR14196966	25703	C	T	0,978313	NA	United States
N_90_V	N	90	SRR14196966	28542	C	T	0,998913	NA	United States
N_142_L	N	142	SRR14196966	28698	C	T	1	NA	United States
ORF1ab_2144_NA	ORF1ab	2144	SRR14197149	6696	C	+T	0,108	2020-07-21	United States
ORF1ab_2952_I	ORF1ab	2952	SRR14197149	9120	C	T	1	2020-07-21	United States
ORF1ab_3978_Q	ORF1ab	3978	SRR14197149	12197	A	C	1	2020-07-21	United States
ORF1ab_314_L	ORF1ab	314	SRR14197149	14408	C	T	1	2020-07-21	United States
ORF1ab_605_F	ORF1ab	605	SRR14197149	15280	C	T	1	2020-07-21	United States
ORF1ab_833_NA	ORF1ab	833	SRR14197149	15965	G	+T	0,0917431	2020-07-21	United States
ORF3a_57_H	ORF3a	57	SRR14197149	25563	G	T	1	2020-07-21	United States
N_260_NA	N	260	SRR14197149	29051	C	+A	0,0576132	2020-07-21	United States
ORF1ab_1001_I	ORF1ab	1001	SRR14197157	3267	C	T	1	2021-03-20	United States
ORF1ab_1708_D	ORF1ab	1708	SRR14197157	5388	C	A	1	2021-03-20	United States
ORF1ab_2144_NA	ORF1ab	2144	SRR14197157	6696	C	+T	0,107884	2021-03-20	United States
ORF1ab_2230_T	ORF1ab	2230	SRR14197157	6954	T	C	1	2021-03-20	United States
ORF1ab_2780_L	ORF1ab	2780	SRR14197157	8603	T	C	1	2021-03-20	United States
ORF1ab_3603_NA	ORF1ab	3603	SRR14197157	11074	C	+T	0,075	2021-03-20	United States
ORF1ab_3674_NA	ORF1ab	3674	SRR14197157	11287	G	-TCTGGTTTT	0,962712	2021-03-20	United States
ORF1ab_314_L	ORF1ab	314	SRR14197157	14408	C	T	1	2021-03-20	United States
ORF1ab_833_NA	ORF1ab	833	SRR14197157	15965	G	+T	0,109804	2021-03-20	United States
ORF1ab_1383_R	ORF1ab	1383	SRR14197157	17615	A	G	1	2021-03-20	United States
S_68_NA	S	68	SRR14197157	21764	A	-TACATG	0,931818	2021-03-20	United States
S_681_H	S	681	SRR14197157	23604	C	A	1	2021-03-20	United States
S_716_I	S	716	SRR14197157	23709	C	T	1	2021-03-20	United States
S_982_A	S	982	SRR14197157	24506	T	G	1	2021-03-20	United States
S_1118_H	S	1118	SRR14197157	24914	G	C	1	2021-03-20	United States
ORF3a_15_F	ORF3a	15	SRR14197157	25437	G	T	1	2021-03-20	United States
ORF3a_67_N	ORF3a	67	SRR14197157	25593	G	T	1	2021-03-20	United States
ORF8_27_*	ORF8	27	SRR14197157	27972	C	T	1	2021-03-20	United States
ORF8_52_I	ORF8	52	SRR14197157	28048	G	T	1	2021-03-20	United States
ORF8_73_C	ORF8	73	SRR14197157	28111	A	G	1	2021-03-20	United States
N_3_H	N	3	SRR14197157	28280	G	C	1	2021-03-20	United States
N_3_V	N	3	SRR14197157	28281	A	T	1	2021-03-20	United States
N_3_E	N	3	SRR14197157	28282	T	A	1	2021-03-20	United States
N_203_K	N	203	SRR14197157	28881	G	A	1	2021-03-20	United States
N_204_R	N	204	SRR14197157	28883	G	C	1	2021-03-20	United States
N_235_F	N	235	SRR14197157	28977	C	T	0,993976	2021-03-20	United States
N_260_NA	N	260	SRR14197157	29051	C	+A	0,08	2021-03-20	United States
ORF1ab_1001_I	ORF1ab	1001	SRR14197159	3267	C	T	0,993976	2021-03-20	United States
ORF1ab_2144_NA	ORF1ab	2144	SRR14197159	6696	C	+T	0,0643777	2021-03-20	United States
ORF1ab_2230_T	ORF1ab	2230	SRR14197159	6954	T	C	1	2021-03-20	United States
ORF1ab_3603_NA	ORF1ab	3603	SRR14197159	11074	C	+T	0,070632	2021-03-20	United States
ORF1ab_3674_NA	ORF1ab	3674	SRR14197159	11287	G	-TCTGGTTTT	0,986622	2021-03-20	United States
ORF1ab_131_Y	ORF1ab	131	SRR14197159	13858	G	T	0,0512821	2021-03-20	United States
ORF1ab_314_L	ORF1ab	314	SRR14197159	14408	C	T	1	2021-03-20	United States
ORF1ab_1383_R	ORF1ab	1383	SRR14197159	17615	A	G	1	2021-03-20	United States
S_143_NA	S	143	SRR14197159	21990	T	-TTA	0,912621	2021-03-20	United States
S_982_A	S	982	SRR14197159	24506	T	G	1	2021-03-20	United States
S_1118_H	S	1118	SRR14197159	24914	G	C	1	2021-03-20	United States
ORF3a_15_F	ORF3a	15	SRR14197159	25437	G	T	1	2021-03-20	United States
ORF3a_67_N	ORF3a	67	SRR14197159	25593	G	T	1	2021-03-20	United States
ORF8_27_*	ORF8	27	SRR14197159	27972	C	T	1	2021-03-20	United States
ORF8_52_I	ORF8	52	SRR14197159	28048	G	T	1	2021-03-20	United States
ORF8_73_C	ORF8	73	SRR14197159	28111	A	G	1	2021-03-20	United States
N_3_H	N	3	SRR14197159	28280	G	C	1	2021-03-20	United States
N_3_V	N	3	SRR14197159	28281	A	T	1	2021-03-20	United States
N_3_E	N	3	SRR14197159	28282	T	A	1	2021-03-20	United States
N_203_K	N	203	SRR14197159	28881	G	A	1	2021-03-20	United States
N_204_R	N	204	SRR14197159	28883	G	C	1	2021-03-20	United States
N_235_F	N	235	SRR14197159	28977	C	T	1	2021-03-20	United States
N_260_NA	N	260	SRR14197159	29051	C	+A	0,0597826	2021-03-20	United States
ORF1ab_265_I	ORF1ab	265	SRR14197162	1059	C	T	1	2021-02-01	United States
ORF1ab_3352_F	ORF1ab	3352	SRR14197162	10319	C	T	1	2021-02-01	United States
ORF1ab_3495_F	ORF1ab	3495	SRR14197162	10748	C	T	1	2021-02-01	United States
ORF1ab_3729_R	ORF1ab	3729	SRR14197162	11451	A	G	0,770588	2021-02-01	United States
ORF1ab_314_L	ORF1ab	314	SRR14197162	14408	C	T	1	2021-02-01	United States
ORF1ab_1653_D	ORF1ab	1653	SRR14197162	18424	A	G	1	2021-02-01	United States
S_677_P	S	677	SRR14197162	23592	A	C	1	2021-02-01	United States
ORF3a_57_H	ORF3a	57	SRR14197162	25563	G	T	1	2021-02-01	United States
ORF3a_172_V	ORF3a	172	SRR14197162	25907	G	T	0,995192	2021-02-01	United States
ORF8_16_NA	ORF8	16	SRR14197162	27941	T	-C	0,955357	2021-02-01	United States
ORF8_24_L	ORF8	24	SRR14197162	27964	C	T	1	2021-02-01	United States
ORF8_120_NA	ORF8	120	SRR14197162	28253	C	-A	0,994318	2021-02-01	United States
N_67_S	N	67	SRR14197162	28472	C	T	1	2021-02-01	United States
N_199_L	N	199	SRR14197162	28869	C	T	0,996564	2021-02-01	United States
N_211_S	N	211	SRR14197162	28904	G	T	1	2021-02-01	United States
ORF1ab_2144_NA	ORF1ab	2144	SRR14197164	6696	C	+T	0,0684932	2021-03-14	United States
ORF1ab_3221_I	ORF1ab	3221	SRR14197164	9928	G	T	1	2021-03-14	United States
ORF1ab_3352_F	ORF1ab	3352	SRR14197164	10319	C	T	1	2021-03-14	United States
ORF1ab_267_M	ORF1ab	267	SRR14197164	14267	C	T	1	2021-03-14	United States
ORF1ab_314_L	ORF1ab	314	SRR14197164	14408	C	T	1	2021-03-14	United States
ORF1ab_1653_D	ORF1ab	1653	SRR14197164	18424	A	G	1	2021-03-14	United States
ORF1ab_1822_T	ORF1ab	1822	SRR14197164	18932	T	C	1	2021-03-14	United States
S_1118_Y	S	1118	SRR14197164	24914	G	T	1	2021-03-14	United States
ORF3a_57_H	ORF3a	57	SRR14197164	25563	G	T	1	2021-03-14	United States
ORF3a_172_V	ORF3a	172	SRR14197164	25907	G	T	1	2021-03-14	United States
ORF3a_213_K	ORF3a	213	SRR14197164	26029	C	A	1	2021-03-14	United States
ORF3a_223_I	ORF3a	223	SRR14197164	26060	C	T	0,995516	2021-03-14	United States
ORF8_24_L	ORF8	24	SRR14197164	27964	C	T	0,993333	2021-03-14	United States
N_67_S	N	67	SRR14197164	28472	C	T	1	2021-03-14	United States
N_199_L	N	199	SRR14197164	28869	C	T	1	2021-03-14	United States
ORF1ab_265_I	ORF1ab	265	SRR14197165	1059	C	T	1	2020-12-16	United States
ORF1ab_3352_F	ORF1ab	3352	SRR14197165	10319	C	T	1	2020-12-16	United States
ORF1ab_314_L	ORF1ab	314	SRR14197165	14408	C	T	1	2020-12-16	United States
ORF1ab_1225_S	ORF1ab	1225	SRR14197165	17140	G	T	1	2020-12-16	United States
ORF1ab_1653_D	ORF1ab	1653	SRR14197165	18424	A	G	1	2020-12-16	United States
S_845_S	S	845	SRR14197165	24095	G	T	1	2020-12-16	United States
S_886_*	S	886	SRR14197165	24219	G	A	1	2020-12-16	United States
S_886_C	S	886	SRR14197165	24220	G	T	1	2020-12-16	United States
ORF3a_57_H	ORF3a	57	SRR14197165	25563	G	T	1	2020-12-16	United States
ORF3a_172_V	ORF3a	172	SRR14197165	25907	G	T	1	2020-12-16	United States
M_125_Y	M	125	SRR14197165	26895	C	T	1	2020-12-16	United States
ORF8_24_L	ORF8	24	SRR14197165	27964	C	T	1	2020-12-16	United States
N_67_S	N	67	SRR14197165	28472	C	T	0,993151	2020-12-16	United States
N_199_L	N	199	SRR14197165	28869	C	T	1	2020-12-16	United States
ORF1ab_265_I	ORF1ab	265	SRR14197166	1059	C	T	1	2020-12-16	United States
ORF1ab_2144_NA	ORF1ab	2144	SRR14197166	6696	C	+T	0,0882353	2020-12-16	United States
ORF1ab_3352_F	ORF1ab	3352	SRR14197166	10319	C	T	1	2020-12-16	United States
ORF1ab_314_L	ORF1ab	314	SRR14197166	14408	C	T	1	2020-12-16	United States
ORF1ab_833_NA	ORF1ab	833	SRR14197166	15965	G	+T	0,083682	2020-12-16	United States
ORF1ab_1225_S	ORF1ab	1225	SRR14197166	17140	G	T	0,994709	2020-12-16	United States
ORF1ab_1653_D	ORF1ab	1653	SRR14197166	18424	A	G	1	2020-12-16	United States
S_845_S	S	845	SRR14197166	24095	G	T	1	2020-12-16	United States
S_886_*	S	886	SRR14197166	24219	G	A	1	2020-12-16	United States
S_886_C	S	886	SRR14197166	24220	G	T	1	2020-12-16	United States
ORF3a_57_H	ORF3a	57	SRR14197166	25563	G	T	1	2020-12-16	United States
ORF3a_172_V	ORF3a	172	SRR14197166	25907	G	T	1	2020-12-16	United States
ORF8_24_L	ORF8	24	SRR14197166	27964	C	T	1	2020-12-16	United States
N_67_S	N	67	SRR14197166	28472	C	T	1	2020-12-16	United States
N_199_L	N	199	SRR14197166	28869	C	T	0,992958	2020-12-16	United States
ORF1ab_1036_E	ORF1ab	1036	SRR14197168	3373	C	A	1	2020-11-04	United States
ORF1ab_2144_NA	ORF1ab	2144	SRR14197168	6696	C	+T	0,121673	2020-11-04	United States
ORF1ab_3202_M	ORF1ab	3202	SRR14197168	9870	C	T	1	2020-11-04	United States
ORF1ab_314_L	ORF1ab	314	SRR14197168	14408	C	T	1	2020-11-04	United States
ORF1ab_1649_F	ORF1ab	1649	SRR14197168	18412	G	T	0,975962	2020-11-04	United States
N_8_T	N	8	SRR14197168	28296	A	C	1	2020-11-04	United States
N_119_S	N	119	SRR14197168	28628	G	T	1	2020-11-04	United States
N_203_K	N	203	SRR14197168	28881	G	A	1	2020-11-04	United States
N_204_R	N	204	SRR14197168	28883	G	C	1	2020-11-04	United States
N_260_NA	N	260	SRR14197168	29051	C	+A	0,0633803	2020-11-04	United States
ORF1ab_265_I	ORF1ab	265	SRR14199300	1059	C	T	1	2021-02-04	United States
ORF1ab_1429_I	ORF1ab	1429	SRR14199300	4551	C	T	0,998925	2021-02-04	United States
ORF1ab_2606_I	ORF1ab	2606	SRR14199300	8083	G	A	0,999544	2021-02-04	United States
ORF1ab_3352_F	ORF1ab	3352	SRR14199300	10319	C	T	1	2021-02-04	United States
ORF1ab_3663_V	ORF1ab	3663	SRR14199300	11252	A	G	1	2021-02-04	United States
ORF1ab_3750_I	ORF1ab	3750	SRR14199300	11514	C	T	0,99943	2021-02-04	United States
ORF1ab_314_L	ORF1ab	314	SRR14199300	14408	C	T	1	2021-02-04	United States
ORF1ab_1493_I	ORF1ab	1493	SRR14199300	17944	G	A	0,999048	2021-02-04	United States
ORF1ab_1653_D	ORF1ab	1653	SRR14199300	18424	A	G	0,999445	2021-02-04	United States
ORF1ab_2613_C	ORF1ab	2613	SRR14199300	21304	C	T	1	2021-02-04	United States
S_614_G	S	614	SRR14199300	23403	A	G	0,998458	2021-02-04	United States
ORF3a_57_H	ORF3a	57	SRR14199300	25563	G	T	1	2021-02-04	United States
ORF3a_73_I	ORF3a	73	SRR14199300	25609	C	A	0,96	2021-02-04	United States
ORF3a_172_V	ORF3a	172	SRR14199300	25907	G	T	0,785294	2021-02-04	United States
ORF8_24_L	ORF8	24	SRR14199300	27964	C	T	0,995283	2021-02-04	United States
N_67_S	N	67	SRR14199300	28472	C	T	1	2021-02-04	United States
N_199_L	N	199	SRR14199300	28869	C	T	0,99863	2021-02-04	United States
N_289_H	N	289	SRR14199300	29140	G	T	0,998465	2021-02-04	United States
ORF1ab_959_S	ORF1ab	959	SRR14199301	3140	C	T	0,999278	2021-02-01	United States
ORF1ab_3255_I	ORF1ab	3255	SRR14199301	10029	C	T	0,998584	2021-02-01	United States
ORF1ab_3618_V	ORF1ab	3618	SRR14199301	11117	A	G	0,999354	2021-02-01	United States
ORF1ab_4175_I	ORF1ab	4175	SRR14199301	12789	C	T	0,997596	2021-02-01	United States
ORF1ab_314_L	ORF1ab	314	SRR14199301	14408	C	T	0,998838	2021-02-01	United States
S_478_K	S	478	SRR14199301	22995	C	A	0,99906	2021-02-01	United States
S_553_I	S	553	SRR14199301	23220	C	T	0,998808	2021-02-01	United States
S_614_G	S	614	SRR14199301	23403	A	G	0,998901	2021-02-01	United States
S_681_H	S	681	SRR14199301	23604	C	A	0,999337	2021-02-01	United States
S_732_A	S	732	SRR14199301	23756	A	G	0,99984	2021-02-01	United States
M_104_V	M	104	SRR14199301	26833	C	T	0,998959	2021-02-01	United States
N_203_K	N	203	SRR14199301	28881	G	A	0,999907	2021-02-01	United States
N_204_R	N	204	SRR14199301	28883	G	C	0,999908	2021-02-01	United States
N_418_H	N	418	SRR14199301	29527	G	T	0,995292	2021-02-01	United States
ORF1ab_110_Y	ORF1ab	110	SRR14199302	593	C	T	0,999819	2021-02-04	United States
ORF1ab_265_I	ORF1ab	265	SRR14199302	1059	C	T	0,998831	2021-02-04	United States
ORF1ab_1507_F	ORF1ab	1507	SRR14199302	4784	C	T	1	2021-02-04	United States
ORF1ab_4205_V	ORF1ab	4205	SRR14199302	12878	A	G	0,999775	2021-02-04	United States
ORF1ab_314_L	ORF1ab	314	SRR14199302	14408	C	T	0,998381	2021-02-04	United States
ORF1ab_1183_Y	ORF1ab	1183	SRR14199302	17014	G	T	0,999588	2021-02-04	United States
S_13_I	S	13	SRR14199302	21600	G	T	1	2021-02-04	United States
S_152_C	S	152	SRR14199302	22018	G	T	1	2021-02-04	United States
S_452_R	S	452	SRR14199302	22917	T	G	1	2021-02-04	United States
S_614_G	S	614	SRR14199302	23403	A	G	0,999122	2021-02-04	United States
ORF3a_57_H	ORF3a	57	SRR14199302	25563	G	T	1	2021-02-04	United States
ORF8_100_L	ORF8	100	SRR14199302	28191	G	T	0,999385	2021-02-04	United States
N_205_I	N	205	SRR14199302	28887	C	T	0,998277	2021-02-04	United States
N_234_I	N	234	SRR14199302	28975	G	T	0,999245	2021-02-04	United States
ORF1ab_1191_M	ORF1ab	1191	SRR14199303	3836	T	A	0,998986	2021-02-05	United States
ORF1ab_3750_I	ORF1ab	3750	SRR14199303	11514	C	T	0,998648	2021-02-05	United States
ORF1ab_4087_I	ORF1ab	4087	SRR14199303	12525	C	T	1	2021-02-05	United States
ORF1ab_4174_I	ORF1ab	4174	SRR14199303	12786	C	T	0,999068	2021-02-05	United States
ORF1ab_217_M	ORF1ab	217	SRR14199303	14117	C	T	0,999869	2021-02-05	United States
ORF1ab_314_L	ORF1ab	314	SRR14199303	14408	C	T	0,99869	2021-02-05	United States
S_614_G	S	614	SRR14199303	23403	A	G	0,998472	2021-02-05	United States
S_732_A	S	732	SRR14199303	23756	A	G	0,999266	2021-02-05	United States
S_1078_S	S	1078	SRR14199303	24794	G	T	0,998731	2021-02-05	United States
S_1228_I	S	1228	SRR14199303	25244	G	A	0,999864	2021-02-05	United States
ORF3a_174_V	ORF3a	174	SRR14199303	25913	G	T	0,990643	2021-02-05	United States
ORF3a_254_V	ORF3a	254	SRR14199303	26153	G	T	0,999569	2021-02-05	United States
ORF3a_255_NA	ORF3a	255	SRR14199303	26157	T	-GTTA	0,990789	2021-02-05	United States
N_9_H	N	9	SRR14199303	28300	G	T	0,999695	2021-02-05	United States
N_203_K	N	203	SRR14199303	28881	G	A	1	2021-02-05	United States
N_204_R	N	204	SRR14199303	28883	G	C	1	2021-02-05	United States
N_234_I	N	234	SRR14199303	28975	G	T	0,998607	2021-02-05	United States
ORF1ab_181_T	ORF1ab	181	SRR14199304	806	G	A	0,999867	2020-11-02	United States
ORF1ab_1625_E	ORF1ab	1625	SRR14199304	5140	C	A	1	2020-11-02	United States
ORF1ab_1921_L	ORF1ab	1921	SRR14199304	6027	C	T	0,999862	2020-11-02	United States
ORF1ab_2856_V	ORF1ab	2856	SRR14199304	8832	C	T	0,998598	2020-11-02	United States
ORF1ab_3143_V	ORF1ab	3143	SRR14199304	9693	C	T	0,999638	2020-11-02	United States
ORF1ab_314_L	ORF1ab	314	SRR14199304	14408	C	T	0,998265	2020-11-02	United States
ORF1ab_2172_NA	ORF1ab	2172	SRR14199304	19983	C	+T	0,07911	2020-11-02	United States
S_520_S	S	520	SRR14199304	23120	G	T	1	2020-11-02	United States
S_614_G	S	614	SRR14199304	23403	A	G	0,9996	2020-11-02	United States
S_675_H	S	675	SRR14199304	23587	G	C	0,999112	2020-11-02	United States
S_1073_N	S	1073	SRR14199304	24781	G	C	0,999832	2020-11-02	United States
E_71_S	E	71	SRR14199304	26455	C	T	0,999701	2020-11-02	United States
N_194_L	N	194	SRR14199304	28854	C	T	1	2020-11-02	United States
N_238_NA	N	238	SRR14199304	28987	C	-CAACAA	0,78502	2020-11-02	United States
N_260_NA	N	260	SRR14199304	29051	C	+A	0,0727273	2020-11-02	United States
N_305_V	N	305	SRR14199304	29187	C	T	0,0534125	2020-11-02	United States
ORF1ab_265_I	ORF1ab	265	SRR14199305	1059	C	T	0,999278	2021-02-03	United States
ORF1ab_385_V	ORF1ab	385	SRR14199305	1419	C	T	0,999405	2021-02-03	United States
ORF1ab_859_V	ORF1ab	859	SRR14199305	2841	C	T	0,965031	2021-02-03	United States
ORF1ab_3352_F	ORF1ab	3352	SRR14199305	10319	C	T	0,998934	2021-02-03	United States
ORF1ab_314_L	ORF1ab	314	SRR14199305	14408	C	T	0,997974	2021-02-03	United States
ORF1ab_1596_I	ORF1ab	1596	SRR14199305	18255	G	T	1	2021-02-03	United States
ORF1ab_1653_D	ORF1ab	1653	SRR14199305	18424	A	G	0,999511	2021-02-03	United States
ORF1ab_1693_I	ORF1ab	1693	SRR14199305	18546	G	A	0,999725	2021-02-03	United States
ORF1ab_2613_C	ORF1ab	2613	SRR14199305	21304	C	T	1	2021-02-03	United States
S_3_NA	S	3	SRR14199305	21569	G	+T	0,0574264	2021-02-03	United States
S_5_F	S	5	SRR14199305	21575	C	T	1	2021-02-03	United States
S_153_I	S	153	SRR14199305	22021	G	T	0,996546	2021-02-03	United States
S_494_P	S	494	SRR14199305	23042	T	C	0,99957	2021-02-03	United States
S_614_G	S	614	SRR14199305	23403	A	G	0,999216	2021-02-03	United States
S_631_S	S	631	SRR14199305	23453	C	T	0,952773	2021-02-03	United States
S_769_V	S	769	SRR14199305	23868	G	T	1	2021-02-03	United States
S_1153_Y	S	1153	SRR14199305	25019	G	T	0,999416	2021-02-03	United States
ORF3a_57_H	ORF3a	57	SRR14199305	25563	G	T	1	2021-02-03	United States
ORF3a_172_V	ORF3a	172	SRR14199305	25907	G	T	0,949544	2021-02-03	United States
ORF8_24_L	ORF8	24	SRR14199305	27964	C	T	0,99673	2021-02-03	United States
N_67_S	N	67	SRR14199305	28472	C	T	0,998401	2021-02-03	United States
N_163_H	N	163	SRR14199305	28762	A	C	0,776978	2021-02-03	United States
N_199_L	N	199	SRR14199305	28869	C	T	1	2021-02-03	United States
ORF1ab_265_I	ORF1ab	265	SRR14199306	1059	C	T	0,996599	2021-02-18	United States
ORF1ab_398_C	ORF1ab	398	SRR14199306	1457	C	T	1	2021-02-18	United States
ORF1ab_798_N	ORF1ab	798	SRR14199306	2659	G	T	0,999043	2021-02-18	United States
ORF1ab_2197_I	ORF1ab	2197	SRR14199306	6855	C	T	0,988341	2021-02-18	United States
ORF1ab_3603_NA	ORF1ab	3603	SRR14199306	11074	C	-T	0,0686608	2021-02-18	United States
ORF1ab_4205_V	ORF1ab	4205	SRR14199306	12878	A	G	1	2021-02-18	United States
ORF1ab_314_L	ORF1ab	314	SRR14199306	14408	C	T	1	2021-02-18	United States
ORF1ab_1183_Y	ORF1ab	1183	SRR14199306	17014	G	T	1	2021-02-18	United States
S_13_I	S	13	SRR14199306	21600	G	T	1	2021-02-18	United States
S_152_C	S	152	SRR14199306	22018	G	T	1	2021-02-18	United States
S_344_S	S	344	SRR14199306	22592	G	T	1	2021-02-18	United States
S_452_R	S	452	SRR14199306	22917	T	G	1	2021-02-18	United States
S_614_G	S	614	SRR14199306	23403	A	G	0,999376	2021-02-18	United States
ORF3a_57_H	ORF3a	57	SRR14199306	25563	G	T	0,999044	2021-02-18	United States
ORF8_81_L	ORF8	81	SRR14199306	28134	G	C	0,996341	2021-02-18	United States
N_205_I	N	205	SRR14199306	28887	C	T	0,996173	2021-02-18	United States
ORF1ab_265_I	ORF1ab	265	SRR14199307	1059	C	T	0,997829	2021-02-03	United States
ORF1ab_327_D	ORF1ab	327	SRR14199307	1245	G	A	0,998597	2021-02-03	United States
ORF1ab_858_F	ORF1ab	858	SRR14199307	2838	C	T	0,998395	2021-02-03	United States
ORF1ab_1071_I	ORF1ab	1071	SRR14199307	3476	G	A	0,999357	2021-02-03	United States
ORF1ab_2279_T	ORF1ab	2279	SRR14199307	7100	G	A	0,999524	2021-02-03	United States
ORF1ab_3603_NA	ORF1ab	3603	SRR14199307	11074	C	-T	0,0512577	2021-02-03	United States
ORF1ab_4205_V	ORF1ab	4205	SRR14199307	12878	A	G	0,999426	2021-02-03	United States
ORF1ab_314_L	ORF1ab	314	SRR14199307	14408	C	T	0,999419	2021-02-03	United States
ORF1ab_1183_Y	ORF1ab	1183	SRR14199307	17014	G	T	1	2021-02-03	United States
ORF1ab_2213_F	ORF1ab	2213	SRR14199307	20104	C	T	1	2021-02-03	United States
ORF1ab_2551_F	ORF1ab	2551	SRR14199307	21119	G	T	0,052139	2021-02-03	United States
S_13_I	S	13	SRR14199307	21600	G	T	1	2021-02-03	United States
S_152_C	S	152	SRR14199307	22018	G	T	1	2021-02-03	United States
S_452_R	S	452	SRR14199307	22917	T	G	0,999391	2021-02-03	United States
S_614_G	S	614	SRR14199307	23403	A	G	0,999134	2021-02-03	United States
ORF3a_57_H	ORF3a	57	SRR14199307	25563	G	T	0,998534	2021-02-03	United States
N_101_I	N	101	SRR14199307	28576	G	T	0,198312	2021-02-03	United States
N_205_I	N	205	SRR14199307	28887	C	T	0,999017	2021-02-03	United States
N_234_I	N	234	SRR14199307	28975	G	T	1	2021-02-03	United States
ORF1ab_1196_V	ORF1ab	1196	SRR14199308	3852	A	T	0,999197	2021-02-25	United States
ORF1ab_2511_N	ORF1ab	2511	SRR14199308	7798	G	T	1	2021-02-25	United States
ORF1ab_2936_I	ORF1ab	2936	SRR14199308	9072	C	T	1	2021-02-25	United States
ORF1ab_3209_V	ORF1ab	3209	SRR14199308	9891	C	T	1	2021-02-25	United States
ORF1ab_3284_I	ORF1ab	3284	SRR14199308	10116	C	T	0,999307	2021-02-25	United States
ORF1ab_3674_NA	ORF1ab	3674	SRR14199308	11287	G	-TCTGGTTTT	0,961708	2021-02-25	United States
ORF1ab_314_L	ORF1ab	314	SRR14199308	14408	C	T	1	2021-02-25	United States
ORF1ab_2371_M	ORF1ab	2371	SRR14199308	20578	G	A	1	2021-02-25	United States
ORF1ab_2421_N	ORF1ab	2421	SRR14199308	20730	G	T	0,998812	2021-02-25	United States
S_95_I	S	95	SRR14199308	21846	C	T	1	2021-02-25	United States
S_143_NA	S	143	SRR14199308	21990	T	-TTA	0,833333	2021-02-25	United States
S_484_K	S	484	SRR14199308	23012	G	A	1	2021-02-25	United States
S_614_G	S	614	SRR14199308	23403	A	G	0,998152	2021-02-25	United States
S_681_H	S	681	SRR14199308	23604	C	A	1	2021-02-25	United States
S_796_H	S	796	SRR14199308	23948	G	C	1	2021-02-25	United States
M_82_T	M	82	SRR14199308	26767	T	C	1	2021-02-25	United States
ORF7b_43_NA	ORF7b	43	SRR14199308	27884	C	-TAAACGAACATGAAATTTCTTGTTT	0,0744125	2021-02-25	United States
ORF7b_44_NA	ORF7b	44	SRR14199308	27886	A	-AACGAACATGAAATT	0,924282	2021-02-25	United States
ORF8_35_Y	ORF8	35	SRR14199308	27996	G	T	1	2021-02-25	United States
ORF8_106_*	ORF8	106	SRR14199308	28209	G	T	0,999296	2021-02-25	United States
N_203_K	N	203	SRR14199308	28881	G	A	1	2021-02-25	United States
N_204_R	N	204	SRR14199308	28883	G	C	1	2021-02-25	United States
N_208_NA	N	208	SRR14199308	28895	G	-CTA	0,991903	2021-02-25	United States
ORF1ab_265_I	ORF1ab	265	SRR14199309	1059	C	T	1	2021-02-04	United States
ORF1ab_2004_R	ORF1ab	2004	SRR14199309	6276	A	G	0,999282	2021-02-04	United States
ORF1ab_3158_T	ORF1ab	3158	SRR14199309	9738	G	C	1	2021-02-04	United States
ORF1ab_314_L	ORF1ab	314	SRR14199309	14408	C	T	0,997368	2021-02-04	United States
ORF1ab_976_L	ORF1ab	976	SRR14199309	16394	C	T	0,999025	2021-02-04	United States
ORF1ab_1183_Y	ORF1ab	1183	SRR14199309	17014	G	T	1	2021-02-04	United States
ORF1ab_2613_S	ORF1ab	2613	SRR14199309	21304	C	A	1	2021-02-04	United States
ORF1ab_2613_H	ORF1ab	2613	SRR14199309	21305	G	A	1	2021-02-04	United States
S_13_I	S	13	SRR14199309	21600	G	T	1	2021-02-04	United States
S_152_C	S	152	SRR14199309	22018	G	T	1	2021-02-04	United States
S_452_R	S	452	SRR14199309	22917	T	G	1	2021-02-04	United States
S_614_G	S	614	SRR14199309	23403	A	G	0,998703	2021-02-04	United States
ORF3a_57_H	ORF3a	57	SRR14199309	25563	G	T	1	2021-02-04	United States
N_205_I	N	205	SRR14199309	28887	C	T	1	2021-02-04	United States
ORF1ab_265_I	ORF1ab	265	SRR14199310	1059	C	T	0,998623	2021-02-04	United States
ORF1ab_2697_G	ORF1ab	2697	SRR14199310	8354	C	G	0,0604797	2021-02-04	United States
ORF1ab_4205_V	ORF1ab	4205	SRR14199310	12878	A	G	1	2021-02-04	United States
ORF1ab_314_L	ORF1ab	314	SRR14199310	14408	C	T	1	2021-02-04	United States
ORF1ab_1183_Y	ORF1ab	1183	SRR14199310	17014	G	T	1	2021-02-04	United States
S_13_I	S	13	SRR14199310	21600	G	T	0,999	2021-02-04	United States
S_152_C	S	152	SRR14199310	22018	G	T	1	2021-02-04	United States
S_452_R	S	452	SRR14199310	22917	T	G	0,999073	2021-02-04	United States
S_614_G	S	614	SRR14199310	23403	A	G	0,998148	2021-02-04	United States
ORF3a_57_H	ORF3a	57	SRR14199310	25563	G	T	0,998573	2021-02-04	United States
ORF7a_120_I	ORF7a	120	SRR14199310	27752	C	T	0,989137	2021-02-04	United States
ORF8_100_L	ORF8	100	SRR14199310	28191	G	T	1	2021-02-04	United States
N_205_I	N	205	SRR14199310	28887	C	T	1	2021-02-04	United States
N_234_I	N	234	SRR14199310	28975	G	T	1	2021-02-04	United States
ORF1ab_265_I	ORF1ab	265	SRR14199312	1059	C	T	1	2021-01-29	United States
ORF1ab_1760_I	ORF1ab	1760	SRR14199312	5544	C	T	0,995913	2021-01-29	United States
ORF1ab_3352_F	ORF1ab	3352	SRR14199312	10319	C	T	0,998775	2021-01-29	United States
ORF1ab_72_L	ORF1ab	72	SRR14199312	13682	A	T	0,991634	2021-01-29	United States
ORF1ab_314_L	ORF1ab	314	SRR14199312	14408	C	T	0,999061	2021-01-29	United States
ORF1ab_767_L	ORF1ab	767	SRR14199312	15766	G	T	1	2021-01-29	United States
ORF1ab_1653_D	ORF1ab	1653	SRR14199312	18424	A	G	1	2021-01-29	United States
ORF1ab_1691_L	ORF1ab	1691	SRR14199312	18538	G	T	0,999694	2021-01-29	United States
ORF1ab_2613_C	ORF1ab	2613	SRR14199312	21304	C	T	1	2021-01-29	United States
S_614_G	S	614	SRR14199312	23403	A	G	0,999336	2021-01-29	United States
ORF3a_21_N	ORF3a	21	SRR14199312	25455	G	T	1	2021-01-29	United States
ORF3a_57_H	ORF3a	57	SRR14199312	25563	G	T	0,999702	2021-01-29	United States
ORF3a_172_V	ORF3a	172	SRR14199312	25907	G	T	0,995791	2021-01-29	United States
ORF3a_180_P	ORF3a	180	SRR14199312	25930	T	C	1	2021-01-29	United States
ORF8_24_L	ORF8	24	SRR14199312	27964	C	T	0,99616	2021-01-29	United States
N_67_S	N	67	SRR14199312	28472	C	T	0,999122	2021-01-29	United States
N_199_L	N	199	SRR14199312	28869	C	T	0,999059	2021-01-29	United States
N_389_L	N	389	SRR14199312	29439	A	T	0,99902	2021-01-29	United States
ORF1ab_265_I	ORF1ab	265	SRR14199313	1059	C	T	0,998934	2021-02-12	United States
ORF1ab_753_I	ORF1ab	753	SRR14199313	2523	C	T	0,999429	2021-02-12	United States
ORF1ab_3352_F	ORF1ab	3352	SRR14199313	10319	C	T	0,997143	2021-02-12	United States
ORF1ab_314_L	ORF1ab	314	SRR14199313	14408	C	T	0,997742	2021-02-12	United States
ORF1ab_2198_I	ORF1ab	2198	SRR14199313	20060	G	T	0,999512	2021-02-12	United States
S_20_I	S	20	SRR14199313	21621	C	T	0,998989	2021-02-12	United States
S_614_G	S	614	SRR14199313	23403	A	G	0,999391	2021-02-12	United States
ORF3a_57_H	ORF3a	57	SRR14199313	25563	G	T	0,999179	2021-02-12	United States
ORF3a_155_Y	ORF3a	155	SRR14199313	25855	G	T	0,999181	2021-02-12	United States
ORF3a_175_I	ORF3a	175	SRR14199313	25916	C	T	0,999194	2021-02-12	United States
ORF8_4_I	ORF8	4	SRR14199313	27903	C	A	0,068031	2021-02-12	United States
ORF8_5_L	ORF8	5	SRR14199313	27906	G	C	0,0691548	2021-02-12	United States
ORF8_24_L	ORF8	24	SRR14199313	27964	C	T	0,991546	2021-02-12	United States
ORF8_87_I	ORF8	87	SRR14199313	28153	C	T	0,999611	2021-02-12	United States
N_233_Q	N	233	SRR14199313	28970	A	C	0,581662	2021-02-12	United States
N_234_I	N	234	SRR14199313	28975	G	T	0,999477	2021-02-12	United States
N_401_Y	N	401	SRR14199313	29474	G	T	0,999791	2021-02-12	United States
ORF1ab_265_I	ORF1ab	265	SRR14199314	1059	C	T	0,998875	2021-02-04	United States
ORF1ab_2004_R	ORF1ab	2004	SRR14199314	6276	A	G	0,999189	2021-02-04	United States
ORF1ab_3158_T	ORF1ab	3158	SRR14199314	9738	G	C	0,999682	2021-02-04	United States
ORF1ab_314_L	ORF1ab	314	SRR14199314	14408	C	T	0,9984	2021-02-04	United States
ORF1ab_976_L	ORF1ab	976	SRR14199314	16394	C	T	0,999627	2021-02-04	United States
ORF1ab_1183_Y	ORF1ab	1183	SRR14199314	17014	G	T	0,999457	2021-02-04	United States
ORF1ab_2613_S	ORF1ab	2613	SRR14199314	21304	C	A	0,999745	2021-02-04	United States
ORF1ab_2613_H	ORF1ab	2613	SRR14199314	21305	G	A	0,998595	2021-02-04	United States
S_13_I	S	13	SRR14199314	21600	G	T	0,995204	2021-02-04	United States
S_152_C	S	152	SRR14199314	22018	G	T	0,99921	2021-02-04	United States
S_452_R	S	452	SRR14199314	22917	T	G	0,999572	2021-02-04	United States
S_614_G	S	614	SRR14199314	23403	A	G	0,999055	2021-02-04	United States
ORF3a_57_H	ORF3a	57	SRR14199314	25563	G	T	0,999504	2021-02-04	United States
N_205_I	N	205	SRR14199314	28887	C	T	0,994817	2021-02-04	United States
ORF1ab_265_I	ORF1ab	265	SRR14199315	1059	C	T	0,999581	2021-02-04	United States
ORF1ab_2606_I	ORF1ab	2606	SRR14199315	8083	G	A	0,999527	2021-02-04	United States
ORF1ab_3352_F	ORF1ab	3352	SRR14199315	10319	C	T	0,998666	2021-02-04	United States
ORF1ab_3603_NA	ORF1ab	3603	SRR14199315	11074	C	-T	0,0526967	2021-02-04	United States
ORF1ab_314_L	ORF1ab	314	SRR14199315	14408	C	T	0,998547	2021-02-04	United States
ORF1ab_1653_D	ORF1ab	1653	SRR14199315	18424	A	G	1	2021-02-04	United States
ORF1ab_1728_D	ORF1ab	1728	SRR14199315	18651	G	T	0,999469	2021-02-04	United States
ORF1ab_2388_Y	ORF1ab	2388	SRR14199315	20629	C	T	0,997801	2021-02-04	United States
ORF1ab_2613_C	ORF1ab	2613	SRR14199315	21304	C	T	1	2021-02-04	United States
S_614_G	S	614	SRR14199315	23403	A	G	0,999926	2021-02-04	United States
ORF3a_57_H	ORF3a	57	SRR14199315	25563	G	T	0,999489	2021-02-04	United States
ORF3a_172_V	ORF3a	172	SRR14199315	25907	G	T	0,999757	2021-02-04	United States
ORF3a_175_R	ORF3a	175	SRR14199315	25916	C	G	1	2021-02-04	United States
ORF8_24_L	ORF8	24	SRR14199315	27964	C	T	0,996691	2021-02-04	United States
N_67_S	N	67	SRR14199315	28472	C	T	0,998893	2021-02-04	United States
N_199_L	N	199	SRR14199315	28869	C	T	0,999165	2021-02-04	United States
N_377_Y	N	377	SRR14199315	29402	G	T	0,999349	2021-02-04	United States
ORF1ab_265_I	ORF1ab	265	SRR14199316	1059	C	T	1	2021-02-03	United States
ORF1ab_406_V	ORF1ab	406	SRR14199316	1481	T	G	0,998857	2021-02-03	United States
ORF1ab_2272_H	ORF1ab	2272	SRR14199316	7079	A	C	0,999685	2021-02-03	United States
ORF1ab_4205_V	ORF1ab	4205	SRR14199316	12878	A	G	1	2021-02-03	United States
ORF1ab_314_L	ORF1ab	314	SRR14199316	14408	C	T	0,999661	2021-02-03	United States
ORF1ab_1183_Y	ORF1ab	1183	SRR14199316	17014	G	T	0,999704	2021-02-03	United States
ORF1ab_2564_M	ORF1ab	2564	SRR14199316	21157	G	A	0,0540541	2021-02-03	United States
S_13_I	S	13	SRR14199316	21600	G	T	1	2021-02-03	United States
S_152_C	S	152	SRR14199316	22018	G	T	1	2021-02-03	United States
S_176_F	S	176	SRR14199316	22088	C	T	1	2021-02-03	United States
S_452_R	S	452	SRR14199316	22917	T	G	0,996564	2021-02-03	United States
S_614_G	S	614	SRR14199316	23403	A	G	0,998215	2021-02-03	United States
ORF3a_57_H	ORF3a	57	SRR14199316	25563	G	T	1	2021-02-03	United States
ORF7b_42_Y	ORF7b	42	SRR14199316	27879	C	T	0,999366	2021-02-03	United States
N_205_I	N	205	SRR14199316	28887	C	T	0,999366	2021-02-03	United States
ORF1ab_265_I	ORF1ab	265	SRR14199317	1059	C	T	0,998264	2021-02-19	United States
ORF1ab_674_N	ORF1ab	674	SRR14199317	2286	G	A	0,0515933	2021-02-19	United States
ORF1ab_1473_V	ORF1ab	1473	SRR14199317	4683	C	T	0,999313	2021-02-19	United States
ORF1ab_1948_NA	ORF1ab	1948	SRR14199317	6109	G	-A	0,0510204	2021-02-19	United States
ORF1ab_3595_G	ORF1ab	3595	SRR14199317	11049	T	G	1	2021-02-19	United States
ORF1ab_3603_NA	ORF1ab	3603	SRR14199317	11074	C	-T	0,051458	2021-02-19	United States
ORF1ab_3789_L	ORF1ab	3789	SRR14199317	11632	T	A	0,999494	2021-02-19	United States
ORF1ab_3790_F	ORF1ab	3790	SRR14199317	11634	G	T	0,998989	2021-02-19	United States
ORF1ab_4205_V	ORF1ab	4205	SRR14199317	12878	A	G	1	2021-02-19	United States
ORF1ab_176_V	ORF1ab	176	SRR14199317	13994	C	T	0,0943775	2021-02-19	United States
ORF1ab_314_L	ORF1ab	314	SRR14199317	14408	C	T	0,99928	2021-02-19	United States
ORF1ab_802_NA	ORF1ab	802	SRR14199317	15873	A	-T	0,0769231	2021-02-19	United States
ORF1ab_1183_Y	ORF1ab	1183	SRR14199317	17014	G	T	1	2021-02-19	United States
ORF1ab_1646_I	ORF1ab	1646	SRR14199317	18404	C	T	0,058104	2021-02-19	United States
ORF1ab_1717_K	ORF1ab	1717	SRR14199317	18617	C	A	0,190566	2021-02-19	United States
S_452_R	S	452	SRR14199317	22917	T	G	0,99726	2021-02-19	United States
S_614_G	S	614	SRR14199317	23403	A	G	1	2021-02-19	United States
ORF3a_52_F	ORF3a	52	SRR14199317	25546	C	T	0,150401	2021-02-19	United States
ORF3a_57_H	ORF3a	57	SRR14199317	25563	G	T	1	2021-02-19	United States
ORF1ab_265_I	ORF1ab	265	SRR14199318	1059	C	T	0,998192	2021-02-03	United States
ORF1ab_618_D	ORF1ab	618	SRR14199318	2118	G	A	0,998138	2021-02-03	United States
ORF1ab_3603_NA	ORF1ab	3603	SRR14199318	11074	C	-T	0,059448	2021-02-03	United States
ORF1ab_4205_V	ORF1ab	4205	SRR14199318	12878	A	G	0,998888	2021-02-03	United States
ORF1ab_314_L	ORF1ab	314	SRR14199318	14408	C	T	0,998392	2021-02-03	United States
ORF1ab_1183_Y	ORF1ab	1183	SRR14199318	17014	G	T	1	2021-02-03	United States
S_13_I	S	13	SRR14199318	21600	G	T	0,994832	2021-02-03	United States
S_152_C	S	152	SRR14199318	22018	G	T	1	2021-02-03	United States
S_214_C	S	214	SRR14199318	22202	C	T	0,99422	2021-02-03	United States
S_452_R	S	452	SRR14199318	22917	T	G	1	2021-02-03	United States
S_614_G	S	614	SRR14199318	23403	A	G	0,999042	2021-02-03	United States
ORF3a_57_H	ORF3a	57	SRR14199318	25563	G	T	1	2021-02-03	United States
N_205_I	N	205	SRR14199318	28887	C	T	0,993311	2021-02-03	United States
N_383_L	N	383	SRR14199318	29421	C	T	1	2021-02-03	United States
ORF1ab_265_I	ORF1ab	265	SRR14199319	1059	C	T	0,999114	2021-02-03	United States
ORF1ab_568_I	ORF1ab	568	SRR14199319	1968	C	T	0,999676	2021-02-03	United States
ORF1ab_592_I	ORF1ab	592	SRR14199319	2040	C	T	0,999912	2021-02-03	United States
ORF1ab_4205_V	ORF1ab	4205	SRR14199319	12878	A	G	0,99986	2021-02-03	United States
ORF1ab_302_S	ORF1ab	302	SRR14199319	14371	G	T	0,999281	2021-02-03	United States
ORF1ab_314_L	ORF1ab	314	SRR14199319	14408	C	T	0,998627	2021-02-03	United States
ORF1ab_1183_Y	ORF1ab	1183	SRR14199319	17014	G	T	0,999834	2021-02-03	United States
S_13_I	S	13	SRR14199319	21600	G	T	1	2021-02-03	United States
S_22_I	S	22	SRR14199319	21627	C	T	1	2021-02-03	United States
S_152_C	S	152	SRR14199319	22018	G	T	0,999305	2021-02-03	United States
S_452_R	S	452	SRR14199319	22917	T	G	0,998732	2021-02-03	United States
S_614_G	S	614	SRR14199319	23403	A	G	0,999397	2021-02-03	United States
S_1171_S	S	1171	SRR14199319	25073	G	A	0,995095	2021-02-03	United States
ORF3a_57_H	ORF3a	57	SRR14199319	25563	G	T	0,999578	2021-02-03	United States
ORF7b_32_F	ORF7b	32	SRR14199319	27849	C	T	1	2021-02-03	United States
N_205_I	N	205	SRR14199319	28887	C	T	0,994449	2021-02-03	United States
ORF1ab_265_I	ORF1ab	265	SRR14199320	1059	C	T	0,998198	2021-02-16	United States
ORF1ab_753_I	ORF1ab	753	SRR14199320	2523	C	T	1	2021-02-16	United States
ORF1ab_3352_F	ORF1ab	3352	SRR14199320	10319	C	T	0,99932	2021-02-16	United States
ORF1ab_314_L	ORF1ab	314	SRR14199320	14408	C	T	0,998907	2021-02-16	United States
ORF1ab_2172_NA	ORF1ab	2172	SRR14199320	19983	C	+T	0,051215	2021-02-16	United States
ORF1ab_2198_I	ORF1ab	2198	SRR14199320	20060	G	T	0,999692	2021-02-16	United States
S_20_I	S	20	SRR14199320	21621	C	T	0,999424	2021-02-16	United States
S_614_G	S	614	SRR14199320	23403	A	G	0,999185	2021-02-16	United States
ORF3a_57_H	ORF3a	57	SRR14199320	25563	G	T	0,999092	2021-02-16	United States
ORF3a_155_Y	ORF3a	155	SRR14199320	25855	G	T	1	2021-02-16	United States
ORF3a_175_I	ORF3a	175	SRR14199320	25916	C	T	0,998205	2021-02-16	United States
ORF8_5_L	ORF8	5	SRR14199320	27906	G	C	0,0517986	2021-02-16	United States
ORF8_24_L	ORF8	24	SRR14199320	27964	C	T	1	2021-02-16	United States
ORF8_87_I	ORF8	87	SRR14199320	28153	C	T	0,9989	2021-02-16	United States
N_234_I	N	234	SRR14199320	28975	G	T	1	2021-02-16	United States
N_401_Y	N	401	SRR14199320	29474	G	T	1	2021-02-16	United States
ORF1ab_265_I	ORF1ab	265	SRR14199321	1059	C	T	0,997012	2021-02-04	United States
ORF1ab_1546_I	ORF1ab	1546	SRR14199321	4901	C	A	0,950865	2021-02-04	United States
ORF1ab_3459_M	ORF1ab	3459	SRR14199321	10641	C	T	0,997651	2021-02-04	United States
ORF1ab_4083_M	ORF1ab	4083	SRR14199321	12513	C	T	0,998507	2021-02-04	United States
ORF1ab_4205_V	ORF1ab	4205	SRR14199321	12878	A	G	0,999805	2021-02-04	United States
ORF1ab_66_Y	ORF1ab	66	SRR14199321	13663	C	T	0,9748	2021-02-04	United States
ORF1ab_314_L	ORF1ab	314	SRR14199321	14408	C	T	0,9995	2021-02-04	United States
ORF1ab_1183_Y	ORF1ab	1183	SRR14199321	17014	G	T	1	2021-02-04	United States
S_13_I	S	13	SRR14199321	21600	G	T	0,999554	2021-02-04	United States
S_152_C	S	152	SRR14199321	22018	G	T	1	2021-02-04	United States
S_452_R	S	452	SRR14199321	22917	T	G	0,998664	2021-02-04	United States
S_614_G	S	614	SRR14199321	23403	A	G	0,999696	2021-02-04	United States
ORF3a_57_H	ORF3a	57	SRR14199321	25563	G	T	1	2021-02-04	United States
ORF6_22_NA	ORF6	22	SRR14199321	27266	T	-TA	0,948832	2021-02-04	United States
N_205_I	N	205	SRR14199321	28887	C	T	0,995951	2021-02-04	United States
ORF1ab_265_I	ORF1ab	265	SRR14199322	1059	C	T	1	2021-02-05	United States
ORF1ab_529_T	ORF1ab	529	SRR14199322	1851	T	C	1	2021-02-05	United States
ORF1ab_2697_G	ORF1ab	2697	SRR14199322	8354	C	G	0,0536062	2021-02-05	United States
ORF1ab_3158_T	ORF1ab	3158	SRR14199322	9738	G	C	0,999587	2021-02-05	United States
ORF1ab_314_L	ORF1ab	314	SRR14199322	14408	C	T	1	2021-02-05	United States
ORF1ab_976_L	ORF1ab	976	SRR14199322	16394	C	T	0,999534	2021-02-05	United States
ORF1ab_1183_Y	ORF1ab	1183	SRR14199322	17014	G	T	0,996967	2021-02-05	United States
S_13_I	S	13	SRR14199322	21600	G	T	1	2021-02-05	United States
S_152_C	S	152	SRR14199322	22018	G	T	1	2021-02-05	United States
S_452_R	S	452	SRR14199322	22917	T	G	0,998638	2021-02-05	United States
S_614_G	S	614	SRR14199322	23403	A	G	1	2021-02-05	United States
S_1252_F	S	1252	SRR14199322	25317	C	T	0,996859	2021-02-05	United States
ORF3a_57_H	ORF3a	57	SRR14199322	25563	G	T	0,999503	2021-02-05	United States
ORF3a_176_I	ORF3a	176	SRR14199322	25919	C	T	0,998347	2021-02-05	United States
N_205_I	N	205	SRR14199322	28887	C	T	0,992141	2021-02-05	United States
N_401_Y	N	401	SRR14199322	29474	G	T	1	2021-02-05	United States
ORF1ab_265_I	ORF1ab	265	SRR14199323	1059	C	T	1	2021-02-10	United States
ORF1ab_1760_I	ORF1ab	1760	SRR14199323	5544	C	T	0,997775	2021-02-10	United States
ORF1ab_3352_F	ORF1ab	3352	SRR14199323	10319	C	T	0,998981	2021-02-10	United States
ORF1ab_72_L	ORF1ab	72	SRR14199323	13682	A	T	0,984859	2021-02-10	United States
ORF1ab_314_L	ORF1ab	314	SRR14199323	14408	C	T	0,997847	2021-02-10	United States
ORF1ab_767_L	ORF1ab	767	SRR14199323	15766	G	T	1	2021-02-10	United States
ORF1ab_1653_D	ORF1ab	1653	SRR14199323	18424	A	G	1	2021-02-10	United States
ORF1ab_1691_L	ORF1ab	1691	SRR14199323	18538	G	T	0,999583	2021-02-10	United States
ORF1ab_2613_C	ORF1ab	2613	SRR14199323	21304	C	T	1	2021-02-10	United States
S_614_G	S	614	SRR14199323	23403	A	G	0,999353	2021-02-10	United States
ORF3a_21_N	ORF3a	21	SRR14199323	25455	G	T	0,999456	2021-02-10	United States
ORF3a_57_H	ORF3a	57	SRR14199323	25563	G	T	1	2021-02-10	United States
ORF3a_172_V	ORF3a	172	SRR14199323	25907	G	T	0,987427	2021-02-10	United States
ORF3a_180_P	ORF3a	180	SRR14199323	25930	T	C	1	2021-02-10	United States
ORF8_24_L	ORF8	24	SRR14199323	27964	C	T	0,999091	2021-02-10	United States
N_67_S	N	67	SRR14199323	28472	C	T	0,999643	2021-02-10	United States
N_199_L	N	199	SRR14199323	28869	C	T	0,997452	2021-02-10	United States
N_389_L	N	389	SRR14199323	29439	A	T	1	2021-02-10	United States
ORF1ab_265_I	ORF1ab	265	SRR14199324	1059	C	T	0,998207	2021-02-04	United States
ORF1ab_1473_V	ORF1ab	1473	SRR14199324	4683	C	T	0,998441	2021-02-04	United States
ORF1ab_3595_G	ORF1ab	3595	SRR14199324	11049	T	G	0,987879	2021-02-04	United States
ORF1ab_3789_L	ORF1ab	3789	SRR14199324	11632	T	A	0,999772	2021-02-04	United States
ORF1ab_3790_F	ORF1ab	3790	SRR14199324	11634	G	T	0,999544	2021-02-04	United States
ORF1ab_4161_I	ORF1ab	4161	SRR14199324	12747	C	T	0,999004	2021-02-04	United States
ORF1ab_4205_V	ORF1ab	4205	SRR14199324	12878	A	G	1	2021-02-04	United States
ORF1ab_314_L	ORF1ab	314	SRR14199324	14408	C	T	0,997177	2021-02-04	United States
ORF1ab_1183_Y	ORF1ab	1183	SRR14199324	17014	G	T	0,999663	2021-02-04	United States
S_152_C	S	152	SRR14199324	22018	G	T	1	2021-02-04	United States
S_452_R	S	452	SRR14199324	22917	T	G	1	2021-02-04	United States
S_614_G	S	614	SRR14199324	23403	A	G	1	2021-02-04	United States
ORF3a_57_H	ORF3a	57	SRR14199324	25563	G	T	0,999681	2021-02-04	United States
ORF7a_95_Q	ORF7a	95	SRR14199324	27676	G	C	0,996633	2021-02-04	United States
ORF7b_32_F	ORF7b	32	SRR14199324	27849	C	T	0,998719	2021-02-04	United States
N_199_L	N	199	SRR14199324	28869	C	T	0,0982143	2021-02-04	United States
N_205_I	N	205	SRR14199324	28887	C	T	1	2021-02-04	United States
ORF1ab_1532_A	ORF1ab	1532	SRR14199325	4860	A	C	1	2020-11-03	United States
ORF1ab_314_L	ORF1ab	314	SRR14199325	14408	C	T	0,998861	2020-11-03	United States
ORF1ab_2386_Y	ORF1ab	2386	SRR14199325	20623	G	T	0,998736	2020-11-03	United States
ORF1ab_2674_N	ORF1ab	2674	SRR14199325	21489	A	C	0,997963	2020-11-03	United States
S_614_G	S	614	SRR14199325	23403	A	G	1	2020-11-03	United States
N_194_L	N	194	SRR14199325	28854	C	T	1	2020-11-03	United States
N_289_H	N	289	SRR14199325	29140	G	T	0,995766	2020-11-03	United States
ORF1ab_265_I	ORF1ab	265	SRR14199326	1059	C	T	0,999303	2021-02-04	United States
ORF1ab_4205_V	ORF1ab	4205	SRR14199326	12878	A	G	0,999774	2021-02-04	United States
ORF1ab_314_L	ORF1ab	314	SRR14199326	14408	C	T	0,99966	2021-02-04	United States
ORF1ab_1183_Y	ORF1ab	1183	SRR14199326	17014	G	T	0,999625	2021-02-04	United States
ORF1ab_1242_A	ORF1ab	1242	SRR14199326	17192	A	C	0,999592	2021-02-04	United States
S_13_I	S	13	SRR14199326	21600	G	T	0,999193	2021-02-04	United States
S_152_C	S	152	SRR14199326	22018	G	T	1	2021-02-04	United States
S_452_R	S	452	SRR14199326	22917	T	G	0,999645	2021-02-04	United States
S_614_G	S	614	SRR14199326	23403	A	G	0,99942	2021-02-04	United States
ORF3a_57_H	ORF3a	57	SRR14199326	25563	G	T	0,999534	2021-02-04	United States
ORF8_45_S	ORF8	45	SRR14199326	28027	G	C	0,991843	2021-02-04	United States
ORF8_100_L	ORF8	100	SRR14199326	28191	G	T	1	2021-02-04	United States
N_205_I	N	205	SRR14199326	28887	C	T	1	2021-02-04	United States
N_234_I	N	234	SRR14199326	28975	G	T	1	2021-02-04	United States
ORF1ab_265_I	ORF1ab	265	SRR14199327	1059	C	T	0,998993	2021-02-03	United States
ORF1ab_542_C	ORF1ab	542	SRR14199327	1889	C	T	0,95605	2021-02-03	United States
ORF1ab_4205_V	ORF1ab	4205	SRR14199327	12878	A	G	0,999665	2021-02-03	United States
ORF1ab_314_L	ORF1ab	314	SRR14199327	14408	C	T	0,998731	2021-02-03	United States
ORF1ab_1183_Y	ORF1ab	1183	SRR14199327	17014	G	T	0,999702	2021-02-03	United States
S_13_I	S	13	SRR14199327	21600	G	T	0,999602	2021-02-03	United States
S_26_S	S	26	SRR14199327	21638	C	T	0,999163	2021-02-03	United States
S_152_C	S	152	SRR14199327	22018	G	T	0,99904	2021-02-03	United States
S_452_R	S	452	SRR14199327	22917	T	G	0,999022	2021-02-03	United States
S_614_G	S	614	SRR14199327	23403	A	G	0,998417	2021-02-03	United States
ORF3a_57_H	ORF3a	57	SRR14199327	25563	G	T	0,999514	2021-02-03	United States
N_205_I	N	205	SRR14199327	28887	C	T	0,994886	2021-02-03	United States
ORF1ab_265_I	ORF1ab	265	SRR14199328	1059	C	T	0,998822	2021-02-05	United States
ORF1ab_3459_M	ORF1ab	3459	SRR14199328	10641	C	T	0,997158	2021-02-05	United States
ORF1ab_4205_V	ORF1ab	4205	SRR14199328	12878	A	G	1	2021-02-05	United States
ORF1ab_314_L	ORF1ab	314	SRR14199328	14408	C	T	0,999112	2021-02-05	United States
ORF1ab_1183_Y	ORF1ab	1183	SRR14199328	17014	G	T	0,999478	2021-02-05	United States
S_13_I	S	13	SRR14199328	21600	G	T	1	2021-02-05	United States
S_152_C	S	152	SRR14199328	22018	G	T	0,999089	2021-02-05	United States
S_452_R	S	452	SRR14199328	22917	T	G	1	2021-02-05	United States
S_614_G	S	614	SRR14199328	23403	A	G	0,999721	2021-02-05	United States
ORF3a_57_H	ORF3a	57	SRR14199328	25563	G	T	0,999224	2021-02-05	United States
N_205_I	N	205	SRR14199328	28887	C	T	0,994028	2021-02-05	United States
ORF1ab_265_I	ORF1ab	265	SRR14199329	1059	C	T	0,999198	2021-02-04	United States
ORF1ab_3371_S	ORF1ab	3371	SRR14199329	10376	C	T	0,0649623	2021-02-04	United States
ORF1ab_3603_NA	ORF1ab	3603	SRR14199329	11074	C	-T	0,0512821	2021-02-04	United States
ORF1ab_3725_D	ORF1ab	3725	SRR14199329	11438	A	G	1	2021-02-04	United States
ORF1ab_4205_V	ORF1ab	4205	SRR14199329	12878	A	G	1	2021-02-04	United States
ORF1ab_314_L	ORF1ab	314	SRR14199329	14408	C	T	0,999162	2021-02-04	United States
ORF1ab_1183_Y	ORF1ab	1183	SRR14199329	17014	G	T	1	2021-02-04	United States
S_13_I	S	13	SRR14199329	21600	G	T	1	2021-02-04	United States
S_152_C	S	152	SRR14199329	22018	G	T	1	2021-02-04	United States
S_452_R	S	452	SRR14199329	22917	T	G	1	2021-02-04	United States
S_614_G	S	614	SRR14199329	23403	A	G	1	2021-02-04	United States
ORF3a_57_H	ORF3a	57	SRR14199329	25563	G	T	0,999205	2021-02-04	United States
ORF8_44_N	ORF8	44	SRR14199329	28025	A	C	1	2021-02-04	United States
N_205_I	N	205	SRR14199329	28887	C	T	1	2021-02-04	United States
ORF1ab_265_I	ORF1ab	265	SRR14199330	1059	C	T	0,999404	2021-02-04	United States
ORF1ab_3459_M	ORF1ab	3459	SRR14199330	10641	C	T	1	2021-02-04	United States
ORF1ab_4205_V	ORF1ab	4205	SRR14199330	12878	A	G	1	2021-02-04	United States
ORF1ab_314_L	ORF1ab	314	SRR14199330	14408	C	T	0,998321	2021-02-04	United States
ORF1ab_1183_Y	ORF1ab	1183	SRR14199330	17014	G	T	0,999313	2021-02-04	United States
S_152_C	S	152	SRR14199330	22018	G	T	1	2021-02-04	United States
S_452_R	S	452	SRR14199330	22917	T	G	0,998684	2021-02-04	United States
S_614_G	S	614	SRR14199330	23403	A	G	0,989362	2021-02-04	United States
ORF3a_57_H	ORF3a	57	SRR14199330	25563	G	T	0,999646	2021-02-04	United States
N_205_I	N	205	SRR14199330	28887	C	T	1	2021-02-04	United States
ORF1ab_1001_I	ORF1ab	1001	SRR14199331	3267	C	T	0,998538	2021-02-05	United States
ORF1ab_1708_D	ORF1ab	1708	SRR14199331	5388	C	A	1	2021-02-05	United States
ORF1ab_1876_I	ORF1ab	1876	SRR14199331	5892	C	T	1	2021-02-05	United States
ORF1ab_2230_T	ORF1ab	2230	SRR14199331	6954	T	C	1	2021-02-05	United States
ORF1ab_3603_NA	ORF1ab	3603	SRR14199331	11074	C	-T	0,0546624	2021-02-05	United States
ORF1ab_3674_NA	ORF1ab	3674	SRR14199331	11287	G	-TCTGGTTTT	0,914363	2021-02-05	United States
ORF1ab_218_L	ORF1ab	218	SRR14199331	14120	C	T	0,998578	2021-02-05	United States
ORF1ab_314_L	ORF1ab	314	SRR14199331	14408	C	T	1	2021-02-05	United States
ORF1ab_1303_I	ORF1ab	1303	SRR14199331	17375	C	T	1	2021-02-05	United States
S_68_NA	S	68	SRR14199331	21764	A	-TACATG	0,968912	2021-02-05	United States
S_143_NA	S	143	SRR14199331	21990	T	-TTA	0,893258	2021-02-05	United States
S_501_Y	S	501	SRR14199331	23063	A	T	1	2021-02-05	United States
S_570_D	S	570	SRR14199331	23271	C	A	1	2021-02-05	United States
S_614_G	S	614	SRR14199331	23403	A	G	1	2021-02-05	United States
S_681_H	S	681	SRR14199331	23604	C	A	1	2021-02-05	United States
S_716_I	S	716	SRR14199331	23709	C	T	1	2021-02-05	United States
S_939_F	S	939	SRR14199331	24378	C	T	0,998127	2021-02-05	United States
S_982_A	S	982	SRR14199331	24506	T	G	1	2021-02-05	United States
S_1118_H	S	1118	SRR14199331	24914	G	C	0,99674	2021-02-05	United States
ORF8_27_*	ORF8	27	SRR14199331	27972	C	T	1	2021-02-05	United States
ORF8_52_I	ORF8	52	SRR14199331	28048	G	T	1	2021-02-05	United States
ORF8_68_*	ORF8	68	SRR14199331	28095	A	T	0,992908	2021-02-05	United States
ORF8_73_C	ORF8	73	SRR14199331	28111	A	G	1	2021-02-05	United States
N_3_H	N	3	SRR14199331	28280	G	C	1	2021-02-05	United States
N_3_V	N	3	SRR14199331	28281	A	T	1	2021-02-05	United States
N_3_E	N	3	SRR14199331	28282	T	A	1	2021-02-05	United States
N_203_K	N	203	SRR14199331	28881	G	A	1	2021-02-05	United States
N_204_R	N	204	SRR14199331	28883	G	C	1	2021-02-05	United States
N_235_F	N	235	SRR14199331	28977	C	T	1	2021-02-05	United States
ORF1ab_498_V	ORF1ab	498	SRR14199332	1758	C	T	0,998088	2021-02-04	United States
ORF1ab_751_L	ORF1ab	751	SRR14199332	2516	G	T	1	2021-02-04	United States
ORF1ab_1082_V	ORF1ab	1082	SRR14199332	3510	C	T	1	2021-02-04	United States
ORF1ab_1912_V	ORF1ab	1912	SRR14199332	5999	A	G	1	2021-02-04	United States
ORF1ab_2698_Y	ORF1ab	2698	SRR14199332	8357	C	T	1	2021-02-04	United States
ORF1ab_3353_R	ORF1ab	3353	SRR14199332	10323	A	G	0,999724	2021-02-04	United States
ORF1ab_314_L	ORF1ab	314	SRR14199332	14408	C	T	0,997459	2021-02-04	United States
ORF1ab_2172_NA	ORF1ab	2172	SRR14199332	19983	C	+T	0,0580694	2021-02-04	United States
S_138_Y	S	138	SRR14199332	21974	G	T	1	2021-02-04	United States
S_614_G	S	614	SRR14199332	23403	A	G	0,999626	2021-02-04	United States
S_939_F	S	939	SRR14199332	24378	C	T	0,998369	2021-02-04	United States
ORF3a_13_L	ORF3a	13	SRR14199332	25429	G	C	0,998958	2021-02-04	United States
ORF3a_62_T	ORF3a	62	SRR14199332	25577	T	C	0,999124	2021-02-04	United States
ORF3a_83_F	ORF3a	83	SRR14199332	25641	G	T	1	2021-02-04	United States
N_194_L	N	194	SRR14199332	28854	C	T	1	2021-02-04	United States
N_234_I	N	234	SRR14199332	28975	G	T	0,99865	2021-02-04	United States
ORF1ab_265_I	ORF1ab	265	SRR14199333	1059	C	T	0,998811	2021-02-03	United States
ORF1ab_2299_N	ORF1ab	2299	SRR14199333	7160	G	A	1	2021-02-03	United States
ORF1ab_3353_R	ORF1ab	3353	SRR14199333	10323	A	G	1	2021-02-03	United States
ORF1ab_4205_V	ORF1ab	4205	SRR14199333	12878	A	G	1	2021-02-03	United States
ORF1ab_7_V	ORF1ab	7	SRR14199333	13487	C	T	0,998619	2021-02-03	United States
ORF1ab_1183_Y	ORF1ab	1183	SRR14199333	17014	G	T	0,999481	2021-02-03	United States
S_13_I	S	13	SRR14199333	21600	G	T	1	2021-02-03	United States
S_152_C	S	152	SRR14199333	22018	G	T	0,994624	2021-02-03	United States
S_452_R	S	452	SRR14199333	22917	T	G	1	2021-02-03	United States
S_614_G	S	614	SRR14199333	23403	A	G	0,998707	2021-02-03	United States
ORF3a_57_H	ORF3a	57	SRR14199333	25563	G	T	0,998311	2021-02-03	United States
ORF3a_172_C	ORF3a	172	SRR14199333	25906	G	T	1	2021-02-03	United States
ORF8_100_L	ORF8	100	SRR14199333	28191	G	T	1	2021-02-03	United States
N_205_I	N	205	SRR14199333	28887	C	T	1	2021-02-03	United States
N_234_I	N	234	SRR14199333	28975	G	T	1	2021-02-03	United States
ORF1ab_265_I	ORF1ab	265	SRR14199334	1059	C	T	0,998535	2021-02-02	United States
ORF1ab_3352_F	ORF1ab	3352	SRR14199334	10319	C	T	0,998896	2021-02-02	United States
ORF1ab_314_L	ORF1ab	314	SRR14199334	14408	C	T	0,998315	2021-02-02	United States
ORF1ab_767_L	ORF1ab	767	SRR14199334	15766	G	T	0,999648	2021-02-02	United States
ORF1ab_1653_D	ORF1ab	1653	SRR14199334	18424	A	G	0,999839	2021-02-02	United States
ORF1ab_1691_L	ORF1ab	1691	SRR14199334	18538	G	T	0,999526	2021-02-02	United States
ORF1ab_2613_C	ORF1ab	2613	SRR14199334	21304	C	T	0,999834	2021-02-02	United States
S_614_G	S	614	SRR14199334	23403	A	G	0,999304	2021-02-02	United States
ORF3a_57_H	ORF3a	57	SRR14199334	25563	G	T	0,999702	2021-02-02	United States
ORF3a_172_V	ORF3a	172	SRR14199334	25907	G	T	0,994891	2021-02-02	United States
ORF3a_180_P	ORF3a	180	SRR14199334	25930	T	C	0,99964	2021-02-02	United States
ORF8_24_L	ORF8	24	SRR14199334	27964	C	T	0,994067	2021-02-02	United States
N_67_S	N	67	SRR14199334	28472	C	T	0,998535	2021-02-02	United States
N_199_L	N	199	SRR14199334	28869	C	T	0,996792	2021-02-02	United States
N_389_L	N	389	SRR14199334	29439	A	T	0,9993	2021-02-02	United States
ORF1ab_265_I	ORF1ab	265	SRR14199335	1059	C	T	1	2021-02-10	United States
ORF1ab_670_G	ORF1ab	670	SRR14199335	2274	A	G	0,054803	2021-02-10	United States
ORF1ab_2413_NA	ORF1ab	2413	SRR14199335	7504	C	-A	0,0548456	2021-02-10	United States
ORF1ab_3158_T	ORF1ab	3158	SRR14199335	9738	G	C	1	2021-02-10	United States
ORF1ab_3458_A	ORF1ab	3458	SRR14199335	10638	G	C	0,0533275	2021-02-10	United States
ORF1ab_3462_S	ORF1ab	3462	SRR14199335	10650	C	G	0,0594059	2021-02-10	United States
ORF1ab_3545_W	ORF1ab	3545	SRR14199335	10899	T	G	0,0505559	2021-02-10	United States
ORF1ab_3603_NA	ORF1ab	3603	SRR14199335	11074	C	-T	0,113139	2021-02-10	United States
ORF1ab_3694_F	ORF1ab	3694	SRR14199335	11345	C	T	0,999145	2021-02-10	United States
ORF1ab_3956_V	ORF1ab	3956	SRR14199335	12132	C	T	0,11828	2021-02-10	United States
ORF1ab_314_L	ORF1ab	314	SRR14199335	14408	C	T	0,998036	2021-02-10	United States
ORF1ab_976_L	ORF1ab	976	SRR14199335	16394	C	T	1	2021-02-10	United States
ORF1ab_1183_Y	ORF1ab	1183	SRR14199335	17014	G	T	0,999637	2021-02-10	United States
ORF1ab_2172_NA	ORF1ab	2172	SRR14199335	19983	C	+T	0,12095	2021-02-10	United States
ORF1ab_2223_NA	ORF1ab	2223	SRR14199335	20135	T	+A	0,0727142	2021-02-10	United States
S_13_I	S	13	SRR14199335	21600	G	T	1	2021-02-10	United States
S_152_C	S	152	SRR14199335	22018	G	T	1	2021-02-10	United States
S_452_R	S	452	SRR14199335	22917	T	G	1	2021-02-10	United States
S_614_G	S	614	SRR14199335	23403	A	G	0,999755	2021-02-10	United States
S_660_F	S	660	SRR14199335	23541	A	T	0,184247	2021-02-10	United States
ORF3a_57_H	ORF3a	57	SRR14199335	25563	G	T	0,999713	2021-02-10	United States
N_205_I	N	205	SRR14199335	28887	C	T	1	2021-02-10	United States
N_244_NA	N	244	SRR14199335	29003	C	-A	0,0973451	2021-02-10	United States
N_360_NA	N	360	SRR14199335	29353	C	+A	0,19214	2021-02-10	United States
N_364_L	N	364	SRR14199335	29364	C	T	1	2021-02-10	United States
ORF1ab_265_I	ORF1ab	265	SRR14199336	1059	C	T	0,994203	2021-02-18	United States
ORF1ab_753_I	ORF1ab	753	SRR14199336	2523	C	T	1	2021-02-18	United States
ORF1ab_2697_G	ORF1ab	2697	SRR14199336	8354	C	G	0,0533333	2021-02-18	United States
ORF1ab_3352_F	ORF1ab	3352	SRR14199336	10319	C	T	1	2021-02-18	United States
ORF1ab_3603_NA	ORF1ab	3603	SRR14199336	11074	C	-T	0,0723982	2021-02-18	United States
ORF1ab_314_L	ORF1ab	314	SRR14199336	14408	C	T	0,998623	2021-02-18	United States
ORF1ab_2198_I	ORF1ab	2198	SRR14199336	20060	G	T	1	2021-02-18	United States
S_20_I	S	20	SRR14199336	21621	C	T	1	2021-02-18	United States
S_614_G	S	614	SRR14199336	23403	A	G	1	2021-02-18	United States
ORF3a_57_H	ORF3a	57	SRR14199336	25563	G	T	0,998609	2021-02-18	United States
ORF3a_155_Y	ORF3a	155	SRR14199336	25855	G	T	1	2021-02-18	United States
ORF3a_175_I	ORF3a	175	SRR14199336	25916	C	T	0,996183	2021-02-18	United States
ORF8_87_I	ORF8	87	SRR14199336	28153	C	T	1	2021-02-18	United States
N_234_I	N	234	SRR14199336	28975	G	T	1	2021-02-18	United States
N_401_Y	N	401	SRR14199336	29474	G	T	1	2021-02-18	United States
ORF1ab_177_F	ORF1ab	177	SRR14199337	794	C	T	1	2021-02-03	United States
ORF1ab_265_I	ORF1ab	265	SRR14199337	1059	C	T	1	2021-02-03	United States
ORF1ab_1104_NA	ORF1ab	1104	SRR14199337	3575	G	+T	0,0544218	2021-02-03	United States
ORF1ab_1108_Y	ORF1ab	1108	SRR14199337	3587	C	T	1	2021-02-03	United States
ORF1ab_3221_I	ORF1ab	3221	SRR14199337	9928	G	T	1	2021-02-03	United States
ORF1ab_3352_F	ORF1ab	3352	SRR14199337	10319	C	T	1	2021-02-03	United States
ORF1ab_3603_NA	ORF1ab	3603	SRR14199337	11074	C	+T	0,0527307	2021-02-03	United States
ORF1ab_314_L	ORF1ab	314	SRR14199337	14408	C	T	1	2021-02-03	United States
ORF1ab_1653_D	ORF1ab	1653	SRR14199337	18424	A	G	1	2021-02-03	United States
ORF1ab_1741_L	ORF1ab	1741	SRR14199337	18688	T	C	0,998282	2021-02-03	United States
S_614_G	S	614	SRR14199337	23403	A	G	1	2021-02-03	United States
S_677_H	S	677	SRR14199337	23593	G	C	1	2021-02-03	United States
ORF3a_30_H	ORF3a	30	SRR14199337	25481	G	A	0,997087	2021-02-03	United States
ORF3a_57_H	ORF3a	57	SRR14199337	25563	G	T	1	2021-02-03	United States
ORF3a_172_V	ORF3a	172	SRR14199337	25907	G	T	1	2021-02-03	United States
E_72_G	E	72	SRR14199337	26459	A	G	1	2021-02-03	United States
ORF8_24_L	ORF8	24	SRR14199337	27964	C	T	1	2021-02-03	United States
N_67_S	N	67	SRR14199337	28472	C	T	1	2021-02-03	United States
N_199_L	N	199	SRR14199337	28869	C	T	0,970874	2021-02-03	United States
ORF1ab_542_C	ORF1ab	542	SRR14199338	1889	C	T	0,997031	2021-02-03	United States
ORF1ab_959_S	ORF1ab	959	SRR14199338	3140	C	T	0,999559	2021-02-03	United States
ORF1ab_3255_I	ORF1ab	3255	SRR14199338	10029	C	T	0,999575	2021-02-03	United States
ORF1ab_3618_V	ORF1ab	3618	SRR14199338	11117	A	G	0,999866	2021-02-03	United States
ORF1ab_4175_I	ORF1ab	4175	SRR14199338	12789	C	T	0,997841	2021-02-03	United States
ORF1ab_314_L	ORF1ab	314	SRR14199338	14408	C	T	0,998384	2021-02-03	United States
ORF1ab_899_I	ORF1ab	899	SRR14199338	16163	C	T	0,999419	2021-02-03	United States
ORF1ab_1315_C	ORF1ab	1315	SRR14199338	17410	C	T	0,998176	2021-02-03	United States
S_478_K	S	478	SRR14199338	22995	C	A	0,999714	2021-02-03	United States
S_614_G	S	614	SRR14199338	23403	A	G	0,998237	2021-02-03	United States
S_681_H	S	681	SRR14199338	23604	C	A	0,999794	2021-02-03	United States
S_732_A	S	732	SRR14199338	23756	A	G	0,999539	2021-02-03	United States
S_1182_D	S	1182	SRR14199338	25108	A	C	0,999604	2021-02-03	United States
ORF3a_103_NA	ORF3a	103	SRR14199338	25699	G	+CCC	0,923628	2021-02-03	United States
N_203_K	N	203	SRR14199338	28881	G	A	1	2021-02-03	United States
N_204_R	N	204	SRR14199338	28883	G	C	1	2021-02-03	United States
ORF1ab_1854_I	ORF1ab	1854	SRR14199339	5826	C	T	0,999717	2020-11-02	United States
ORF1ab_314_L	ORF1ab	314	SRR14199339	14408	C	T	0,998767	2020-11-02	United States
S_614_G	S	614	SRR14199339	23403	A	G	0,998547	2020-11-02	United States
S_732_A	S	732	SRR14199339	23756	A	G	0,99898	2020-11-02	United States
ORF3a_104_NA	ORF3a	104	SRR14199339	25703	C	+T	0,0834609	2020-11-02	United States
ORF3a_106_F	ORF3a	106	SRR14199339	25708	C	T	1	2020-11-02	United States
N_203_K	N	203	SRR14199339	28881	G	A	1	2020-11-02	United States
N_204_R	N	204	SRR14199339	28883	G	C	1	2020-11-02	United States
ORF10_10_L	ORF10	10	SRR14199339	29586	C	T	1	2020-11-02	United States
ORF1ab_265_I	ORF1ab	265	SRR14199340	1059	C	T	0,998514	2021-02-04	United States
ORF1ab_4205_V	ORF1ab	4205	SRR14199340	12878	A	G	1	2021-02-04	United States
ORF1ab_314_L	ORF1ab	314	SRR14199340	14408	C	T	0,998696	2021-02-04	United States
ORF1ab_1183_Y	ORF1ab	1183	SRR14199340	17014	G	T	1	2021-02-04	United States
ORF1ab_1772_V	ORF1ab	1772	SRR14199340	18782	G	T	0,999351	2021-02-04	United States
S_13_I	S	13	SRR14199340	21600	G	T	1	2021-02-04	United States
S_152_C	S	152	SRR14199340	22018	G	T	1	2021-02-04	United States
S_452_R	S	452	SRR14199340	22917	T	G	0,997674	2021-02-04	United States
S_614_G	S	614	SRR14199340	23403	A	G	0,999683	2021-02-04	United States
ORF3a_57_H	ORF3a	57	SRR14199340	25563	G	T	0,999793	2021-02-04	United States
N_194_L	N	194	SRR14199340	28854	C	T	1	2021-02-04	United States
N_205_I	N	205	SRR14199340	28887	C	T	1	2021-02-04	United States
ORF10_28_V	ORF10	28	SRR14199340	29640	C	T	0,999544	2021-02-04	United States
ORF1ab_637_G	ORF1ab	637	SRR14199341	2175	A	G	1	2021-02-03	United States
ORF1ab_751_L	ORF1ab	751	SRR14199341	2516	G	T	0,998366	2021-02-03	United States
ORF1ab_928_G	ORF1ab	928	SRR14199341	3048	A	G	0,99894	2021-02-03	United States
ORF1ab_1082_V	ORF1ab	1082	SRR14199341	3510	C	T	1	2021-02-03	United States
ORF1ab_1912_V	ORF1ab	1912	SRR14199341	5999	A	G	0,995261	2021-02-03	United States
ORF1ab_3353_R	ORF1ab	3353	SRR14199341	10323	A	G	0,999657	2021-02-03	United States
ORF1ab_314_L	ORF1ab	314	SRR14199341	14408	C	T	0,9981	2021-02-03	United States
ORF1ab_2172_NA	ORF1ab	2172	SRR14199341	19983	C	+T	0,0589666	2021-02-03	United States
S_138_Y	S	138	SRR14199341	21974	G	T	1	2021-02-03	United States
S_614_G	S	614	SRR14199341	23403	A	G	1	2021-02-03	United States
S_939_F	S	939	SRR14199341	24378	C	T	0,994992	2021-02-03	United States
ORF3a_62_T	ORF3a	62	SRR14199341	25577	T	C	0,992842	2021-02-03	United States
N_194_L	N	194	SRR14199341	28854	C	T	0,99297	2021-02-03	United States
N_234_I	N	234	SRR14199341	28975	G	T	1	2021-02-03	United States
N_392_L	N	392	SRR14199341	29447	G	T	0,999447	2021-02-03	United States
ORF1ab_265_I	ORF1ab	265	SRR14199342	1059	C	T	0,996774	2021-02-03	United States
ORF1ab_1216_A	ORF1ab	1216	SRR14199342	3911	A	G	0,997396	2021-02-03	United States
ORF1ab_2361_K	ORF1ab	2361	SRR14199342	7348	T	A	1	2021-02-03	United States
ORF1ab_2606_I	ORF1ab	2606	SRR14199342	8083	G	A	0,999206	2021-02-03	United States
ORF1ab_3352_F	ORF1ab	3352	SRR14199342	10319	C	T	0,999141	2021-02-03	United States
ORF1ab_4285_V	ORF1ab	4285	SRR14199342	13119	C	T	1	2021-02-03	United States
ORF1ab_314_L	ORF1ab	314	SRR14199342	14408	C	T	1	2021-02-03	United States
ORF1ab_1555_I	ORF1ab	1555	SRR14199342	18131	C	T	1	2021-02-03	United States
ORF1ab_1653_D	ORF1ab	1653	SRR14199342	18424	A	G	1	2021-02-03	United States
S_614_G	S	614	SRR14199342	23403	A	G	0,997661	2021-02-03	United States
S_890_S	S	890	SRR14199342	24230	G	T	1	2021-02-03	United States
ORF3a_57_H	ORF3a	57	SRR14199342	25563	G	T	1	2021-02-03	United States
ORF3a_172_V	ORF3a	172	SRR14199342	25907	G	T	1	2021-02-03	United States
ORF8_24_L	ORF8	24	SRR14199342	27964	C	T	1	2021-02-03	United States
N_67_S	N	67	SRR14199342	28472	C	T	1	2021-02-03	United States
ORF1ab_265_I	ORF1ab	265	SRR14199343	1059	C	T	0,99835	2021-02-04	United States
ORF1ab_453_M	ORF1ab	453	SRR14199343	1624	A	G	0,124056	2021-02-04	United States
ORF1ab_2980_G	ORF1ab	2980	SRR14199343	9204	A	G	0,128155	2021-02-04	United States
ORF1ab_3158_T	ORF1ab	3158	SRR14199343	9738	G	C	0,999717	2021-02-04	United States
ORF1ab_314_L	ORF1ab	314	SRR14199343	14408	C	T	0,998369	2021-02-04	United States
ORF1ab_976_L	ORF1ab	976	SRR14199343	16394	C	T	0,999027	2021-02-04	United States
ORF1ab_1183_Y	ORF1ab	1183	SRR14199343	17014	G	T	0,999637	2021-02-04	United States
ORF1ab_2017_F	ORF1ab	2017	SRR14199343	19518	G	T	0,999634	2021-02-04	United States
S_13_I	S	13	SRR14199343	21600	G	T	0,999346	2021-02-04	United States
S_152_C	S	152	SRR14199343	22018	G	T	1	2021-02-04	United States
S_258_L	S	258	SRR14199343	22335	G	T	0,99345	2021-02-04	United States
S_452_R	S	452	SRR14199343	22917	T	G	0,998551	2021-02-04	United States
S_614_G	S	614	SRR14199343	23403	A	G	0,998956	2021-02-04	United States
ORF3a_57_H	ORF3a	57	SRR14199343	25563	G	T	0,999665	2021-02-04	United States
ORF8_65_V	ORF8	65	SRR14199343	28087	C	T	0,984223	2021-02-04	United States
N_205_I	N	205	SRR14199343	28887	C	T	0,988571	2021-02-04	United States
ORF1ab_1641_NA	ORF1ab	1641	SRR14199344	5187	G	+T	0,0573477	2020-11-10	United States
ORF1ab_314_L	ORF1ab	314	SRR14199344	14408	C	T	0,998239	2020-11-10	United States
ORF1ab_941_S	ORF1ab	941	SRR14199344	16288	G	T	0,614534	2020-11-10	United States
ORF1ab_1389_Y	ORF1ab	1389	SRR14199344	17632	G	T	0,999526	2020-11-10	United States
ORF1ab_1706_I	ORF1ab	1706	SRR14199344	18583	G	A	0,997717	2020-11-10	United States
ORF1ab_2198_I	ORF1ab	2198	SRR14199344	20060	G	T	0,999604	2020-11-10	United States
S_95_I	S	95	SRR14199344	21846	C	T	0,9998	2020-11-10	United States
S_614_G	S	614	SRR14199344	23403	A	G	1	2020-11-10	United States
S_1094_I	S	1094	SRR14199344	24842	G	A	0,998822	2020-11-10	United States
S_1143_L	S	1143	SRR14199344	24990	C	T	0,335411	2020-11-10	United States
N_194_L	N	194	SRR14199344	28854	C	T	0,999226	2020-11-10	United States
ORF1ab_265_I	ORF1ab	265	SRR14199345	1059	C	T	0,998358	2021-02-05	United States
ORF1ab_540_V	ORF1ab	540	SRR14199345	1884	C	T	0,960452	2021-02-05	United States
ORF1ab_4205_V	ORF1ab	4205	SRR14199345	12878	A	G	0,999614	2021-02-05	United States
ORF1ab_314_L	ORF1ab	314	SRR14199345	14408	C	T	0,999599	2021-02-05	United States
ORF1ab_1183_Y	ORF1ab	1183	SRR14199345	17014	G	T	0,999622	2021-02-05	United States
ORF1ab_2321_L	ORF1ab	2321	SRR14199345	20429	C	T	1	2021-02-05	United States
ORF1ab_2554_T	ORF1ab	2554	SRR14199345	21128	T	C	1	2021-02-05	United States
S_13_I	S	13	SRR14199345	21600	G	T	1	2021-02-05	United States
S_152_C	S	152	SRR14199345	22018	G	T	1	2021-02-05	United States
S_452_R	S	452	SRR14199345	22917	T	G	1	2021-02-05	United States
S_614_G	S	614	SRR14199345	23403	A	G	0,996364	2021-02-05	United States
S_719_I	S	719	SRR14199345	23718	C	T	0,999101	2021-02-05	United States
S_1216_V	S	1216	SRR14199345	25208	A	G	0,99876	2021-02-05	United States
ORF3a_57_H	ORF3a	57	SRR14199345	25563	G	T	1	2021-02-05	United States
N_168_S	N	168	SRR14199345	28775	C	T	0,992215	2021-02-05	United States
N_205_I	N	205	SRR14199345	28887	C	T	0,999128	2021-02-05	United States
N_234_I	N	234	SRR14199345	28975	G	T	1	2021-02-05	United States
ORF1ab_265_I	ORF1ab	265	SRR14199346	1059	C	T	0,999266	2021-02-05	United States
ORF1ab_322_R	ORF1ab	322	SRR14199346	1230	A	G	0,0790909	2021-02-05	United States
ORF1ab_3972_N	ORF1ab	3972	SRR14199346	12179	G	A	0,999108	2021-02-05	United States
ORF1ab_4205_V	ORF1ab	4205	SRR14199346	12878	A	G	0,999708	2021-02-05	United States
ORF1ab_314_L	ORF1ab	314	SRR14199346	14408	C	T	0,99812	2021-02-05	United States
ORF1ab_1183_Y	ORF1ab	1183	SRR14199346	17014	G	T	1	2021-02-05	United States
ORF1ab_1540_I	ORF1ab	1540	SRR14199346	18086	C	T	1	2021-02-05	United States
S_13_I	S	13	SRR14199346	21600	G	T	1	2021-02-05	United States
S_152_C	S	152	SRR14199346	22018	G	T	0,993162	2021-02-05	United States
S_452_R	S	452	SRR14199346	22917	T	G	1	2021-02-05	United States
S_614_G	S	614	SRR14199346	23403	A	G	1	2021-02-05	United States
ORF3a_57_H	ORF3a	57	SRR14199346	25563	G	T	0,999643	2021-02-05	United States
N_205_I	N	205	SRR14199346	28887	C	T	1	2021-02-05	United States
N_402_Y	N	402	SRR14199346	29477	G	T	1	2021-02-05	United States
ORF1ab_265_I	ORF1ab	265	SRR14199347	1059	C	T	0,998779	2021-02-03	United States
ORF1ab_3603_NA	ORF1ab	3603	SRR14199347	11074	C	-T	0,069161	2021-02-03	United States
ORF1ab_4205_V	ORF1ab	4205	SRR14199347	12878	A	G	1	2021-02-03	United States
ORF1ab_314_L	ORF1ab	314	SRR14199347	14408	C	T	0,998812	2021-02-03	United States
ORF1ab_1182_L	ORF1ab	1182	SRR14199347	17012	C	T	0,999507	2021-02-03	United States
ORF1ab_1183_Y	ORF1ab	1183	SRR14199347	17014	G	T	0,999502	2021-02-03	United States
ORF1ab_2489_C	ORF1ab	2489	SRR14199347	20932	G	T	0,999645	2021-02-03	United States
S_152_C	S	152	SRR14199347	22018	G	T	1	2021-02-03	United States
S_222_V	S	222	SRR14199347	22227	C	T	1	2021-02-03	United States
S_452_R	S	452	SRR14199347	22917	T	G	0,999053	2021-02-03	United States
S_614_G	S	614	SRR14199347	23403	A	G	0,998198	2021-02-03	United States
ORF3a_57_H	ORF3a	57	SRR14199347	25563	G	T	1	2021-02-03	United States
ORF6_45_I	ORF6	45	SRR14199347	27335	C	T	0,99926	2021-02-03	United States
ORF8_65_V	ORF8	65	SRR14199347	28087	C	T	0,808046	2021-02-03	United States
N_205_I	N	205	SRR14199347	28887	C	T	0,999365	2021-02-03	United States
N_391_I	N	391	SRR14199347	29445	C	T	1	2021-02-03	United States
ORF1ab_265_I	ORF1ab	265	SRR14199349	1059	C	T	1	2021-02-04	United States
ORF1ab_3603_NA	ORF1ab	3603	SRR14199349	11074	C	-T	0,0646282	2021-02-04	United States
ORF1ab_4205_V	ORF1ab	4205	SRR14199349	12878	A	G	0,999219	2021-02-04	United States
ORF1ab_314_L	ORF1ab	314	SRR14199349	14408	C	T	0,999396	2021-02-04	United States
ORF1ab_1183_Y	ORF1ab	1183	SRR14199349	17014	G	T	0,998962	2021-02-04	United States
S_13_I	S	13	SRR14199349	21600	G	T	1	2021-02-04	United States
S_152_C	S	152	SRR14199349	22018	G	T	1	2021-02-04	United States
S_452_R	S	452	SRR14199349	22917	T	G	1	2021-02-04	United States
S_614_G	S	614	SRR14199349	23403	A	G	1	2021-02-04	United States
ORF3a_57_H	ORF3a	57	SRR14199349	25563	G	T	1	2021-02-04	United States
ORF8_100_L	ORF8	100	SRR14199349	28191	G	T	1	2021-02-04	United States
N_205_I	N	205	SRR14199349	28887	C	T	1	2021-02-04	United States
N_234_I	N	234	SRR14199349	28975	G	T	1	2021-02-04	United States
ORF1ab_265_I	ORF1ab	265	SRR14199350	1059	C	T	0,999612	2021-01-29	United States
ORF1ab_774_F	ORF1ab	774	SRR14199350	2585	G	T	0,999807	2021-01-29	United States
ORF1ab_1341_D	ORF1ab	1341	SRR14199350	4288	G	T	0,999508	2021-01-29	United States
ORF1ab_2535_L	ORF1ab	2535	SRR14199350	7869	C	T	0,999516	2021-01-29	United States
ORF1ab_3332_*	ORF1ab	3332	SRR14199350	10259	C	T	0,101015	2021-01-29	United States
ORF1ab_3352_F	ORF1ab	3352	SRR14199350	10319	C	T	0,999497	2021-01-29	United States
ORF1ab_3516_F	ORF1ab	3516	SRR14199350	10811	C	T	0,999345	2021-01-29	United States
ORF1ab_3603_NA	ORF1ab	3603	SRR14199350	11074	C	-T	0,0762493	2021-01-29	United States
ORF1ab_3919_F	ORF1ab	3919	SRR14199350	12020	C	T	0,999852	2021-01-29	United States
ORF1ab_314_L	ORF1ab	314	SRR14199350	14408	C	T	0,998646	2021-01-29	United States
ORF1ab_1653_D	ORF1ab	1653	SRR14199350	18424	A	G	0,999284	2021-01-29	United States
ORF1ab_2172_NA	ORF1ab	2172	SRR14199350	19983	C	+T	0,0987288	2021-01-29	United States
ORF1ab_2297_NA	ORF1ab	2297	SRR14199350	20357	G	-T	0,0504587	2021-01-29	United States
ORF1ab_2613_C	ORF1ab	2613	SRR14199350	21304	C	T	1	2021-01-29	United States
S_614_G	S	614	SRR14199350	23403	A	G	0,999943	2021-01-29	United States
S_771_S	S	771	SRR14199350	23873	G	T	0,998312	2021-01-29	United States
ORF3a_57_H	ORF3a	57	SRR14199350	25563	G	T	0,999841	2021-01-29	United States
ORF3a_172_V	ORF3a	172	SRR14199350	25907	G	T	1	2021-01-29	United States
ORF8_24_L	ORF8	24	SRR14199350	27964	C	T	0,997676	2021-01-29	United States
N_30_R	N	30	SRR14199350	28361	G	C	0,999464	2021-01-29	United States
N_67_S	N	67	SRR14199350	28472	C	T	0,998862	2021-01-29	United States
N_199_L	N	199	SRR14199350	28869	C	T	0,996705	2021-01-29	United States
N_203_K	N	203	SRR14199350	28881	G	A	0,999457	2021-01-29	United States
N_397_D	N	397	SRR14199350	29463	C	A	0,975046	2021-01-29	United States
ORF1ab_265_I	ORF1ab	265	SRR14199351	1059	C	T	1	2021-02-03	United States
ORF1ab_2055_L	ORF1ab	2055	SRR14199351	6429	C	T	1	2021-02-03	United States
ORF1ab_3352_F	ORF1ab	3352	SRR14199351	10319	C	T	1	2021-02-03	United States
ORF1ab_314_L	ORF1ab	314	SRR14199351	14408	C	T	0,998554	2021-02-03	United States
ORF1ab_1653_D	ORF1ab	1653	SRR14199351	18424	A	G	1	2021-02-03	United States
ORF1ab_2172_NA	ORF1ab	2172	SRR14199351	19983	C	+T	0,06	2021-02-03	United States
ORF1ab_2613_C	ORF1ab	2613	SRR14199351	21304	C	T	1	2021-02-03	United States
S_614_G	S	614	SRR14199351	23403	A	G	0,999371	2021-02-03	United States
ORF3a_57_H	ORF3a	57	SRR14199351	25563	G	T	0,998044	2021-02-03	United States
ORF3a_172_V	ORF3a	172	SRR14199351	25907	G	T	0,989796	2021-02-03	United States
ORF8_24_L	ORF8	24	SRR14199351	27964	C	T	0,998741	2021-02-03	United States
N_67_S	N	67	SRR14199351	28472	C	T	0,999531	2021-02-03	United States
N_195_I	N	195	SRR14199351	28857	G	T	1	2021-02-03	United States
N_199_L	N	199	SRR14199351	28869	C	T	1	2021-02-03	United States
ORF1ab_3754_W	ORF1ab	3754	SRR14199352	11526	T	G	0,995677	2020-11-02	United States
ORF1ab_314_L	ORF1ab	314	SRR14199352	14408	C	T	0,99852	2020-11-02	United States
ORF1ab_2172_NA	ORF1ab	2172	SRR14199352	19983	C	+T	0,0952381	2020-11-02	United States
S_614_G	S	614	SRR14199352	23403	A	G	0,999141	2020-11-02	United States
ORF3a_77_A	ORF3a	77	SRR14199352	25622	T	C	0,99235	2020-11-02	United States
N_6_L	N	6	SRR14199352	28290	C	T	0,998011	2020-11-02	United States
N_203_K	N	203	SRR14199352	28881	G	A	0,998394	2020-11-02	United States
N_204_R	N	204	SRR14199352	28883	G	C	1	2020-11-02	United States
ORF1ab_265_I	ORF1ab	265	SRR14199353	1059	C	T	0,998916	2021-02-03	United States
ORF1ab_2606_I	ORF1ab	2606	SRR14199353	8083	G	A	0,999095	2021-02-03	United States
ORF1ab_3352_F	ORF1ab	3352	SRR14199353	10319	C	T	0,998392	2021-02-03	United States
ORF1ab_314_L	ORF1ab	314	SRR14199353	14408	C	T	0,998337	2021-02-03	United States
ORF1ab_1653_D	ORF1ab	1653	SRR14199353	18424	A	G	0,999922	2021-02-03	United States
ORF1ab_2589_V	ORF1ab	2589	SRR14199353	21233	C	T	0,999902	2021-02-03	United States
ORF1ab_2613_C	ORF1ab	2613	SRR14199353	21304	C	T	0,999557	2021-02-03	United States
S_20_I	S	20	SRR14199353	21621	C	T	0,999232	2021-02-03	United States
S_614_G	S	614	SRR14199353	23403	A	G	0,999011	2021-02-03	United States
S_939_F	S	939	SRR14199353	24378	C	T	0,998152	2021-02-03	United States
ORF3a_57_H	ORF3a	57	SRR14199353	25563	G	T	0,999172	2021-02-03	United States
ORF3a_172_V	ORF3a	172	SRR14199353	25907	G	T	0,992664	2021-02-03	United States
ORF8_24_L	ORF8	24	SRR14199353	27964	C	T	0,994044	2021-02-03	United States
N_67_S	N	67	SRR14199353	28472	C	T	0,999146	2021-02-03	United States
N_199_L	N	199	SRR14199353	28869	C	T	0,997314	2021-02-03	United States
N_362_I	N	362	SRR14199353	29358	C	T	0,99355	2021-02-03	United States
ORF1ab_1532_A	ORF1ab	1532	SRR14199354	4860	A	C	0,999906	2020-11-03	United States
ORF1ab_314_L	ORF1ab	314	SRR14199354	14408	C	T	0,999508	2020-11-03	United States
ORF1ab_2386_Y	ORF1ab	2386	SRR14199354	20623	G	T	0,999719	2020-11-03	United States
ORF1ab_2674_N	ORF1ab	2674	SRR14199354	21489	A	C	1	2020-11-03	United States
S_614_G	S	614	SRR14199354	23403	A	G	0,99983	2020-11-03	United States
N_194_L	N	194	SRR14199354	28854	C	T	0,99976	2020-11-03	United States
N_205_I	N	205	SRR14199354	28887	C	T	0,892781	2020-11-03	United States
N_289_H	N	289	SRR14199354	29140	G	T	0,996336	2020-11-03	United States
ORF1ab_265_I	ORF1ab	265	SRR14199355	1059	C	T	0,996676	2021-02-05	United States
ORF1ab_1207_L	ORF1ab	1207	SRR14199355	3885	C	T	1	2021-02-05	United States
ORF1ab_4205_V	ORF1ab	4205	SRR14199355	12878	A	G	0,999847	2021-02-05	United States
ORF1ab_314_L	ORF1ab	314	SRR14199355	14408	C	T	0,999619	2021-02-05	United States
ORF1ab_1183_Y	ORF1ab	1183	SRR14199355	17014	G	T	0,998571	2021-02-05	United States
S_13_I	S	13	SRR14199355	21600	G	T	1	2021-02-05	United States
S_26_S	S	26	SRR14199355	21638	C	T	1	2021-02-05	United States
S_452_R	S	452	SRR14199355	22917	T	G	1	2021-02-05	United States
S_614_G	S	614	SRR14199355	23403	A	G	0,999745	2021-02-05	United States
ORF3a_57_H	ORF3a	57	SRR14199355	25563	G	T	1	2021-02-05	United States
ORF6_22_NA	ORF6	22	SRR14199355	27265	T	-TTAAAGTTTCCATTTGGAATCTTGA	0,39202	2021-02-05	United States
N_205_I	N	205	SRR14199355	28887	C	T	1	2021-02-05	United States
N_399_N	N	399	SRR14199355	29468	G	A	1	2021-02-05	United States
ORF1ab_265_I	ORF1ab	265	SRR14199356	1059	C	T	0,996016	2020-11-02	United States
ORF1ab_1921_L	ORF1ab	1921	SRR14199356	6027	C	T	1	2020-11-02	United States
ORF1ab_2139_S	ORF1ab	2139	SRR14199356	6680	G	T	1	2020-11-02	United States
ORF1ab_3352_F	ORF1ab	3352	SRR14199356	10319	C	T	1	2020-11-02	United States
ORF1ab_314_L	ORF1ab	314	SRR14199356	14408	C	T	0,998304	2020-11-02	United States
ORF1ab_464_F	ORF1ab	464	SRR14199356	14857	G	T	1	2020-11-02	United States
ORF1ab_1653_D	ORF1ab	1653	SRR14199356	18424	A	G	1	2020-11-02	United States
ORF1ab_2172_NA	ORF1ab	2172	SRR14199356	19983	C	+T	0,0530973	2020-11-02	United States
ORF1ab_2613_C	ORF1ab	2613	SRR14199356	21304	C	T	1	2020-11-02	United States
S_614_G	S	614	SRR14199356	23403	A	G	1	2020-11-02	United States
ORF3a_57_H	ORF3a	57	SRR14199356	25563	G	T	1	2020-11-02	United States
ORF3a_172_V	ORF3a	172	SRR14199356	25907	G	T	0,997722	2020-11-02	United States
ORF3a_224_V	ORF3a	224	SRR14199356	26063	G	T	1	2020-11-02	United States
ORF8_24_L	ORF8	24	SRR14199356	27964	C	T	1	2020-11-02	United States
N_67_S	N	67	SRR14199356	28472	C	T	1	2020-11-02	United States
N_199_L	N	199	SRR14199356	28869	C	T	1	2020-11-02	United States
ORF1ab_265_I	ORF1ab	265	SRR14199357	1059	C	T	0,998073	2021-02-04	United States
ORF1ab_3603_NA	ORF1ab	3603	SRR14199357	11074	C	-T	0,051035	2021-02-04	United States
ORF1ab_4205_V	ORF1ab	4205	SRR14199357	12878	A	G	1	2021-02-04	United States
ORF1ab_314_L	ORF1ab	314	SRR14199357	14408	C	T	0,998423	2021-02-04	United States
ORF1ab_1183_Y	ORF1ab	1183	SRR14199357	17014	G	T	0,999683	2021-02-04	United States
S_13_I	S	13	SRR14199357	21600	G	T	0,999612	2021-02-04	United States
S_152_C	S	152	SRR14199357	22018	G	T	0,998185	2021-02-04	United States
S_452_R	S	452	SRR14199357	22917	T	G	0,998588	2021-02-04	United States
S_614_G	S	614	SRR14199357	23403	A	G	1	2021-02-04	United States
ORF3a_57_H	ORF3a	57	SRR14199357	25563	G	T	1	2021-02-04	United States
ORF3a_165_P	ORF3a	165	SRR14199357	25885	T	C	0,999625	2021-02-04	United States
ORF8_67_F	ORF8	67	SRR14199357	28093	C	T	0,97102	2021-02-04	United States
ORF8_100_L	ORF8	100	SRR14199357	28191	G	T	0,999482	2021-02-04	United States
N_205_I	N	205	SRR14199357	28887	C	T	0,995316	2021-02-04	United States
N_234_I	N	234	SRR14199357	28975	G	T	0,998902	2021-02-04	United States
ORF1ab_265_I	ORF1ab	265	SRR14199359	1059	C	T	0,998437	2021-02-03	United States
ORF1ab_4205_V	ORF1ab	4205	SRR14199359	12878	A	G	0,999417	2021-02-03	United States
ORF1ab_314_L	ORF1ab	314	SRR14199359	14408	C	T	0,999372	2021-02-03	United States
ORF1ab_1183_Y	ORF1ab	1183	SRR14199359	17014	G	T	0,999391	2021-02-03	United States
S_13_I	S	13	SRR14199359	21600	G	T	0,998929	2021-02-03	United States
S_152_C	S	152	SRR14199359	22018	G	T	0,999408	2021-02-03	United States
S_452_R	S	452	SRR14199359	22917	T	G	0,998338	2021-02-03	United States
S_614_G	S	614	SRR14199359	23403	A	G	0,999035	2021-02-03	United States
S_769_A	S	769	SRR14199359	23868	G	C	1	2021-02-03	United States
ORF3a_45_L	ORF3a	45	SRR14199359	25526	G	T	0,185909	2021-02-03	United States
ORF3a_57_H	ORF3a	57	SRR14199359	25563	G	T	0,999482	2021-02-03	United States
N_168_S	N	168	SRR14199359	28775	C	T	0,996538	2021-02-03	United States
N_205_I	N	205	SRR14199359	28887	C	T	0,997047	2021-02-03	United States
N_234_I	N	234	SRR14199359	28975	G	T	0,998819	2021-02-03	United States
ORF1ab_265_I	ORF1ab	265	SRR14199360	1059	C	T	1	2021-02-03	United States
ORF1ab_4205_V	ORF1ab	4205	SRR14199360	12878	A	G	1	2021-02-03	United States
ORF1ab_314_L	ORF1ab	314	SRR14199360	14408	C	T	0,99939	2021-02-03	United States
ORF1ab_1182_L	ORF1ab	1182	SRR14199360	17012	C	T	1	2021-02-03	United States
ORF1ab_1183_Y	ORF1ab	1183	SRR14199360	17014	G	T	0,999715	2021-02-03	United States
ORF1ab_2489_C	ORF1ab	2489	SRR14199360	20932	G	T	0,997375	2021-02-03	United States
S_13_I	S	13	SRR14199360	21600	G	T	1	2021-02-03	United States
S_152_C	S	152	SRR14199360	22018	G	T	1	2021-02-03	United States
S_222_V	S	222	SRR14199360	22227	C	T	0,995935	2021-02-03	United States
S_452_R	S	452	SRR14199360	22917	T	G	0,999228	2021-02-03	United States
S_614_G	S	614	SRR14199360	23403	A	G	1	2021-02-03	United States
S_681_L	S	681	SRR14199360	23604	C	T	0,999632	2021-02-03	United States
S_1180_K	S	1180	SRR14199360	25100	C	A	0,354412	2021-02-03	United States
ORF3a_57_H	ORF3a	57	SRR14199360	25563	G	T	1	2021-02-03	United States
M_72_I	M	72	SRR14199360	26737	G	T	0,999295	2021-02-03	United States
ORF6_45_I	ORF6	45	SRR14199360	27335	C	T	1	2021-02-03	United States
ORF8_65_V	ORF8	65	SRR14199360	28087	C	T	0,997003	2021-02-03	United States
N_205_I	N	205	SRR14199360	28887	C	T	1	2021-02-03	United States
N_391_I	N	391	SRR14199360	29445	C	T	1	2021-02-03	United States
ORF1ab_265_I	ORF1ab	265	SRR14199361	1059	C	T	0,999342	2021-02-03	United States
ORF1ab_3158_T	ORF1ab	3158	SRR14199361	9738	G	C	0,999289	2021-02-03	United States
ORF1ab_314_L	ORF1ab	314	SRR14199361	14408	C	T	0,999204	2021-02-03	United States
ORF1ab_976_L	ORF1ab	976	SRR14199361	16394	C	T	1	2021-02-03	United States
ORF1ab_1183_Y	ORF1ab	1183	SRR14199361	17014	G	T	1	2021-02-03	United States
S_13_I	S	13	SRR14199361	21600	G	T	0,999068	2021-02-03	United States
S_152_C	S	152	SRR14199361	22018	G	T	0,995283	2021-02-03	United States
S_452_R	S	452	SRR14199361	22917	T	G	0,998297	2021-02-03	United States
S_614_G	S	614	SRR14199361	23403	A	G	0,999101	2021-02-03	United States
ORF3a_57_H	ORF3a	57	SRR14199361	25563	G	T	1	2021-02-03	United States
ORF3a_151_I	ORF3a	151	SRR14199361	25844	C	T	1	2021-02-03	United States
N_205_I	N	205	SRR14199361	28887	C	T	0,998534	2021-02-03	United States
ORF1ab_265_I	ORF1ab	265	SRR14199362	1059	C	T	0,998723	2021-02-05	United States
ORF1ab_770_I	ORF1ab	770	SRR14199362	2574	C	T	0,99925	2021-02-05	United States
ORF1ab_3158_T	ORF1ab	3158	SRR14199362	9738	G	C	0,999379	2021-02-05	United States
ORF1ab_3603_NA	ORF1ab	3603	SRR14199362	11074	C	+T	0,0714503	2021-02-05	United States
ORF1ab_3606_NA	ORF1ab	3606	SRR14199362	11082	T	-G	0,0805019	2021-02-05	United States
ORF1ab_3606_F	ORF1ab	3606	SRR14199362	11083	G	T	0,999473	2021-02-05	United States
ORF1ab_314_L	ORF1ab	314	SRR14199362	14408	C	T	0,998717	2021-02-05	United States
ORF1ab_976_L	ORF1ab	976	SRR14199362	16394	C	T	0,998996	2021-02-05	United States
ORF1ab_1183_Y	ORF1ab	1183	SRR14199362	17014	G	T	0,999919	2021-02-05	United States
S_3_NA	S	3	SRR14199362	21569	G	+T	0,0546296	2021-02-05	United States
S_5_F	S	5	SRR14199362	21575	C	T	1	2021-02-05	United States
S_13_I	S	13	SRR14199362	21600	G	T	0,9997	2021-02-05	United States
S_152_C	S	152	SRR14199362	22018	G	T	1	2021-02-05	United States
S_258_L	S	258	SRR14199362	22335	G	T	0,974304	2021-02-05	United States
S_452_R	S	452	SRR14199362	22917	T	G	0,999015	2021-02-05	United States
S_614_G	S	614	SRR14199362	23403	A	G	0,999398	2021-02-05	United States
ORF3a_57_H	ORF3a	57	SRR14199362	25563	G	T	0,999461	2021-02-05	United States
ORF8_65_V	ORF8	65	SRR14199362	28087	C	T	0,979505	2021-02-05	United States
N_205_I	N	205	SRR14199362	28887	C	T	0,993761	2021-02-05	United States
ORF1ab_1813_H	ORF1ab	1813	SRR14199363	5704	G	T	0,999673	2021-02-03	United States
ORF1ab_3310_K	ORF1ab	3310	SRR14199363	10193	G	A	0,999762	2021-02-03	United States
ORF1ab_3343_Y	ORF1ab	3343	SRR14199363	10292	C	T	0,99642	2021-02-03	United States
ORF1ab_314_L	ORF1ab	314	SRR14199363	14408	C	T	0,998581	2021-02-03	United States
ORF1ab_2212_I	ORF1ab	2212	SRR14199363	20102	G	T	0,990717	2021-02-03	United States
S_215_Y	S	215	SRR14199363	22205	G	T	1	2021-02-03	United States
S_614_G	S	614	SRR14199363	23403	A	G	0,999205	2021-02-03	United States
ORF3a_69_L	ORF3a	69	SRR14199363	25598	G	T	0,999556	2021-02-03	United States
ORF3a_193_C	ORF3a	193	SRR14199363	25971	G	T	0,999343	2021-02-03	United States
N_194_A	N	194	SRR14199363	28853	T	G	0,999513	2021-02-03	United States
ORF1ab_407_NA	ORF1ab	407	SRR14199364	1485	G	-A	0,0830861	2021-02-03	United States
ORF1ab_959_S	ORF1ab	959	SRR14199364	3140	C	T	0,998227	2021-02-03	United States
ORF1ab_972_NA	ORF1ab	972	SRR14199364	3179	G	-A	0,054321	2021-02-03	United States
ORF1ab_2199_P	ORF1ab	2199	SRR14199364	6860	G	C	0,117647	2021-02-03	United States
ORF1ab_2207_NA	ORF1ab	2207	SRR14199364	6886	T	-AA	0,0666667	2021-02-03	United States
ORF1ab_2880_NA	ORF1ab	2880	SRR14199364	8905	C	+T	0,0550775	2021-02-03	United States
ORF1ab_3255_I	ORF1ab	3255	SRR14199364	10029	C	T	1	2021-02-03	United States
ORF1ab_3618_V	ORF1ab	3618	SRR14199364	11117	A	G	0,998175	2021-02-03	United States
ORF1ab_4174_I	ORF1ab	4174	SRR14199364	12786	C	T	1	2021-02-03	United States
ORF1ab_4175_I	ORF1ab	4175	SRR14199364	12789	C	T	0,999074	2021-02-03	United States
ORF1ab_149_Y	ORF1ab	149	SRR14199364	13912	A	T	1	2021-02-03	United States
ORF1ab_314_L	ORF1ab	314	SRR14199364	14408	C	T	0,998337	2021-02-03	United States
ORF1ab_697_T	ORF1ab	697	SRR14199364	15556	G	A	0,0777778	2021-02-03	United States
ORF1ab_1184_NA	ORF1ab	1184	SRR14199364	17019	G	+T	0,0568087	2021-02-03	United States
ORF1ab_2189_NA	ORF1ab	2189	SRR14199364	20034	T	+A	0,0512821	2021-02-03	United States
ORF1ab_2545_NA	ORF1ab	2545	SRR14199364	21101	G	+T	0,0538462	2021-02-03	United States
S_341_NA	S	341	SRR14199364	22585	T	-TTTA	0,0924092	2021-02-03	United States
S_478_K	S	478	SRR14199364	22995	C	A	0,998675	2021-02-03	United States
S_507_S	S	507	SRR14199364	23081	C	T	0,0764791	2021-02-03	United States
S_614_G	S	614	SRR14199364	23403	A	G	0,98939	2021-02-03	United States
S_681_H	S	681	SRR14199364	23604	C	A	1	2021-02-03	United States
S_732_A	S	732	SRR14199364	23756	A	G	0,999057	2021-02-03	United States
ORF3a_174_D	ORF3a	174	SRR14199364	25913	G	A	0,987261	2021-02-03	United States
N_203_K	N	203	SRR14199364	28881	G	A	1	2021-02-03	United States
N_204_R	N	204	SRR14199364	28883	G	C	1	2021-02-03	United States
N_398_S	N	398	SRR14199364	29465	G	T	0,0533808	2021-02-03	United States
ORF10_35_S	ORF10	35	SRR14199364	29661	T	C	0,999098	2021-02-03	United States
ORF1ab_265_I	ORF1ab	265	SRR14199365	1059	C	T	0,999147	2021-02-03	United States
ORF1ab_2877_I	ORF1ab	2877	SRR14199365	8895	C	T	0,999286	2021-02-03	United States
ORF1ab_3158_T	ORF1ab	3158	SRR14199365	9738	G	C	1	2021-02-03	United States
ORF1ab_314_L	ORF1ab	314	SRR14199365	14408	C	T	0,998652	2021-02-03	United States
ORF1ab_976_L	ORF1ab	976	SRR14199365	16394	C	T	0,998757	2021-02-03	United States
ORF1ab_1183_Y	ORF1ab	1183	SRR14199365	17014	G	T	1	2021-02-03	United States
S_13_I	S	13	SRR14199365	21600	G	T	1	2021-02-03	United States
S_452_R	S	452	SRR14199365	22917	T	G	0,998862	2021-02-03	United States
S_614_G	S	614	SRR14199365	23403	A	G	1	2021-02-03	United States
ORF3a_57_H	ORF3a	57	SRR14199365	25563	G	T	1	2021-02-03	United States
ORF3a_253_P	ORF3a	253	SRR14199365	26149	T	C	0,999171	2021-02-03	United States
ORF8_65_V	ORF8	65	SRR14199365	28087	C	T	0,998626	2021-02-03	United States
N_205_I	N	205	SRR14199365	28887	C	T	1	2021-02-03	United States
ORF1ab_451_I	ORF1ab	451	SRR14199366	1616	C	A	1	2021-02-04	United States
ORF1ab_988_A	ORF1ab	988	SRR14199366	3228	T	C	1	2021-02-04	United States
ORF1ab_2118_D	ORF1ab	2118	SRR14199366	6618	G	A	1	2021-02-04	United States
ORF1ab_2523_T	ORF1ab	2523	SRR14199366	7833	A	C	1	2021-02-04	United States
ORF1ab_2697_G	ORF1ab	2697	SRR14199366	8354	C	G	0,087963	2021-02-04	United States
ORF1ab_314_L	ORF1ab	314	SRR14199366	14408	C	T	0,994233	2021-02-04	United States
ORF1ab_740_M	ORF1ab	740	SRR14199366	15685	T	A	0,0538462	2021-02-04	United States
ORF1ab_2368_F	ORF1ab	2368	SRR14199366	20569	G	T	1	2021-02-04	United States
S_614_G	S	614	SRR14199366	23403	A	G	1	2021-02-04	United States
S_681_H	S	681	SRR14199366	23604	C	A	1	2021-02-04	United States
ORF1ab_84_NA	ORF1ab	84	SRR14199367	515	G	-TTA	0,0707071	2021-02-25	United States
ORF1ab_1196_V	ORF1ab	1196	SRR14199367	3852	A	T	1	2021-02-25	United States
ORF1ab_2511_N	ORF1ab	2511	SRR14199367	7798	G	T	1	2021-02-25	United States
ORF1ab_2936_I	ORF1ab	2936	SRR14199367	9072	C	T	0,998729	2021-02-25	United States
ORF1ab_3209_V	ORF1ab	3209	SRR14199367	9891	C	T	1	2021-02-25	United States
ORF1ab_3284_I	ORF1ab	3284	SRR14199367	10116	C	T	1	2021-02-25	United States
ORF1ab_3674_NA	ORF1ab	3674	SRR14199367	11287	G	-TCTGGTTTT	0,923735	2021-02-25	United States
ORF1ab_314_L	ORF1ab	314	SRR14199367	14408	C	T	1	2021-02-25	United States
ORF1ab_1184_NA	ORF1ab	1184	SRR14199367	17019	G	+T	0,0604752	2021-02-25	United States
ORF1ab_1312_V	ORF1ab	1312	SRR14199367	17402	C	T	1	2021-02-25	United States
ORF1ab_2371_M	ORF1ab	2371	SRR14199367	20578	G	A	1	2021-02-25	United States
ORF1ab_2421_N	ORF1ab	2421	SRR14199367	20730	G	T	1	2021-02-25	United States
S_95_I	S	95	SRR14199367	21846	C	T	1	2021-02-25	United States
S_143_NA	S	143	SRR14199367	21990	T	-TTA	0,736559	2021-02-25	United States
S_484_K	S	484	SRR14199367	23012	G	A	1	2021-02-25	United States
S_614_G	S	614	SRR14199367	23403	A	G	1	2021-02-25	United States
S_681_H	S	681	SRR14199367	23604	C	A	1	2021-02-25	United States
S_796_H	S	796	SRR14199367	23948	G	C	1	2021-02-25	United States
S_1204_E	S	1204	SRR14199367	25173	G	A	0,102362	2021-02-25	United States
M_82_T	M	82	SRR14199367	26767	T	C	0,999098	2021-02-25	United States
ORF7b_44_NA	ORF7b	44	SRR14199367	27886	A	-AACGAACATGAAATT	0,992754	2021-02-25	United States
ORF8_35_Y	ORF8	35	SRR14199367	27996	G	T	1	2021-02-25	United States
ORF8_106_*	ORF8	106	SRR14199367	28209	G	T	1	2021-02-25	United States
N_203_K	N	203	SRR14199367	28881	G	A	1	2021-02-25	United States
N_204_R	N	204	SRR14199367	28883	G	C	1	2021-02-25	United States
N_208_NA	N	208	SRR14199367	28895	G	-CTA	1	2021-02-25	United States
ORF1ab_84_NA	ORF1ab	84	SRR14199368	517	T	-ATG	0,538508	2021-02-03	United States
ORF1ab_265_I	ORF1ab	265	SRR14199368	1059	C	T	0,992872	2021-02-03	United States
ORF1ab_665_I	ORF1ab	665	SRR14199368	2258	G	A	0,458689	2021-02-03	United States
ORF1ab_3158_T	ORF1ab	3158	SRR14199368	9738	G	C	0,999642	2021-02-03	United States
ORF1ab_314_L	ORF1ab	314	SRR14199368	14408	C	T	1	2021-02-03	United States
ORF1ab_582_I	ORF1ab	582	SRR14199368	15212	C	T	1	2021-02-03	United States
ORF1ab_976_L	ORF1ab	976	SRR14199368	16394	C	T	1	2021-02-03	United States
ORF1ab_1183_Y	ORF1ab	1183	SRR14199368	17014	G	T	1	2021-02-03	United States
ORF1ab_2172_NA	ORF1ab	2172	SRR14199368	19983	C	+T	0,116883	2021-02-03	United States
S_13_I	S	13	SRR14199368	21600	G	T	1	2021-02-03	United States
S_452_R	S	452	SRR14199368	22917	T	G	1	2021-02-03	United States
S_614_G	S	614	SRR14199368	23403	A	G	1	2021-02-03	United States
ORF3a_57_H	ORF3a	57	SRR14199368	25563	G	T	1	2021-02-03	United States
ORF8_65_V	ORF8	65	SRR14199368	28087	C	T	0,998252	2021-02-03	United States
N_205_I	N	205	SRR14199368	28887	C	T	0,976744	2021-02-03	United States
ORF1ab_265_I	ORF1ab	265	SRR14199369	1059	C	T	0,998397	2021-02-04	United States
ORF1ab_1532_G	ORF1ab	1532	SRR14199369	4860	A	G	0,141892	2021-02-04	United States
ORF1ab_2004_R	ORF1ab	2004	SRR14199369	6276	A	G	0,999372	2021-02-04	United States
ORF1ab_3158_T	ORF1ab	3158	SRR14199369	9738	G	C	1	2021-02-04	United States
ORF1ab_314_L	ORF1ab	314	SRR14199369	14408	C	T	1	2021-02-04	United States
ORF1ab_976_L	ORF1ab	976	SRR14199369	16394	C	T	0,999251	2021-02-04	United States
ORF1ab_1183_Y	ORF1ab	1183	SRR14199369	17014	G	T	0,999038	2021-02-04	United States
ORF1ab_2613_S	ORF1ab	2613	SRR14199369	21304	C	A	0,998255	2021-02-04	United States
ORF1ab_2613_H	ORF1ab	2613	SRR14199369	21305	G	A	1	2021-02-04	United States
S_13_I	S	13	SRR14199369	21600	G	T	1	2021-02-04	United States
S_152_C	S	152	SRR14199369	22018	G	T	1	2021-02-04	United States
S_452_R	S	452	SRR14199369	22917	T	G	1	2021-02-04	United States
S_466_I	S	466	SRR14199369	22959	G	T	0,121001	2021-02-04	United States
S_614_G	S	614	SRR14199369	23403	A	G	1	2021-02-04	United States
ORF3a_57_H	ORF3a	57	SRR14199369	25563	G	T	1	2021-02-04	United States
ORF6_9_F	ORF6	9	SRR14199369	27226	G	T	0,0845714	2021-02-04	United States
N_205_I	N	205	SRR14199369	28887	C	T	1	2021-02-04	United States
ORF1ab_265_I	ORF1ab	265	SRR14199370	1059	C	T	0,999126	2021-02-04	United States
ORF1ab_380_L	ORF1ab	380	SRR14199370	1404	C	T	1	2021-02-04	United States
ORF1ab_456_R	ORF1ab	456	SRR14199370	1632	A	G	1	2021-02-04	United States
ORF1ab_1022_I	ORF1ab	1022	SRR14199370	3330	C	T	0,999125	2021-02-04	United States
ORF1ab_2488_F	ORF1ab	2488	SRR14199370	7728	C	T	0,0682329	2021-02-04	United States
ORF1ab_4205_V	ORF1ab	4205	SRR14199370	12878	A	G	0,999866	2021-02-04	United States
ORF1ab_314_L	ORF1ab	314	SRR14199370	14408	C	T	0,99915	2021-02-04	United States
ORF1ab_1183_Y	ORF1ab	1183	SRR14199370	17014	G	T	1	2021-02-04	United States
ORF1ab_1798_S	ORF1ab	1798	SRR14199370	18859	G	T	0,999639	2021-02-04	United States
S_13_I	S	13	SRR14199370	21600	G	T	1	2021-02-04	United States
S_152_C	S	152	SRR14199370	22018	G	T	0,999272	2021-02-04	United States
S_452_R	S	452	SRR14199370	22917	T	G	0,999131	2021-02-04	United States
S_614_G	S	614	SRR14199370	23403	A	G	0,997089	2021-02-04	United States
ORF3a_57_H	ORF3a	57	SRR14199370	25563	G	T	0,999812	2021-02-04	United States
ORF3a_112_F	ORF3a	112	SRR14199370	25726	G	T	1	2021-02-04	United States
N_205_I	N	205	SRR14199370	28887	C	T	0,994516	2021-02-04	United States
N_348_N	N	348	SRR14199370	29315	G	A	0,997781	2021-02-04	United States
N_359_S	N	359	SRR14199370	29348	G	T	0,993802	2021-02-04	United States
ORF1ab_265_I	ORF1ab	265	SRR14199371	1059	C	T	0,999362	2021-02-03	United States
ORF1ab_3353_R	ORF1ab	3353	SRR14199371	10323	A	G	0,999311	2021-02-03	United States
ORF1ab_4205_V	ORF1ab	4205	SRR14199371	12878	A	G	0,999288	2021-02-03	United States
ORF1ab_314_L	ORF1ab	314	SRR14199371	14408	C	T	1	2021-02-03	United States
ORF1ab_1080_L	ORF1ab	1080	SRR14199371	16705	G	T	1	2021-02-03	United States
ORF1ab_1183_Y	ORF1ab	1183	SRR14199371	17014	G	T	0,999459	2021-02-03	United States
S_13_I	S	13	SRR14199371	21600	G	T	0,998733	2021-02-03	United States
S_152_C	S	152	SRR14199371	22018	G	T	0,997326	2021-02-03	United States
S_452_R	S	452	SRR14199371	22917	T	G	1	2021-02-03	United States
S_614_G	S	614	SRR14199371	23403	A	G	1	2021-02-03	United States
ORF3a_57_H	ORF3a	57	SRR14199371	25563	G	T	0,999677	2021-02-03	United States
ORF8_100_L	ORF8	100	SRR14199371	28191	G	T	0,998213	2021-02-03	United States
N_205_I	N	205	SRR14199371	28887	C	T	1	2021-02-03	United States
N_234_I	N	234	SRR14199371	28975	G	T	1	2021-02-03	United States
ORF1ab_265_I	ORF1ab	265	SRR14199372	1059	C	T	0,998651	2021-02-03	United States
ORF1ab_3158_T	ORF1ab	3158	SRR14199372	9738	G	C	0,999663	2021-02-03	United States
ORF1ab_314_L	ORF1ab	314	SRR14199372	14408	C	T	0,998617	2021-02-03	United States
ORF1ab_976_L	ORF1ab	976	SRR14199372	16394	C	T	0,999453	2021-02-03	United States
ORF1ab_1183_Y	ORF1ab	1183	SRR14199372	17014	G	T	0,99957	2021-02-03	United States
S_13_I	S	13	SRR14199372	21600	G	T	0,999682	2021-02-03	United States
S_69_P	S	69	SRR14199372	21768	A	C	0,0735294	2021-02-03	United States
S_152_C	S	152	SRR14199372	22018	G	T	0,999575	2021-02-03	United States
S_452_R	S	452	SRR14199372	22917	T	G	0,999008	2021-02-03	United States
S_614_G	S	614	SRR14199372	23403	A	G	0,998731	2021-02-03	United States
ORF3a_57_H	ORF3a	57	SRR14199372	25563	G	T	0,999492	2021-02-03	United States
N_205_I	N	205	SRR14199372	28887	C	T	0,993389	2021-02-03	United States
N_344_L	N	344	SRR14199372	29304	C	T	0,980269	2021-02-03	United States
ORF1ab_265_I	ORF1ab	265	SRR14199373	1059	C	T	1	2021-01-29	United States
ORF1ab_627_I	ORF1ab	627	SRR14199373	2144	G	A	0,994475	2021-01-29	United States
ORF1ab_3352_F	ORF1ab	3352	SRR14199373	10319	C	T	0,997222	2021-01-29	United States
ORF1ab_3603_NA	ORF1ab	3603	SRR14199373	11074	C	-T	0,0508772	2021-01-29	United States
ORF1ab_314_L	ORF1ab	314	SRR14199373	14408	C	T	0,996503	2021-01-29	United States
ORF1ab_509_NA	ORF1ab	509	SRR14199373	14993	C	+A	0,0507614	2021-01-29	United States
ORF1ab_1653_D	ORF1ab	1653	SRR14199373	18424	A	G	1	2021-01-29	United States
ORF1ab_1691_L	ORF1ab	1691	SRR14199373	18538	G	T	1	2021-01-29	United States
S_16_A	S	16	SRR14199373	21609	T	C	0,0748899	2021-01-29	United States
S_614_G	S	614	SRR14199373	23403	A	G	0,997238	2021-01-29	United States
ORF3a_57_H	ORF3a	57	SRR14199373	25563	G	T	1	2021-01-29	United States
ORF3a_172_V	ORF3a	172	SRR14199373	25907	G	T	0,99639	2021-01-29	United States
ORF3a_180_P	ORF3a	180	SRR14199373	25930	T	C	1	2021-01-29	United States
N_67_S	N	67	SRR14199373	28472	C	T	0,997753	2021-01-29	United States
N_199_L	N	199	SRR14199373	28869	C	T	0,982857	2021-01-29	United States
N_389_L	N	389	SRR14199373	29439	A	T	1	2021-01-29	United States
ORF1ab_1001_I	ORF1ab	1001	SRR14199374	3267	C	T	0,998761	2021-02-03	United States
ORF1ab_1099_L	ORF1ab	1099	SRR14199374	3560	G	T	0,99969	2021-02-03	United States
ORF1ab_1708_D	ORF1ab	1708	SRR14199374	5388	C	A	0,999403	2021-02-03	United States
ORF1ab_2230_T	ORF1ab	2230	SRR14199374	6954	T	C	0,999604	2021-02-03	United States
ORF1ab_3674_NA	ORF1ab	3674	SRR14199374	11287	G	-TCTGGTTTT	0,91204	2021-02-03	United States
ORF1ab_3829_F	ORF1ab	3829	SRR14199374	11750	C	T	0,598289	2021-02-03	United States
ORF1ab_314_L	ORF1ab	314	SRR14199374	14408	C	T	0,998529	2021-02-03	United States
ORF1ab_1383_R	ORF1ab	1383	SRR14199374	17615	A	G	0,999526	2021-02-03	United States
ORF1ab_1985_L	ORF1ab	1985	SRR14199374	19421	C	T	0,997909	2021-02-03	United States
S_68_NA	S	68	SRR14199374	21764	A	-TACATG	0,966247	2021-02-03	United States
S_143_NA	S	143	SRR14199374	21990	T	-TTA	0,815725	2021-02-03	United States
S_501_Y	S	501	SRR14199374	23063	A	T	0,99909	2021-02-03	United States
S_570_D	S	570	SRR14199374	23271	C	A	0,999375	2021-02-03	United States
S_614_G	S	614	SRR14199374	23403	A	G	0,998964	2021-02-03	United States
S_681_H	S	681	SRR14199374	23604	C	A	0,999377	2021-02-03	United States
S_704_L	S	704	SRR14199374	23673	C	T	0,34184	2021-02-03	United States
S_716_I	S	716	SRR14199374	23709	C	T	0,999442	2021-02-03	United States
S_982_A	S	982	SRR14199374	24506	T	G	0,999253	2021-02-03	United States
S_1118_H	S	1118	SRR14199374	24914	G	C	0,999372	2021-02-03	United States
M_70_L	M	70	SRR14199374	26730	G	C	0,999458	2021-02-03	United States
ORF8_27_*	ORF8	27	SRR14199374	27972	C	T	0,999607	2021-02-03	United States
ORF8_52_I	ORF8	52	SRR14199374	28048	G	T	0,999741	2021-02-03	United States
ORF8_73_C	ORF8	73	SRR14199374	28111	A	G	0,999785	2021-02-03	United States
N_3_H	N	3	SRR14199374	28280	G	C	0,999659	2021-02-03	United States
N_3_V	N	3	SRR14199374	28281	A	T	0,999618	2021-02-03	United States
N_3_E	N	3	SRR14199374	28282	T	A	0,999446	2021-02-03	United States
N_203_K	N	203	SRR14199374	28881	G	A	0,999474	2021-02-03	United States
N_204_R	N	204	SRR14199374	28883	G	C	0,999652	2021-02-03	United States
N_235_F	N	235	SRR14199374	28977	C	T	0,997557	2021-02-03	United States
ORF1ab_498_V	ORF1ab	498	SRR14199375	1758	C	T	0,0894135	2020-11-05	United States
ORF1ab_1854_I	ORF1ab	1854	SRR14199375	5826	C	T	0,9988	2020-11-05	United States
ORF1ab_3353_R	ORF1ab	3353	SRR14199375	10323	A	G	0,320275	2020-11-05	United States
ORF1ab_314_L	ORF1ab	314	SRR14199375	14408	C	T	0,998982	2020-11-05	United States
S_614_G	S	614	SRR14199375	23403	A	G	0,998351	2020-11-05	United States
S_732_A	S	732	SRR14199375	23756	A	G	0,999663	2020-11-05	United States
ORF3a_104_NA	ORF3a	104	SRR14199375	25703	C	+T	0,0696769	2020-11-05	United States
ORF3a_106_F	ORF3a	106	SRR14199375	25708	C	T	0,99946	2020-11-05	United States
N_203_K	N	203	SRR14199375	28881	G	A	0,999856	2020-11-05	United States
N_204_R	N	204	SRR14199375	28883	G	C	0,999713	2020-11-05	United States
ORF10_10_L	ORF10	10	SRR14199375	29586	C	T	0,999275	2020-11-05	United States
ORF1ab_265_I	ORF1ab	265	SRR14199376	1059	C	T	0,999249	2020-11-10	United States
ORF1ab_2667_C	ORF1ab	2667	SRR14199376	8264	G	T	0,999399	2020-11-10	United States
ORF1ab_3352_F	ORF1ab	3352	SRR14199376	10319	C	T	0,998554	2020-11-10	United States
ORF1ab_3603_NA	ORF1ab	3603	SRR14199376	11074	C	-T	0,0812121	2020-11-10	United States
ORF1ab_314_L	ORF1ab	314	SRR14199376	14408	C	T	0,997798	2020-11-10	United States
ORF1ab_1653_D	ORF1ab	1653	SRR14199376	18424	A	G	1	2020-11-10	United States
S_614_G	S	614	SRR14199376	23403	A	G	0,999262	2020-11-10	United States
ORF3a_17_R	ORF3a	17	SRR14199376	25442	A	G	0,0539846	2020-11-10	United States
ORF3a_57_H	ORF3a	57	SRR14199376	25563	G	T	0,999695	2020-11-10	United States
ORF3a_172_V	ORF3a	172	SRR14199376	25907	G	T	1	2020-11-10	United States
ORF3a_223_I	ORF3a	223	SRR14199376	26060	C	T	0,997804	2020-11-10	United States
ORF8_24_L	ORF8	24	SRR14199376	27964	C	T	0,994513	2020-11-10	United States
N_46_L	N	46	SRR14199376	28410	C	T	0,0743322	2020-11-10	United States
N_67_S	N	67	SRR14199376	28472	C	T	0,999283	2020-11-10	United States
N_199_L	N	199	SRR14199376	28869	C	T	0,968504	2020-11-10	United States
ORF1ab_265_I	ORF1ab	265	SRR14199377	1059	C	T	0,998505	2021-02-04	United States
ORF1ab_2556_L	ORF1ab	2556	SRR14199377	7932	C	T	0,193051	2021-02-04	United States
ORF1ab_3158_T	ORF1ab	3158	SRR14199377	9738	G	C	0,999751	2021-02-04	United States
ORF1ab_3694_F	ORF1ab	3694	SRR14199377	11345	C	T	0,998555	2021-02-04	United States
ORF1ab_314_L	ORF1ab	314	SRR14199377	14408	C	T	0,997933	2021-02-04	United States
ORF1ab_976_L	ORF1ab	976	SRR14199377	16394	C	T	0,999639	2021-02-04	United States
ORF1ab_1183_Y	ORF1ab	1183	SRR14199377	17014	G	T	0,999335	2021-02-04	United States
S_13_I	S	13	SRR14199377	21600	G	T	0,999621	2021-02-04	United States
S_152_C	S	152	SRR14199377	22018	G	T	0,99812	2021-02-04	United States
S_372_NA	S	372	SRR14199377	22676	G	+CAT	0,898683	2021-02-04	United States
S_452_R	S	452	SRR14199377	22917	T	G	0,999133	2021-02-04	United States
S_614_G	S	614	SRR14199377	23403	A	G	0,998371	2021-02-04	United States
ORF3a_57_H	ORF3a	57	SRR14199377	25563	G	T	0,99971	2021-02-04	United States
N_205_I	N	205	SRR14199377	28887	C	T	0,990075	2021-02-04	United States
ORF1ab_297_T	ORF1ab	297	SRR14199378	1155	T	C	1	2020-11-02	United States
ORF1ab_314_L	ORF1ab	314	SRR14199378	14408	C	T	0,997357	2020-11-02	United States
ORF1ab_1133_I	ORF1ab	1133	SRR14199378	16864	G	A	0,998198	2020-11-02	United States
ORF1ab_2172_NA	ORF1ab	2172	SRR14199378	19983	C	+T	0,0591133	2020-11-02	United States
ORF1ab_2431_V	ORF1ab	2431	SRR14199378	20759	C	T	1	2020-11-02	United States
S_534_F	S	534	SRR14199378	23162	G	T	1	2020-11-02	United States
S_614_G	S	614	SRR14199378	23403	A	G	1	2020-11-02	United States
S_781_NA	S	781	SRR14199378	23903	G	+T	0,0557103	2020-11-02	United States
N_194_L	N	194	SRR14199378	28854	C	T	0,990099	2020-11-02	United States
ORF1ab_265_I	ORF1ab	265	SRR14199379	1059	C	T	0,998728	2021-02-04	United States
ORF1ab_2606_I	ORF1ab	2606	SRR14199379	8083	G	A	0,99924	2021-02-04	United States
ORF1ab_3352_F	ORF1ab	3352	SRR14199379	10319	C	T	0,997325	2021-02-04	United States
ORF1ab_314_L	ORF1ab	314	SRR14199379	14408	C	T	0,998428	2021-02-04	United States
ORF1ab_1728_D	ORF1ab	1728	SRR14199379	18651	G	T	0,999798	2021-02-04	United States
ORF1ab_2172_NA	ORF1ab	2172	SRR14199379	19983	C	+T	0,0522228	2021-02-04	United States
ORF1ab_2388_Y	ORF1ab	2388	SRR14199379	20629	C	T	0,998415	2021-02-04	United States
ORF1ab_2613_C	ORF1ab	2613	SRR14199379	21304	C	T	0,998307	2021-02-04	United States
S_614_G	S	614	SRR14199379	23403	A	G	1	2021-02-04	United States
ORF3a_57_H	ORF3a	57	SRR14199379	25563	G	T	0,999631	2021-02-04	United States
ORF3a_172_V	ORF3a	172	SRR14199379	25907	G	T	1	2021-02-04	United States
ORF3a_175_R	ORF3a	175	SRR14199379	25916	C	G	1	2021-02-04	United States
ORF8_24_L	ORF8	24	SRR14199379	27964	C	T	0,990694	2021-02-04	United States
N_67_S	N	67	SRR14199379	28472	C	T	0,998321	2021-02-04	United States
N_199_L	N	199	SRR14199379	28869	C	T	0,998132	2021-02-04	United States
N_377_Y	N	377	SRR14199379	29402	G	T	0,99698	2021-02-04	United States
ORF1ab_265_I	ORF1ab	265	SRR14199380	1059	C	T	0,999216	2020-11-10	United States
ORF1ab_271_NA	ORF1ab	271	SRR14199380	1077	C	+A	0,0583791	2020-11-10	United States
ORF1ab_418_K	ORF1ab	418	SRR14199380	1519	C	G	0,0591195	2020-11-10	United States
ORF1ab_516_NA	ORF1ab	516	SRR14199380	1813	T	+A	0,0599729	2020-11-10	United States
ORF1ab_2279_P	ORF1ab	2279	SRR14199380	7100	G	C	0,0890836	2020-11-10	United States
ORF1ab_2336_NA	ORF1ab	2336	SRR14199380	7273	G	+T	0,075351	2020-11-10	United States
ORF1ab_2667_C	ORF1ab	2667	SRR14199380	8264	G	T	1	2020-11-10	United States
ORF1ab_2888_NA	ORF1ab	2888	SRR14199380	8927	G	+T	0,0756088	2020-11-10	United States
ORF1ab_3346_NA	ORF1ab	3346	SRR14199380	10301	C	+A	0,0674198	2020-11-10	United States
ORF1ab_3352_F	ORF1ab	3352	SRR14199380	10319	C	T	0,997992	2020-11-10	United States
ORF1ab_3603_NA	ORF1ab	3603	SRR14199380	11074	C	-T	0,060559	2020-11-10	United States
ORF1ab_4011_NA	ORF1ab	4011	SRR14199380	12296	C	+A	0,0525389	2020-11-10	United States
ORF1ab_314_L	ORF1ab	314	SRR14199380	14408	C	T	0,99769	2020-11-10	United States
ORF1ab_1466_N	ORF1ab	1466	SRR14199380	17863	T	A	0,0591186	2020-11-10	United States
ORF1ab_1466_F	ORF1ab	1466	SRR14199380	17864	A	T	0,0596803	2020-11-10	United States
ORF1ab_1466_*	ORF1ab	1466	SRR14199380	17865	T	A	0,0608011	2020-11-10	United States
ORF1ab_1534_N	ORF1ab	1534	SRR14199380	18067	G	A	0,0591398	2020-11-10	United States
ORF1ab_1653_D	ORF1ab	1653	SRR14199380	18424	A	G	1	2020-11-10	United States
ORF1ab_1673_F	ORF1ab	1673	SRR14199380	18484	C	T	0,0669711	2020-11-10	United States
ORF1ab_2613_C	ORF1ab	2613	SRR14199380	21304	C	T	1	2020-11-10	United States
S_26_T	S	26	SRR14199380	21638	C	A	0,0505952	2020-11-10	United States
S_157_S	S	157	SRR14199380	22032	T	C	0,139194	2020-11-10	United States
S_399_NA	S	399	SRR14199380	22759	A	-T	0,137733	2020-11-10	United States
S_614_G	S	614	SRR14199380	23403	A	G	0,999758	2020-11-10	United States
S_1113_NA	S	1113	SRR14199380	24899	C	+A	0,0544259	2020-11-10	United States
ORF3a_57_H	ORF3a	57	SRR14199380	25563	G	T	0,999833	2020-11-10	United States
ORF3a_172_V	ORF3a	172	SRR14199380	25907	G	T	1	2020-11-10	United States
ORF3a_223_I	ORF3a	223	SRR14199380	26060	C	T	0,996109	2020-11-10	United States
E_11_M	E	11	SRR14199380	26276	C	T	0,061706	2020-11-10	United States
ORF7b_12_NA	ORF7b	12	SRR14199380	27791	C	+T	0,084507	2020-11-10	United States
ORF8_24_L	ORF8	24	SRR14199380	27964	C	T	0,994221	2020-11-10	United States
N_67_S	N	67	SRR14199380	28472	C	T	0,998534	2020-11-10	United States
N_199_L	N	199	SRR14199380	28869	C	T	1	2020-11-10	United States
ORF1ab_1854_I	ORF1ab	1854	SRR14199381	5826	C	T	0,997608	2020-11-02	United States
ORF1ab_314_L	ORF1ab	314	SRR14199381	14408	C	T	0,999424	2020-11-02	United States
S_614_G	S	614	SRR14199381	23403	A	G	0,999566	2020-11-02	United States
S_732_A	S	732	SRR14199381	23756	A	G	0,999211	2020-11-02	United States
ORF3a_104_NA	ORF3a	104	SRR14199381	25703	C	+T	0,0685735	2020-11-02	United States
ORF3a_106_F	ORF3a	106	SRR14199381	25708	C	T	0,99881	2020-11-02	United States
N_203_K	N	203	SRR14199381	28881	G	A	0,999543	2020-11-02	United States
N_204_R	N	204	SRR14199381	28883	G	C	0,999546	2020-11-02	United States
ORF10_10_L	ORF10	10	SRR14199381	29586	C	T	0,998772	2020-11-02	United States
ORF1ab_265_I	ORF1ab	265	SRR14199382	1059	C	T	1	2021-02-04	United States
ORF1ab_951_I	ORF1ab	951	SRR14199382	3117	C	T	1	2021-02-04	United States
ORF1ab_1422_NA	ORF1ab	1422	SRR14199382	4530	T	-TTAC	0,0536072	2021-02-04	United States
ORF1ab_3158_T	ORF1ab	3158	SRR14199382	9738	G	C	1	2021-02-04	United States
ORF1ab_314_L	ORF1ab	314	SRR14199382	14408	C	T	0,999018	2021-02-04	United States
ORF1ab_364_L	ORF1ab	364	SRR14199382	14557	G	T	1	2021-02-04	United States
ORF1ab_976_L	ORF1ab	976	SRR14199382	16394	C	T	1	2021-02-04	United States
ORF1ab_1183_Y	ORF1ab	1183	SRR14199382	17014	G	T	0,99963	2021-02-04	United States
ORF1ab_1244_S	ORF1ab	1244	SRR14199382	17197	G	T	0,999291	2021-02-04	United States
ORF1ab_1798_S	ORF1ab	1798	SRR14199382	18859	G	T	1	2021-02-04	United States
S_152_C	S	152	SRR14199382	22018	G	T	1	2021-02-04	United States
S_452_R	S	452	SRR14199382	22917	T	G	1	2021-02-04	United States
S_614_G	S	614	SRR14199382	23403	A	G	0,996464	2021-02-04	United States
ORF3a_57_H	ORF3a	57	SRR14199382	25563	G	T	1	2021-02-04	United States
ORF8_102_F	ORF8	102	SRR14199382	28198	G	T	1	2021-02-04	United States
ORF1ab_265_I	ORF1ab	265	SRR14199383	1059	C	T	0,997177	2021-02-23	United States
ORF1ab_398_C	ORF1ab	398	SRR14199383	1457	C	T	0,99899	2021-02-23	United States
ORF1ab_798_N	ORF1ab	798	SRR14199383	2659	G	T	0,999225	2021-02-23	United States
ORF1ab_2197_I	ORF1ab	2197	SRR14199383	6855	C	T	0,998498	2021-02-23	United States
ORF1ab_3603_NA	ORF1ab	3603	SRR14199383	11074	C	-T	0,0621971	2021-02-23	United States
ORF1ab_4205_V	ORF1ab	4205	SRR14199383	12878	A	G	0,999181	2021-02-23	United States
ORF1ab_314_L	ORF1ab	314	SRR14199383	14408	C	T	0,996523	2021-02-23	United States
ORF1ab_1183_Y	ORF1ab	1183	SRR14199383	17014	G	T	0,999609	2021-02-23	United States
S_13_I	S	13	SRR14199383	21600	G	T	1	2021-02-23	United States
S_152_C	S	152	SRR14199383	22018	G	T	1	2021-02-23	United States
S_344_S	S	344	SRR14199383	22592	G	T	1	2021-02-23	United States
S_452_R	S	452	SRR14199383	22917	T	G	0,997806	2021-02-23	United States
S_614_G	S	614	SRR14199383	23403	A	G	0,999127	2021-02-23	United States
ORF3a_57_H	ORF3a	57	SRR14199383	25563	G	T	0,999489	2021-02-23	United States
N_205_I	N	205	SRR14199383	28887	C	T	0,992381	2021-02-23	United States
ORF1ab_265_I	ORF1ab	265	SRR14199384	1059	C	T	1	2021-02-03	United States
ORF1ab_1920_H	ORF1ab	1920	SRR14199384	6023	T	C	0,323741	2021-02-03	United States
ORF1ab_2365_V	ORF1ab	2365	SRR14199384	7358	A	G	0,998222	2021-02-03	United States
ORF1ab_3352_F	ORF1ab	3352	SRR14199384	10319	C	T	0,999351	2021-02-03	United States
ORF1ab_314_L	ORF1ab	314	SRR14199384	14408	C	T	0,998312	2021-02-03	United States
ORF1ab_767_L	ORF1ab	767	SRR14199384	15766	G	T	0,998775	2021-02-03	United States
ORF1ab_1038_I	ORF1ab	1038	SRR14199384	16580	C	T	1	2021-02-03	United States
ORF1ab_1653_D	ORF1ab	1653	SRR14199384	18424	A	G	1	2021-02-03	United States
ORF1ab_1691_L	ORF1ab	1691	SRR14199384	18538	G	T	1	2021-02-03	United States
ORF1ab_1884_S	ORF1ab	1884	SRR14199384	19117	G	T	0,672398	2021-02-03	United States
ORF1ab_2613_C	ORF1ab	2613	SRR14199384	21304	C	T	1	2021-02-03	United States
S_138_H	S	138	SRR14199384	21974	G	C	1	2021-02-03	United States
S_614_G	S	614	SRR14199384	23403	A	G	0,996276	2021-02-03	United States
ORF3a_14_I	ORF3a	14	SRR14199384	25433	C	T	1	2021-02-03	United States
ORF3a_57_H	ORF3a	57	SRR14199384	25563	G	T	0,999057	2021-02-03	United States
ORF3a_172_V	ORF3a	172	SRR14199384	25907	G	T	0,966019	2021-02-03	United States
ORF3a_180_P	ORF3a	180	SRR14199384	25930	T	C	1	2021-02-03	United States
ORF8_24_L	ORF8	24	SRR14199384	27964	C	T	1	2021-02-03	United States
N_67_S	N	67	SRR14199384	28472	C	T	1	2021-02-03	United States
N_199_L	N	199	SRR14199384	28869	C	T	1	2021-02-03	United States
N_389_L	N	389	SRR14199384	29439	A	T	1	2021-02-03	United States
ORF1ab_265_I	ORF1ab	265	SRR14199385	1059	C	T	0,998486	2020-11-04	United States
ORF1ab_2016_I	ORF1ab	2016	SRR14199385	6312	C	T	1	2020-11-04	United States
ORF1ab_3352_F	ORF1ab	3352	SRR14199385	10319	C	T	0,998528	2020-11-04	United States
ORF1ab_314_L	ORF1ab	314	SRR14199385	14408	C	T	0,999465	2020-11-04	United States
ORF1ab_1400_R	ORF1ab	1400	SRR14199385	17666	A	G	0,999623	2020-11-04	United States
ORF1ab_1653_D	ORF1ab	1653	SRR14199385	18424	A	G	0,999686	2020-11-04	United States
ORF1ab_2172_NA	ORF1ab	2172	SRR14199385	19983	C	+T	0,0522843	2020-11-04	United States
ORF1ab_2613_C	ORF1ab	2613	SRR14199385	21304	C	T	0,997881	2020-11-04	United States
S_614_G	S	614	SRR14199385	23403	A	G	0,999789	2020-11-04	United States
ORF3a_57_H	ORF3a	57	SRR14199385	25563	G	T	0,999445	2020-11-04	United States
ORF3a_172_V	ORF3a	172	SRR14199385	25907	G	T	0,997191	2020-11-04	United States
ORF8_24_L	ORF8	24	SRR14199385	27964	C	T	0,99577	2020-11-04	United States
N_67_S	N	67	SRR14199385	28472	C	T	0,999745	2020-11-04	United States
N_199_L	N	199	SRR14199385	28869	C	T	0,995472	2020-11-04	United States
ORF1ab_265_I	ORF1ab	265	SRR14199386	1059	C	T	0,99846	2020-11-06	United States
ORF1ab_971_S	ORF1ab	971	SRR14199386	3176	C	T	0,999273	2020-11-06	United States
ORF1ab_2096_V	ORF1ab	2096	SRR14199386	6551	A	G	0,999605	2020-11-06	United States
ORF1ab_3353_R	ORF1ab	3353	SRR14199386	10323	A	G	0,999667	2020-11-06	United States
ORF1ab_4064_I	ORF1ab	4064	SRR14199386	12455	C	A	0,999455	2020-11-06	United States
ORF1ab_314_L	ORF1ab	314	SRR14199386	14408	C	T	0,998515	2020-11-06	United States
ORF1ab_1339_I	ORF1ab	1339	SRR14199386	17483	C	T	0,999655	2020-11-06	United States
ORF1ab_2172_NA	ORF1ab	2172	SRR14199386	19983	C	+T	0,052497	2020-11-06	United States
S_614_G	S	614	SRR14199386	23403	A	G	0,999028	2020-11-06	United States
ORF3a_57_H	ORF3a	57	SRR14199386	25563	G	T	0,999576	2020-11-06	United States
ORF3a_174_D	ORF3a	174	SRR14199386	25913	G	A	0,989988	2020-11-06	United States
ORF8_8_V	ORF8	8	SRR14199386	27916	G	T	0,999196	2020-11-06	United States
N_190_I	N	190	SRR14199386	28842	G	T	0,999073	2020-11-06	United States
ORF1ab_265_I	ORF1ab	265	SRR14199387	1059	C	T	1	2021-02-04	United States
ORF1ab_564_E	ORF1ab	564	SRR14199387	1955	A	G	0,122924	2021-02-04	United States
ORF1ab_584_V	ORF1ab	584	SRR14199387	2015	A	G	0,817807	2021-02-04	United States
ORF1ab_3158_T	ORF1ab	3158	SRR14199387	9738	G	C	1	2021-02-04	United States
ORF1ab_3603_NA	ORF1ab	3603	SRR14199387	11074	C	-T	0,0573394	2021-02-04	United States
ORF1ab_3694_F	ORF1ab	3694	SRR14199387	11345	C	T	0,999401	2021-02-04	United States
ORF1ab_314_L	ORF1ab	314	SRR14199387	14408	C	T	0,997866	2021-02-04	United States
ORF1ab_976_L	ORF1ab	976	SRR14199387	16394	C	T	1	2021-02-04	United States
ORF1ab_1183_Y	ORF1ab	1183	SRR14199387	17014	G	T	1	2021-02-04	United States
S_13_I	S	13	SRR14199387	21600	G	T	0,996259	2021-02-04	United States
S_152_C	S	152	SRR14199387	22018	G	T	1	2021-02-04	United States
S_452_R	S	452	SRR14199387	22917	T	G	0,998716	2021-02-04	United States
S_614_G	S	614	SRR14199387	23403	A	G	1	2021-02-04	United States
S_765_L	S	765	SRR14199387	23856	G	T	0,875	2021-02-04	United States
ORF3a_57_H	ORF3a	57	SRR14199387	25563	G	T	0,999275	2021-02-04	United States
ORF3a_67_N	ORF3a	67	SRR14199387	25593	G	T	0,0893551	2021-02-04	United States
N_205_I	N	205	SRR14199387	28887	C	T	1	2021-02-04	United States
ORF1ab_265_I	ORF1ab	265	SRR14199388	1059	C	T	1	2021-02-12	United States
ORF1ab_753_I	ORF1ab	753	SRR14199388	2523	C	T	1	2021-02-12	United States
ORF1ab_3352_F	ORF1ab	3352	SRR14199388	10319	C	T	1	2021-02-12	United States
ORF1ab_3603_NA	ORF1ab	3603	SRR14199388	11074	C	-T	0,0660377	2021-02-12	United States
ORF1ab_314_L	ORF1ab	314	SRR14199388	14408	C	T	0,999334	2021-02-12	United States
ORF1ab_1291_V	ORF1ab	1291	SRR14199388	17339	C	T	0,131154	2021-02-12	United States
ORF1ab_2198_I	ORF1ab	2198	SRR14199388	20060	G	T	1	2021-02-12	United States
S_20_I	S	20	SRR14199388	21621	C	T	1	2021-02-12	United States
S_614_G	S	614	SRR14199388	23403	A	G	1	2021-02-12	United States
ORF3a_57_H	ORF3a	57	SRR14199388	25563	G	T	1	2021-02-12	United States
ORF3a_67_N	ORF3a	67	SRR14199388	25593	G	T	0,999298	2021-02-12	United States
ORF3a_155_Y	ORF3a	155	SRR14199388	25855	G	T	1	2021-02-12	United States
ORF3a_175_I	ORF3a	175	SRR14199388	25916	C	T	0,98659	2021-02-12	United States
ORF8_24_L	ORF8	24	SRR14199388	27964	C	T	1	2021-02-12	United States
ORF8_87_I	ORF8	87	SRR14199388	28153	C	T	0,99919	2021-02-12	United States
N_234_I	N	234	SRR14199388	28975	G	T	1	2021-02-12	United States
N_401_Y	N	401	SRR14199388	29474	G	T	1	2021-02-12	United States
ORF1ab_265_I	ORF1ab	265	SRR14199389	1059	C	T	0,996567	2021-02-04	United States
ORF1ab_3353_R	ORF1ab	3353	SRR14199389	10323	A	G	0,999358	2021-02-04	United States
ORF1ab_4205_V	ORF1ab	4205	SRR14199389	12878	A	G	0,999801	2021-02-04	United States
ORF1ab_314_L	ORF1ab	314	SRR14199389	14408	C	T	0,999613	2021-02-04	United States
ORF1ab_1183_Y	ORF1ab	1183	SRR14199389	17014	G	T	1	2021-02-04	United States
S_13_I	S	13	SRR14199389	21600	G	T	0,997525	2021-02-04	United States
S_152_C	S	152	SRR14199389	22018	G	T	1	2021-02-04	United States
S_452_R	S	452	SRR14199389	22917	T	G	0,998908	2021-02-04	United States
S_614_G	S	614	SRR14199389	23403	A	G	0,996226	2021-02-04	United States
ORF3a_57_H	ORF3a	57	SRR14199389	25563	G	T	1	2021-02-04	United States
ORF8_100_L	ORF8	100	SRR14199389	28191	G	T	0,99979	2021-02-04	United States
N_205_I	N	205	SRR14199389	28887	C	T	0,996627	2021-02-04	United States
N_234_I	N	234	SRR14199389	28975	G	T	1	2021-02-04	United States
ORF1ab_265_I	ORF1ab	265	SRR14199390	1059	C	T	0,998609	2021-02-04	United States
ORF1ab_3603_NA	ORF1ab	3603	SRR14199390	11074	C	-T	0,0589043	2021-02-04	United States
ORF1ab_4205_V	ORF1ab	4205	SRR14199390	12878	A	G	1	2021-02-04	United States
ORF1ab_314_L	ORF1ab	314	SRR14199390	14408	C	T	0,999127	2021-02-04	United States
ORF1ab_1183_Y	ORF1ab	1183	SRR14199390	17014	G	T	0,9997	2021-02-04	United States
ORF1ab_2172_NA	ORF1ab	2172	SRR14199390	19983	C	+T	0,0517172	2021-02-04	United States
S_13_I	S	13	SRR14199390	21600	G	T	0,999127	2021-02-04	United States
S_152_C	S	152	SRR14199390	22018	G	T	0,999395	2021-02-04	United States
S_452_R	S	452	SRR14199390	22917	T	G	0,998848	2021-02-04	United States
S_614_G	S	614	SRR14199390	23403	A	G	0,999163	2021-02-04	United States
ORF3a_57_H	ORF3a	57	SRR14199390	25563	G	T	0,999833	2021-02-04	United States
ORF8_100_L	ORF8	100	SRR14199390	28191	G	T	0,999862	2021-02-04	United States
N_205_I	N	205	SRR14199390	28887	C	T	0,993822	2021-02-04	United States
N_234_I	N	234	SRR14199390	28975	G	T	0,99853	2021-02-04	United States
N_379_I	N	379	SRR14199390	29409	C	T	0,880795	2021-02-04	United States
N_380_*	N	380	SRR14199390	29411	C	T	0,881404	2021-02-04	United States
N_380_L	N	380	SRR14199390	29412	A	T	0,880455	2021-02-04	United States
ORF1ab_265_I	ORF1ab	265	SRR14199391	1059	C	T	0,991974	2021-02-05	United States
ORF1ab_753_I	ORF1ab	753	SRR14199391	2523	C	T	1	2021-02-05	United States
ORF1ab_1976_NA	ORF1ab	1976	SRR14199391	6193	A	+C	0,0726257	2021-02-05	United States
ORF1ab_3352_F	ORF1ab	3352	SRR14199391	10319	C	T	1	2021-02-05	United States
ORF1ab_3603_NA	ORF1ab	3603	SRR14199391	11074	C	+T	0,059144	2021-02-05	United States
ORF1ab_314_L	ORF1ab	314	SRR14199391	14408	C	T	1	2021-02-05	United States
ORF1ab_2198_I	ORF1ab	2198	SRR14199391	20060	G	T	1	2021-02-05	United States
ORF1ab_2540_D	ORF1ab	2540	SRR14199391	21085	A	G	0,0650558	2021-02-05	United States
S_20_I	S	20	SRR14199391	21621	C	T	1	2021-02-05	United States
S_614_G	S	614	SRR14199391	23403	A	G	1	2021-02-05	United States
ORF3a_57_H	ORF3a	57	SRR14199391	25563	G	T	0,999295	2021-02-05	United States
ORF3a_155_Y	ORF3a	155	SRR14199391	25855	G	T	1	2021-02-05	United States
ORF3a_175_I	ORF3a	175	SRR14199391	25916	C	T	1	2021-02-05	United States
M_17_NA	M	17	SRR14199391	26573	T	-G	0,0704762	2021-02-05	United States
ORF8_87_I	ORF8	87	SRR14199391	28153	C	T	1	2021-02-05	United States
N_234_I	N	234	SRR14199391	28975	G	T	1	2021-02-05	United States
N_401_Y	N	401	SRR14199391	29474	G	T	1	2021-02-05	United States
N_404_A	N	404	SRR14199391	29483	T	G	0,85258	2021-02-05	United States
ORF1ab_265_I	ORF1ab	265	SRR14199392	1059	C	T	0,998319	2021-02-04	United States
ORF1ab_2128_V	ORF1ab	2128	SRR14199392	6648	C	T	0,99918	2021-02-04	United States
ORF1ab_3158_T	ORF1ab	3158	SRR14199392	9738	G	C	0,999418	2021-02-04	United States
ORF1ab_314_L	ORF1ab	314	SRR14199392	14408	C	T	0,997789	2021-02-04	United States
ORF1ab_976_L	ORF1ab	976	SRR14199392	16394	C	T	0,999163	2021-02-04	United States
ORF1ab_1183_Y	ORF1ab	1183	SRR14199392	17014	G	T	1	2021-02-04	United States
S_13_I	S	13	SRR14199392	21600	G	T	0,999768	2021-02-04	United States
S_258_L	S	258	SRR14199392	22335	G	T	1	2021-02-04	United States
S_452_R	S	452	SRR14199392	22917	T	G	0,998825	2021-02-04	United States
S_614_G	S	614	SRR14199392	23403	A	G	0,999439	2021-02-04	United States
ORF3a_57_H	ORF3a	57	SRR14199392	25563	G	T	0,999746	2021-02-04	United States
ORF8_65_V	ORF8	65	SRR14199392	28087	C	T	0,985149	2021-02-04	United States
N_205_I	N	205	SRR14199392	28887	C	T	0,993316	2021-02-04	United States
ORF1ab_265_I	ORF1ab	265	SRR14199393	1059	C	T	0,998267	2021-01-29	United States
ORF1ab_1760_I	ORF1ab	1760	SRR14199393	5544	C	T	0,994731	2021-01-29	United States
ORF1ab_3352_F	ORF1ab	3352	SRR14199393	10319	C	T	0,998169	2021-01-29	United States
ORF1ab_72_L	ORF1ab	72	SRR14199393	13682	A	T	0,994003	2021-01-29	United States
ORF1ab_314_L	ORF1ab	314	SRR14199393	14408	C	T	0,99872	2021-01-29	United States
ORF1ab_767_L	ORF1ab	767	SRR14199393	15766	G	T	0,999804	2021-01-29	United States
ORF1ab_1653_D	ORF1ab	1653	SRR14199393	18424	A	G	0,999699	2021-01-29	United States
ORF1ab_1691_L	ORF1ab	1691	SRR14199393	18538	G	T	0,999717	2021-01-29	United States
ORF1ab_2613_C	ORF1ab	2613	SRR14199393	21304	C	T	0,999831	2021-01-29	United States
S_614_G	S	614	SRR14199393	23403	A	G	0,99981	2021-01-29	United States
ORF3a_21_N	ORF3a	21	SRR14199393	25455	G	T	0,999369	2021-01-29	United States
ORF3a_57_H	ORF3a	57	SRR14199393	25563	G	T	0,999528	2021-01-29	United States
ORF3a_172_V	ORF3a	172	SRR14199393	25907	G	T	0,995952	2021-01-29	United States
ORF3a_180_P	ORF3a	180	SRR14199393	25930	T	C	0,999839	2021-01-29	United States
ORF8_24_L	ORF8	24	SRR14199393	27964	C	T	0,992328	2021-01-29	United States
N_67_S	N	67	SRR14199393	28472	C	T	0,998624	2021-01-29	United States
N_199_L	N	199	SRR14199393	28869	C	T	0,997801	2021-01-29	United States
N_389_L	N	389	SRR14199393	29439	A	T	0,999753	2021-01-29	United States
ORF1ab_265_I	ORF1ab	265	SRR14199394	1059	C	T	0,999223	2021-02-03	United States
ORF1ab_3352_F	ORF1ab	3352	SRR14199394	10319	C	T	0,999674	2021-02-03	United States
ORF1ab_314_L	ORF1ab	314	SRR14199394	14408	C	T	0,999818	2021-02-03	United States
ORF1ab_767_L	ORF1ab	767	SRR14199394	15766	G	T	0,999378	2021-02-03	United States
ORF1ab_1315_L	ORF1ab	1315	SRR14199394	17411	G	T	0,998781	2021-02-03	United States
ORF1ab_1653_D	ORF1ab	1653	SRR14199394	18424	A	G	0,999693	2021-02-03	United States
ORF1ab_1691_L	ORF1ab	1691	SRR14199394	18538	G	T	0,999357	2021-02-03	United States
ORF1ab_2613_C	ORF1ab	2613	SRR14199394	21304	C	T	1	2021-02-03	United States
S_227_L	S	227	SRR14199394	22241	G	T	1	2021-02-03	United States
S_614_G	S	614	SRR14199394	23403	A	G	0,994046	2021-02-03	United States
ORF3a_57_H	ORF3a	57	SRR14199394	25563	G	T	0,999598	2021-02-03	United States
ORF3a_172_V	ORF3a	172	SRR14199394	25907	G	T	1	2021-02-03	United States
ORF3a_180_P	ORF3a	180	SRR14199394	25930	T	C	1	2021-02-03	United States
ORF8_24_L	ORF8	24	SRR14199394	27964	C	T	0,997762	2021-02-03	United States
N_67_S	N	67	SRR14199394	28472	C	T	1	2021-02-03	United States
N_199_L	N	199	SRR14199394	28869	C	T	1	2021-02-03	United States
N_389_L	N	389	SRR14199394	29439	A	T	1	2021-02-03	United States
ORF1ab_265_I	ORF1ab	265	SRR14199395	1059	C	T	0,999388	2021-02-08	United States
ORF1ab_867_G	ORF1ab	867	SRR14199395	2865	A	G	0,999465	2021-02-08	United States
ORF1ab_3603_NA	ORF1ab	3603	SRR14199395	11074	C	-T	0,0519084	2021-02-08	United States
ORF1ab_4205_V	ORF1ab	4205	SRR14199395	12878	A	G	0,999769	2021-02-08	United States
ORF1ab_314_L	ORF1ab	314	SRR14199395	14408	C	T	0,999493	2021-02-08	United States
ORF1ab_1010_E	ORF1ab	1010	SRR14199395	16496	G	A	0,996367	2021-02-08	United States
ORF1ab_1183_Y	ORF1ab	1183	SRR14199395	17014	G	T	1	2021-02-08	United States
ORF1ab_2172_NA	ORF1ab	2172	SRR14199395	19983	C	+T	0,0530442	2021-02-08	United States
S_13_I	S	13	SRR14199395	21600	G	T	1	2021-02-08	United States
S_152_C	S	152	SRR14199395	22018	G	T	1	2021-02-08	United States
S_452_R	S	452	SRR14199395	22917	T	G	0,999478	2021-02-08	United States
S_614_G	S	614	SRR14199395	23403	A	G	0,998928	2021-02-08	United States
ORF3a_57_H	ORF3a	57	SRR14199395	25563	G	T	0,999356	2021-02-08	United States
E_54_NA	E	54	SRR14199395	26405	C	+T	0,0985498	2021-02-08	United States
E_55_F	E	55	SRR14199395	26408	C	T	1	2021-02-08	United States
ORF8_100_L	ORF8	100	SRR14199395	28191	G	T	0,999022	2021-02-08	United States
N_14_C	N	14	SRR14199395	28313	C	T	0,99771	2021-02-08	United States
N_205_I	N	205	SRR14199395	28887	C	T	0,997148	2021-02-08	United States
N_234_I	N	234	SRR14199395	28975	G	T	1	2021-02-08	United States
N_319_H	N	319	SRR14199395	29229	G	A	0,999611	2021-02-08	United States
ORF1ab_265_I	ORF1ab	265	SRR14199396	1059	C	T	0,999613	2021-02-04	United States
ORF1ab_3352_F	ORF1ab	3352	SRR14199396	10319	C	T	0,999525	2021-02-04	United States
ORF1ab_3603_NA	ORF1ab	3603	SRR14199396	11074	C	-T	0,052313	2021-02-04	United States
ORF1ab_314_L	ORF1ab	314	SRR14199396	14408	C	T	0,997794	2021-02-04	United States
ORF1ab_767_L	ORF1ab	767	SRR14199396	15766	G	T	1	2021-02-04	United States
ORF1ab_1653_D	ORF1ab	1653	SRR14199396	18424	A	G	0,999432	2021-02-04	United States
ORF1ab_1691_L	ORF1ab	1691	SRR14199396	18538	G	T	0,998469	2021-02-04	United States
ORF1ab_2613_C	ORF1ab	2613	SRR14199396	21304	C	T	0,996881	2021-02-04	United States
S_614_G	S	614	SRR14199396	23403	A	G	0,997841	2021-02-04	United States
ORF3a_57_H	ORF3a	57	SRR14199396	25563	G	T	0,999371	2021-02-04	United States
ORF3a_172_V	ORF3a	172	SRR14199396	25907	G	T	0,99345	2021-02-04	United States
ORF3a_180_P	ORF3a	180	SRR14199396	25930	T	C	0,999356	2021-02-04	United States
ORF3a_229_I	ORF3a	229	SRR14199396	26078	C	T	0,286678	2021-02-04	United States
ORF8_24_L	ORF8	24	SRR14199396	27964	C	T	0,998928	2021-02-04	United States
N_67_S	N	67	SRR14199396	28472	C	T	0,999714	2021-02-04	United States
N_199_L	N	199	SRR14199396	28869	C	T	0,995642	2021-02-04	United States
N_389_L	N	389	SRR14199396	29439	A	T	0,998596	2021-02-04	United States
ORF1ab_265_I	ORF1ab	265	SRR14199397	1059	C	T	0,998775	2021-02-04	United States
ORF1ab_3459_M	ORF1ab	3459	SRR14199397	10641	C	T	0,996672	2021-02-04	United States
ORF1ab_4205_V	ORF1ab	4205	SRR14199397	12878	A	G	0,999657	2021-02-04	United States
ORF1ab_314_L	ORF1ab	314	SRR14199397	14408	C	T	0,998589	2021-02-04	United States
ORF1ab_1183_Y	ORF1ab	1183	SRR14199397	17014	G	T	0,99982	2021-02-04	United States
S_13_I	S	13	SRR14199397	21600	G	T	0,999081	2021-02-04	United States
S_152_C	S	152	SRR14199397	22018	G	T	0,999266	2021-02-04	United States
S_452_R	S	452	SRR14199397	22917	T	G	0,998968	2021-02-04	United States
S_614_G	S	614	SRR14199397	23403	A	G	0,998927	2021-02-04	United States
ORF3a_57_H	ORF3a	57	SRR14199397	25563	G	T	0,999687	2021-02-04	United States
N_205_I	N	205	SRR14199397	28887	C	T	0,990582	2021-02-04	United States
ORF1ab_265_I	ORF1ab	265	SRR14199398	1059	C	T	0,999711	2021-02-08	United States
ORF1ab_516_V	ORF1ab	516	SRR14199398	1812	C	T	0,999815	2021-02-08	United States
ORF1ab_867_G	ORF1ab	867	SRR14199398	2865	A	G	1	2021-02-08	United States
ORF1ab_4205_V	ORF1ab	4205	SRR14199398	12878	A	G	0,999336	2021-02-08	United States
ORF1ab_314_L	ORF1ab	314	SRR14199398	14408	C	T	0,998304	2021-02-08	United States
ORF1ab_1010_E	ORF1ab	1010	SRR14199398	16496	G	A	0,996516	2021-02-08	United States
ORF1ab_1183_Y	ORF1ab	1183	SRR14199398	17014	G	T	0,999801	2021-02-08	United States
S_13_I	S	13	SRR14199398	21600	G	T	0,999243	2021-02-08	United States
S_152_C	S	152	SRR14199398	22018	G	T	0,999014	2021-02-08	United States
S_245_Y	S	245	SRR14199398	22295	C	T	0,0687225	2021-02-08	United States
S_452_R	S	452	SRR14199398	22917	T	G	0,999532	2021-02-08	United States
S_614_G	S	614	SRR14199398	23403	A	G	1	2021-02-08	United States
ORF3a_57_H	ORF3a	57	SRR14199398	25563	G	T	0,999668	2021-02-08	United States
E_54_NA	E	54	SRR14199398	26405	C	+T	0,0596011	2021-02-08	United States
E_55_F	E	55	SRR14199398	26408	C	T	0,999647	2021-02-08	United States
ORF8_100_L	ORF8	100	SRR14199398	28191	G	T	1	2021-02-08	United States
N_14_C	N	14	SRR14199398	28313	C	T	0,999791	2021-02-08	United States
N_205_I	N	205	SRR14199398	28887	C	T	0,996143	2021-02-08	United States
N_234_I	N	234	SRR14199398	28975	G	T	0,999603	2021-02-08	United States
N_319_H	N	319	SRR14199398	29229	G	A	0,999714	2021-02-08	United States
ORF1ab_265_I	ORF1ab	265	SRR14199399	1059	C	T	0,998069	2021-02-05	United States
ORF1ab_1640_S	ORF1ab	1640	SRR14199399	5183	C	T	0,999054	2021-02-05	United States
ORF1ab_4205_V	ORF1ab	4205	SRR14199399	12878	A	G	0,999749	2021-02-05	United States
ORF1ab_314_L	ORF1ab	314	SRR14199399	14408	C	T	0,99889	2021-02-05	United States
ORF1ab_884_Y	ORF1ab	884	SRR14199399	16117	G	T	0,9994	2021-02-05	United States
ORF1ab_976_S	ORF1ab	976	SRR14199399	16393	C	T	0,999732	2021-02-05	United States
ORF1ab_1183_Y	ORF1ab	1183	SRR14199399	17014	G	T	0,999562	2021-02-05	United States
ORF1ab_2517_I	ORF1ab	2517	SRR14199399	21017	C	T	0,996403	2021-02-05	United States
S_13_I	S	13	SRR14199399	21600	G	T	0,999336	2021-02-05	United States
S_26_S	S	26	SRR14199399	21638	C	T	0,999714	2021-02-05	United States
S_152_C	S	152	SRR14199399	22018	G	T	0,999234	2021-02-05	United States
S_452_R	S	452	SRR14199399	22917	T	G	0,999242	2021-02-05	United States
S_614_G	S	614	SRR14199399	23403	A	G	0,999505	2021-02-05	United States
ORF3a_57_H	ORF3a	57	SRR14199399	25563	G	T	0,998955	2021-02-05	United States
N_205_I	N	205	SRR14199399	28887	C	T	0,994918	2021-02-05	United States
ORF1ab_265_I	ORF1ab	265	SRR14199400	1059	C	T	0,998448	2021-02-04	United States
ORF1ab_607_H	ORF1ab	607	SRR14199400	2086	G	T	1	2021-02-04	United States
ORF1ab_3977_F	ORF1ab	3977	SRR14199400	12194	C	T	0,999064	2021-02-04	United States
ORF1ab_4205_V	ORF1ab	4205	SRR14199400	12878	A	G	0,999375	2021-02-04	United States
ORF1ab_4252_I	ORF1ab	4252	SRR14199400	13019	C	A	0,996796	2021-02-04	United States
ORF1ab_314_L	ORF1ab	314	SRR14199400	14408	C	T	0,99897	2021-02-04	United States
ORF1ab_1183_Y	ORF1ab	1183	SRR14199400	17014	G	T	0,99975	2021-02-04	United States
S_13_I	S	13	SRR14199400	21600	G	T	0,999641	2021-02-04	United States
S_152_C	S	152	SRR14199400	22018	G	T	1	2021-02-04	United States
S_452_R	S	452	SRR14199400	22917	T	G	0,998427	2021-02-04	United States
S_614_G	S	614	SRR14199400	23403	A	G	1	2021-02-04	United States
ORF3a_48_F	ORF3a	48	SRR14199400	25534	G	T	1	2021-02-04	United States
ORF3a_57_H	ORF3a	57	SRR14199400	25563	G	T	0,999371	2021-02-04	United States
N_205_I	N	205	SRR14199400	28887	C	T	0,992617	2021-02-04	United States
ORF1ab_265_I	ORF1ab	265	SRR14199401	1059	C	T	1	2021-02-04	United States
ORF1ab_4205_V	ORF1ab	4205	SRR14199401	12878	A	G	1	2021-02-04	United States
ORF1ab_314_L	ORF1ab	314	SRR14199401	14408	C	T	0,998405	2021-02-04	United States
ORF1ab_1183_Y	ORF1ab	1183	SRR14199401	17014	G	T	0,999829	2021-02-04	United States
S_13_I	S	13	SRR14199401	21600	G	T	0,999697	2021-02-04	United States
S_152_C	S	152	SRR14199401	22018	G	T	0,997654	2021-02-04	United States
S_452_R	S	452	SRR14199401	22917	T	G	0,999338	2021-02-04	United States
S_614_G	S	614	SRR14199401	23403	A	G	0,999592	2021-02-04	United States
ORF3a_57_H	ORF3a	57	SRR14199401	25563	G	T	0,999607	2021-02-04	United States
ORF8_100_L	ORF8	100	SRR14199401	28191	G	T	0,998738	2021-02-04	United States
N_205_I	N	205	SRR14199401	28887	C	T	0,996374	2021-02-04	United States
N_234_I	N	234	SRR14199401	28975	G	T	0,999526	2021-02-04	United States
ORF1ab_959_S	ORF1ab	959	SRR14199402	3140	C	T	1	2021-02-04	United States
ORF1ab_3153_S	ORF1ab	3153	SRR14199402	9723	T	C	0,999371	2021-02-04	United States
ORF1ab_3229_V	ORF1ab	3229	SRR14199402	9951	C	T	0,998349	2021-02-04	United States
ORF1ab_3255_I	ORF1ab	3255	SRR14199402	10029	C	T	1	2021-02-04	United States
ORF1ab_3618_V	ORF1ab	3618	SRR14199402	11117	A	G	0,99939	2021-02-04	United States
ORF1ab_4175_I	ORF1ab	4175	SRR14199402	12789	C	T	0,997929	2021-02-04	United States
ORF1ab_314_L	ORF1ab	314	SRR14199402	14408	C	T	0,998871	2021-02-04	United States
S_176_F	S	176	SRR14199402	22088	C	T	0,998778	2021-02-04	United States
S_181_A	S	181	SRR14199402	22104	G	C	0,997833	2021-02-04	United States
S_478_K	S	478	SRR14199402	22995	C	A	1	2021-02-04	United States
S_614_G	S	614	SRR14199402	23403	A	G	0,999376	2021-02-04	United States
S_681_H	S	681	SRR14199402	23604	C	A	0,999486	2021-02-04	United States
S_732_A	S	732	SRR14199402	23756	A	G	1	2021-02-04	United States
ORF3a_100_S	ORF3a	100	SRR14199402	25690	G	A	0,998736	2021-02-04	United States
ORF3a_125_I	ORF3a	125	SRR14199402	25767	G	C	1	2021-02-04	United States
N_74_V	N	74	SRR14199402	28493	A	G	0,999761	2021-02-04	United States
N_203_K	N	203	SRR14199402	28881	G	A	0,998855	2021-02-04	United States
N_204_R	N	204	SRR14199402	28883	G	C	1	2021-02-04	United States
ORF1ab_165_Y	ORF1ab	165	SRR14199403	758	C	T	0,999599	2021-02-04	United States
ORF1ab_265_I	ORF1ab	265	SRR14199403	1059	C	T	1	2021-02-04	United States
ORF1ab_3158_T	ORF1ab	3158	SRR14199403	9738	G	C	0,999604	2021-02-04	United States
ORF1ab_314_L	ORF1ab	314	SRR14199403	14408	C	T	0,99903	2021-02-04	United States
ORF1ab_976_L	ORF1ab	976	SRR14199403	16394	C	T	1	2021-02-04	United States
ORF1ab_1183_Y	ORF1ab	1183	SRR14199403	17014	G	T	0,999645	2021-02-04	United States
S_13_I	S	13	SRR14199403	21600	G	T	0,997633	2021-02-04	United States
S_452_R	S	452	SRR14199403	22917	T	G	1	2021-02-04	United States
S_614_G	S	614	SRR14199403	23403	A	G	0,999374	2021-02-04	United States
ORF3a_57_H	ORF3a	57	SRR14199403	25563	G	T	0,996328	2021-02-04	United States
ORF8_65_V	ORF8	65	SRR14199403	28087	C	T	0,992571	2021-02-04	United States
N_205_I	N	205	SRR14199403	28887	C	T	0,996721	2021-02-04	United States
ORF1ab_265_I	ORF1ab	265	SRR14199404	1059	C	T	0,99849	2021-02-17	United States
ORF1ab_2606_I	ORF1ab	2606	SRR14199404	8083	G	A	0,998412	2021-02-17	United States
ORF1ab_3058_I	ORF1ab	3058	SRR14199404	9438	C	T	0,996454	2021-02-17	United States
ORF1ab_3352_F	ORF1ab	3352	SRR14199404	10319	C	T	0,997074	2021-02-17	United States
ORF1ab_3580_Y	ORF1ab	3580	SRR14199404	11003	C	T	0,9989	2021-02-17	United States
ORF1ab_314_L	ORF1ab	314	SRR14199404	14408	C	T	0,997631	2021-02-17	United States
ORF1ab_1653_D	ORF1ab	1653	SRR14199404	18424	A	G	0,99975	2021-02-17	United States
ORF1ab_2613_C	ORF1ab	2613	SRR14199404	21304	C	T	0,999423	2021-02-17	United States
S_3_NA	S	3	SRR14199404	21569	G	+T	0,0714873	2021-02-17	United States
S_5_F	S	5	SRR14199404	21575	C	T	0,999283	2021-02-17	United States
S_614_G	S	614	SRR14199404	23403	A	G	0,998703	2021-02-17	United States
S_677_H	S	677	SRR14199404	23593	G	T	0,999763	2021-02-17	United States
ORF3a_28_L	ORF3a	28	SRR14199404	25474	T	C	0,999634	2021-02-17	United States
ORF3a_57_H	ORF3a	57	SRR14199404	25563	G	T	0,999623	2021-02-17	United States
ORF3a_108_F	ORF3a	108	SRR14199404	25714	C	T	0,99792	2021-02-17	United States
ORF3a_172_V	ORF3a	172	SRR14199404	25907	G	T	0,996272	2021-02-17	United States
ORF8_24_L	ORF8	24	SRR14199404	27964	C	T	0,991952	2021-02-17	United States
ORF8_67_F	ORF8	67	SRR14199404	28093	C	T	0,989812	2021-02-17	United States
ORF8_120_V	ORF8	120	SRR14199404	28251	T	G	0,978032	2021-02-17	United States
ORF8_121_L	ORF8	121	SRR14199404	28254	A	C	0,99925	2021-02-17	United States
N_67_S	N	67	SRR14199404	28472	C	T	0,998387	2021-02-17	United States
N_199_L	N	199	SRR14199404	28869	C	T	0,998659	2021-02-17	United States
N_377_Y	N	377	SRR14199404	29402	G	T	0,999176	2021-02-17	United States
ORF1ab_2697_G	ORF1ab	2697	SRR14199405	8354	C	G	0,0728155	2020-11-07	United States
ORF1ab_3763_I	ORF1ab	3763	SRR14199405	11552	G	A	1	2020-11-07	United States
ORF1ab_314_L	ORF1ab	314	SRR14199405	14408	C	T	1	2020-11-07	United States
S_614_G	S	614	SRR14199405	23403	A	G	1	2020-11-07	United States
S_616_K	S	616	SRR14199405	23410	C	A	1	2020-11-07	United States
S_681_H	S	681	SRR14199405	23604	C	A	1	2020-11-07	United States
ORF3a_227_R	ORF3a	227	SRR14199405	26072	A	G	1	2020-11-07	United States
N_194_L	N	194	SRR14199405	28854	C	T	1	2020-11-07	United States
ORF1ab_265_I	ORF1ab	265	SRR14199406	1059	C	T	0,998343	2021-02-04	United States
ORF1ab_2128_V	ORF1ab	2128	SRR14199406	6648	C	T	1	2021-02-04	United States
ORF1ab_3158_T	ORF1ab	3158	SRR14199406	9738	G	C	0,999709	2021-02-04	United States
ORF1ab_314_L	ORF1ab	314	SRR14199406	14408	C	T	0,998974	2021-02-04	United States
ORF1ab_976_L	ORF1ab	976	SRR14199406	16394	C	T	1	2021-02-04	United States
ORF1ab_1183_Y	ORF1ab	1183	SRR14199406	17014	G	T	0,999678	2021-02-04	United States
S_13_I	S	13	SRR14199406	21600	G	T	1	2021-02-04	United States
S_152_C	S	152	SRR14199406	22018	G	T	1	2021-02-04	United States
S_452_R	S	452	SRR14199406	22917	T	G	1	2021-02-04	United States
S_614_G	S	614	SRR14199406	23403	A	G	0,992333	2021-02-04	United States
ORF3a_57_H	ORF3a	57	SRR14199406	25563	G	T	0,999253	2021-02-04	United States
ORF8_65_V	ORF8	65	SRR14199406	28087	C	T	0,985931	2021-02-04	United States
N_205_I	N	205	SRR14199406	28887	C	T	1	2021-02-04	United States
ORF1ab_542_C	ORF1ab	542	SRR14199407	1889	C	T	0,980498	2021-02-03	United States
ORF1ab_959_S	ORF1ab	959	SRR14199407	3140	C	T	1	2021-02-03	United States
ORF1ab_3255_I	ORF1ab	3255	SRR14199407	10029	C	T	1	2021-02-03	United States
ORF1ab_3618_V	ORF1ab	3618	SRR14199407	11117	A	G	1	2021-02-03	United States
ORF1ab_4175_I	ORF1ab	4175	SRR14199407	12789	C	T	0,996983	2021-02-03	United States
ORF1ab_314_L	ORF1ab	314	SRR14199407	14408	C	T	0,997148	2021-02-03	United States
ORF1ab_899_I	ORF1ab	899	SRR14199407	16163	C	T	0,999459	2021-02-03	United States
ORF1ab_1315_C	ORF1ab	1315	SRR14199407	17410	C	T	0,998456	2021-02-03	United States
S_478_K	S	478	SRR14199407	22995	C	A	1	2021-02-03	United States
S_614_G	S	614	SRR14199407	23403	A	G	0,998983	2021-02-03	United States
S_681_H	S	681	SRR14199407	23604	C	A	1	2021-02-03	United States
S_732_A	S	732	SRR14199407	23756	A	G	1	2021-02-03	United States
S_1182_D	S	1182	SRR14199407	25108	A	C	1	2021-02-03	United States
ORF3a_103_NA	ORF3a	103	SRR14199407	25699	G	+CCC	0,899573	2021-02-03	United States
N_203_K	N	203	SRR14199407	28881	G	A	1	2021-02-03	United States
N_204_R	N	204	SRR14199407	28883	G	C	1	2021-02-03	United States
ORF1ab_1532_A	ORF1ab	1532	SRR14199408	4860	A	C	0,999541	2020-11-09	United States
ORF1ab_314_L	ORF1ab	314	SRR14199408	14408	C	T	0,998676	2020-11-09	United States
ORF1ab_2386_Y	ORF1ab	2386	SRR14199408	20623	G	T	0,999345	2020-11-09	United States
ORF1ab_2674_N	ORF1ab	2674	SRR14199408	21489	A	C	0,998953	2020-11-09	United States
S_614_G	S	614	SRR14199408	23403	A	G	0,999089	2020-11-09	United States
N_194_L	N	194	SRR14199408	28854	C	T	0,999708	2020-11-09	United States
N_289_H	N	289	SRR14199408	29140	G	T	0,994906	2020-11-09	United States
ORF1ab_265_I	ORF1ab	265	SRR14199409	1059	C	T	0,998388	2021-02-05	United States
ORF1ab_529_T	ORF1ab	529	SRR14199409	1851	T	C	0,999169	2021-02-05	United States
ORF1ab_3158_T	ORF1ab	3158	SRR14199409	9738	G	C	0,999801	2021-02-05	United States
ORF1ab_314_L	ORF1ab	314	SRR14199409	14408	C	T	0,997526	2021-02-05	United States
ORF1ab_976_L	ORF1ab	976	SRR14199409	16394	C	T	0,999165	2021-02-05	United States
ORF1ab_1183_Y	ORF1ab	1183	SRR14199409	17014	G	T	0,999387	2021-02-05	United States
S_13_I	S	13	SRR14199409	21600	G	T	1	2021-02-05	United States
S_152_C	S	152	SRR14199409	22018	G	T	0,999244	2021-02-05	United States
S_190_S	S	190	SRR14199409	22132	G	T	0,0570396	2021-02-05	United States
S_452_R	S	452	SRR14199409	22917	T	G	0,999402	2021-02-05	United States
S_614_G	S	614	SRR14199409	23403	A	G	0,99935	2021-02-05	United States
S_1117_I	S	1117	SRR14199409	24912	C	T	0,0664113	2021-02-05	United States
S_1252_F	S	1252	SRR14199409	25317	C	T	0,99914	2021-02-05	United States
ORF3a_57_H	ORF3a	57	SRR14199409	25563	G	T	0,999093	2021-02-05	United States
ORF3a_176_I	ORF3a	176	SRR14199409	25919	C	T	0,997244	2021-02-05	United States
N_205_I	N	205	SRR14199409	28887	C	T	0,985893	2021-02-05	United States
N_401_Y	N	401	SRR14199409	29474	G	T	0,999104	2021-02-05	United States
ORF1ab_84_NA	ORF1ab	84	SRR14199411	517	T	-ATG	0,247696	2021-02-04	United States
ORF1ab_95_F	ORF1ab	95	SRR14199411	548	A	T	0,171267	2021-02-04	United States
ORF1ab_265_I	ORF1ab	265	SRR14199411	1059	C	T	0,999194	2021-02-04	United States
ORF1ab_374_Y	ORF1ab	374	SRR14199411	1385	C	T	1	2021-02-04	United States
ORF1ab_806_I	ORF1ab	806	SRR14199411	2683	G	T	0,999425	2021-02-04	United States
ORF1ab_993_S	ORF1ab	993	SRR14199411	3242	G	A	0,996524	2021-02-04	United States
ORF1ab_3338_F	ORF1ab	3338	SRR14199411	10277	C	T	0,999854	2021-02-04	United States
ORF1ab_3750_I	ORF1ab	3750	SRR14199411	11514	C	T	0,996507	2021-02-04	United States
ORF1ab_3884_L	ORF1ab	3884	SRR14199411	11916	C	T	0,99936	2021-02-04	United States
ORF1ab_314_L	ORF1ab	314	SRR14199411	14408	C	T	0,999012	2021-02-04	United States
ORF1ab_1637_I	ORF1ab	1637	SRR14199411	18377	C	T	0,0577972	2021-02-04	United States
S_215_Y	S	215	SRR14199411	22205	G	T	1	2021-02-04	United States
S_477_N	S	477	SRR14199411	22992	G	A	0,999359	2021-02-04	United States
S_614_G	S	614	SRR14199411	23403	A	G	0,999378	2021-02-04	United States
ORF3a_57_H	ORF3a	57	SRR14199411	25563	G	T	0,999731	2021-02-04	United States
M_6_D	M	6	SRR14199411	26539	G	A	0,991883	2021-02-04	United States
ORF8_65_V	ORF8	65	SRR14199411	28087	C	T	0,997615	2021-02-04	United States
ORF1ab_971_L	ORF1ab	971	SRR14199412	3177	C	T	0,998739	2020-11-02	United States
ORF1ab_1305_N	ORF1ab	1305	SRR14199412	4180	G	T	0,105088	2020-11-02	United States
ORF1ab_2297_A	ORF1ab	2297	SRR14199412	7154	T	G	1	2020-11-02	United States
ORF1ab_3393_I	ORF1ab	3393	SRR14199412	10444	G	T	1	2020-11-02	United States
ORF1ab_3687_L	ORF1ab	3687	SRR14199412	11325	C	T	1	2020-11-02	United States
ORF1ab_314_L	ORF1ab	314	SRR14199412	14408	C	T	0,997984	2020-11-02	United States
ORF1ab_2431_V	ORF1ab	2431	SRR14199412	20759	C	T	1	2020-11-02	United States
S_614_G	S	614	SRR14199412	23403	A	G	0,997937	2020-11-02	United States
ORF7a_115_I	ORF7a	115	SRR14199412	27737	C	T	1	2020-11-02	United States
N_194_L	N	194	SRR14199412	28854	C	T	1	2020-11-02	United States
ORF1ab_265_I	ORF1ab	265	SRR14199413	1059	C	T	0,99794	2021-02-05	United States
ORF1ab_753_I	ORF1ab	753	SRR14199413	2523	C	T	0,999457	2021-02-05	United States
ORF1ab_3352_F	ORF1ab	3352	SRR14199413	10319	C	T	0,99981	2021-02-05	United States
ORF1ab_314_L	ORF1ab	314	SRR14199413	14408	C	T	0,997385	2021-02-05	United States
ORF1ab_2198_I	ORF1ab	2198	SRR14199413	20060	G	T	1	2021-02-05	United States
S_20_I	S	20	SRR14199413	21621	C	T	1	2021-02-05	United States
S_614_G	S	614	SRR14199413	23403	A	G	1	2021-02-05	United States
S_653_S	S	653	SRR14199413	23519	G	T	0,999547	2021-02-05	United States
S_655_Y	S	655	SRR14199413	23525	C	T	0,990769	2021-02-05	United States
ORF3a_57_H	ORF3a	57	SRR14199413	25563	G	T	0,999493	2021-02-05	United States
ORF3a_155_Y	ORF3a	155	SRR14199413	25855	G	T	1	2021-02-05	United States
ORF3a_175_I	ORF3a	175	SRR14199413	25916	C	T	0,977099	2021-02-05	United States
ORF8_24_L	ORF8	24	SRR14199413	27964	C	T	0,997297	2021-02-05	United States
ORF8_87_I	ORF8	87	SRR14199413	28153	C	T	0,994512	2021-02-05	United States
N_234_I	N	234	SRR14199413	28975	G	T	1	2021-02-05	United States
N_401_Y	N	401	SRR14199413	29474	G	T	1	2021-02-05	United States
ORF1ab_2926_F	ORF1ab	2926	SRR14199414	9042	C	T	0,999631	2020-11-02	United States
ORF1ab_3306_V	ORF1ab	3306	SRR14199414	10181	A	G	0,999676	2020-11-02	United States
ORF1ab_314_L	ORF1ab	314	SRR14199414	14408	C	T	0,998827	2020-11-02	United States
ORF1ab_730_A	ORF1ab	730	SRR14199414	15655	A	G	0,140109	2020-11-02	United States
ORF1ab_2431_V	ORF1ab	2431	SRR14199414	20759	C	T	0,999722	2020-11-02	United States
S_3_NA	S	3	SRR14199414	21569	G	+T	0,057652	2020-11-02	United States
S_5_F	S	5	SRR14199414	21575	C	T	0,998141	2020-11-02	United States
S_432_F	S	432	SRR14199414	22857	G	T	0,0698704	2020-11-02	United States
S_614_G	S	614	SRR14199414	23403	A	G	0,999092	2020-11-02	United States
N_194_L	N	194	SRR14199414	28854	C	T	0,99977	2020-11-02	United States
ORF1ab_265_I	ORF1ab	265	SRR14199415	1059	C	T	0,99875	2021-02-23	United States
ORF1ab_858_F	ORF1ab	858	SRR14199415	2838	C	T	0,9991	2021-02-23	United States
ORF1ab_1096_Q	ORF1ab	1096	SRR14199415	3552	C	A	0,999538	2021-02-23	United States
ORF1ab_4205_V	ORF1ab	4205	SRR14199415	12878	A	G	0,999872	2021-02-23	United States
ORF1ab_314_L	ORF1ab	314	SRR14199415	14408	C	T	0,995749	2021-02-23	United States
ORF1ab_1183_Y	ORF1ab	1183	SRR14199415	17014	G	T	0,999718	2021-02-23	United States
S_13_I	S	13	SRR14199415	21600	G	T	0,999326	2021-02-23	United States
S_152_C	S	152	SRR14199415	22018	G	T	0,998728	2021-02-23	United States
S_452_R	S	452	SRR14199415	22917	T	G	0,998481	2021-02-23	United States
S_614_G	S	614	SRR14199415	23403	A	G	0,999236	2021-02-23	United States
ORF3a_57_H	ORF3a	57	SRR14199415	25563	G	T	0,999565	2021-02-23	United States
ORF3a_185_H	ORF3a	185	SRR14199415	25947	G	C	0,997697	2021-02-23	United States
ORF6_31_H	ORF6	31	SRR14199415	27292	T	C	0,999924	2021-02-23	United States
N_205_I	N	205	SRR14199415	28887	C	T	0,991506	2021-02-23	United States
N_234_I	N	234	SRR14199415	28975	G	T	0,99911	2021-02-23	United States
ORF1ab_959_S	ORF1ab	959	SRR14199416	3140	C	T	0,999702	2021-02-03	United States
ORF1ab_1106_G	ORF1ab	1106	SRR14199416	3581	A	G	0,999662	2021-02-03	United States
ORF1ab_3255_I	ORF1ab	3255	SRR14199416	10029	C	T	0,998652	2021-02-03	United States
ORF1ab_3618_V	ORF1ab	3618	SRR14199416	11117	A	G	0,999476	2021-02-03	United States
ORF1ab_4175_I	ORF1ab	4175	SRR14199416	12789	C	T	0,99075	2021-02-03	United States
ORF1ab_314_L	ORF1ab	314	SRR14199416	14408	C	T	0,997841	2021-02-03	United States
ORF1ab_2179_Y	ORF1ab	2179	SRR14199416	20002	G	T	0,99974	2021-02-03	United States
S_478_K	S	478	SRR14199416	22995	C	A	0,99968	2021-02-03	United States
S_614_G	S	614	SRR14199416	23403	A	G	0,999324	2021-02-03	United States
S_681_H	S	681	SRR14199416	23604	C	A	0,999701	2021-02-03	United States
S_732_A	S	732	SRR14199416	23756	A	G	0,999713	2021-02-03	United States
ORF8_4_P	ORF8	4	SRR14199416	27904	T	C	0,997722	2021-02-03	United States
N_203_K	N	203	SRR14199416	28881	G	A	0,999916	2021-02-03	United States
N_204_R	N	204	SRR14199416	28883	G	C	0,999834	2021-02-03	United States
ORF1ab_1532_A	ORF1ab	1532	SRR14199417	4860	A	C	1	2020-11-03	United States
ORF1ab_314_L	ORF1ab	314	SRR14199417	14408	C	T	0,99956	2020-11-03	United States
ORF1ab_2386_Y	ORF1ab	2386	SRR14199417	20623	G	T	1	2020-11-03	United States
ORF1ab_2674_N	ORF1ab	2674	SRR14199417	21489	A	C	0,997059	2020-11-03	United States
S_614_G	S	614	SRR14199417	23403	A	G	0,996769	2020-11-03	United States
N_194_L	N	194	SRR14199417	28854	C	T	0,998361	2020-11-03	United States
N_289_H	N	289	SRR14199417	29140	G	T	0,994539	2020-11-03	United States
ORF1ab_265_I	ORF1ab	265	SRR14199418	1059	C	T	0,999568	2021-02-18	United States
ORF1ab_2606_I	ORF1ab	2606	SRR14199418	8083	G	A	0,999322	2021-02-18	United States
ORF1ab_3058_I	ORF1ab	3058	SRR14199418	9438	C	T	0,997259	2021-02-18	United States
ORF1ab_3352_F	ORF1ab	3352	SRR14199418	10319	C	T	0,998585	2021-02-18	United States
ORF1ab_3580_Y	ORF1ab	3580	SRR14199418	11003	C	T	0,999575	2021-02-18	United States
ORF1ab_314_L	ORF1ab	314	SRR14199418	14408	C	T	0,995981	2021-02-18	United States
ORF1ab_1653_D	ORF1ab	1653	SRR14199418	18424	A	G	1	2021-02-18	United States
ORF1ab_2613_C	ORF1ab	2613	SRR14199418	21304	C	T	1	2021-02-18	United States
S_3_NA	S	3	SRR14199418	21569	G	+T	0,0608466	2021-02-18	United States
S_5_F	S	5	SRR14199418	21575	C	T	1	2021-02-18	United States
S_614_G	S	614	SRR14199418	23403	A	G	0,999585	2021-02-18	United States
S_677_H	S	677	SRR14199418	23593	G	T	0,999785	2021-02-18	United States
ORF3a_28_L	ORF3a	28	SRR14199418	25474	T	C	0,999866	2021-02-18	United States
ORF3a_57_H	ORF3a	57	SRR14199418	25563	G	T	0,999414	2021-02-18	United States
ORF3a_108_F	ORF3a	108	SRR14199418	25714	C	T	1	2021-02-18	United States
ORF3a_172_V	ORF3a	172	SRR14199418	25907	G	T	0,998024	2021-02-18	United States
ORF8_24_L	ORF8	24	SRR14199418	27964	C	T	0,983836	2021-02-18	United States
ORF8_67_F	ORF8	67	SRR14199418	28093	C	T	0,998134	2021-02-18	United States
ORF8_120_V	ORF8	120	SRR14199418	28251	T	G	0,970199	2021-02-18	United States
ORF8_121_L	ORF8	121	SRR14199418	28254	A	C	1	2021-02-18	United States
N_67_S	N	67	SRR14199418	28472	C	T	0,998499	2021-02-18	United States
N_199_L	N	199	SRR14199418	28869	C	T	0,997911	2021-02-18	United States
N_377_Y	N	377	SRR14199418	29402	G	T	0,998376	2021-02-18	United States
ORF1ab_265_I	ORF1ab	265	SRR14199419	1059	C	T	1	2021-02-01	United States
ORF1ab_754_D	ORF1ab	754	SRR14199419	2527	G	T	0,999031	2021-02-01	United States
ORF1ab_1473_V	ORF1ab	1473	SRR14199419	4683	C	T	0,999843	2021-02-01	United States
ORF1ab_1545_Y	ORF1ab	1545	SRR14199419	4898	C	T	0,999616	2021-02-01	United States
ORF1ab_3595_G	ORF1ab	3595	SRR14199419	11049	T	G	0,999209	2021-02-01	United States
ORF1ab_3789_L	ORF1ab	3789	SRR14199419	11632	T	A	0,999447	2021-02-01	United States
ORF1ab_3790_F	ORF1ab	3790	SRR14199419	11634	G	T	0,999862	2021-02-01	United States
ORF1ab_4205_V	ORF1ab	4205	SRR14199419	12878	A	G	1	2021-02-01	United States
ORF1ab_314_L	ORF1ab	314	SRR14199419	14408	C	T	0,99935	2021-02-01	United States
ORF1ab_1183_Y	ORF1ab	1183	SRR14199419	17014	G	T	1	2021-02-01	United States
ORF1ab_1296_C	ORF1ab	1296	SRR14199419	17354	T	G	0,999761	2021-02-01	United States
S_5_F	S	5	SRR14199419	21575	C	T	1	2021-02-01	United States
S_13_I	S	13	SRR14199419	21600	G	T	1	2021-02-01	United States
S_152_C	S	152	SRR14199419	22018	G	T	1	2021-02-01	United States
S_452_R	S	452	SRR14199419	22917	T	G	0,999292	2021-02-01	United States
S_614_G	S	614	SRR14199419	23403	A	G	1	2021-02-01	United States
ORF3a_57_H	ORF3a	57	SRR14199419	25563	G	T	0,99944	2021-02-01	United States
M_2_S	M	2	SRR14199419	26526	G	T	0,133445	2021-02-01	United States
N_205_I	N	205	SRR14199419	28887	C	T	0,995565	2021-02-01	United States
N_325_I	N	325	SRR14199419	29247	C	T	0,99953	2021-02-01	United States
ORF1ab_265_I	ORF1ab	265	SRR14199420	1059	C	T	0,998362	2021-02-03	United States
ORF1ab_385_V	ORF1ab	385	SRR14199420	1419	C	T	1	2021-02-03	United States
ORF1ab_610_T	ORF1ab	610	SRR14199420	2093	T	A	0,0560174	2021-02-03	United States
ORF1ab_859_V	ORF1ab	859	SRR14199420	2841	C	T	1	2021-02-03	United States
ORF1ab_3352_F	ORF1ab	3352	SRR14199420	10319	C	T	0,997643	2021-02-03	United States
ORF1ab_314_L	ORF1ab	314	SRR14199420	14408	C	T	0,997591	2021-02-03	United States
ORF1ab_1596_I	ORF1ab	1596	SRR14199420	18255	G	T	0,999108	2021-02-03	United States
ORF1ab_1653_D	ORF1ab	1653	SRR14199420	18424	A	G	0,999505	2021-02-03	United States
ORF1ab_1693_I	ORF1ab	1693	SRR14199420	18546	G	A	1	2021-02-03	United States
ORF1ab_2613_C	ORF1ab	2613	SRR14199420	21304	C	T	1	2021-02-03	United States
S_3_NA	S	3	SRR14199420	21569	G	+T	0,505102	2021-02-03	United States
S_153_I	S	153	SRR14199420	22021	G	T	1	2021-02-03	United States
S_494_P	S	494	SRR14199420	23042	T	C	0,999833	2021-02-03	United States
S_614_G	S	614	SRR14199420	23403	A	G	0,999517	2021-02-03	United States
S_631_S	S	631	SRR14199420	23453	C	T	0,999104	2021-02-03	United States
S_769_V	S	769	SRR14199420	23868	G	T	0,999467	2021-02-03	United States
S_1153_Y	S	1153	SRR14199420	25019	G	T	0,999509	2021-02-03	United States
ORF3a_57_H	ORF3a	57	SRR14199420	25563	G	T	0,999804	2021-02-03	United States
ORF3a_71_I	ORF3a	71	SRR14199420	25603	C	A	0,696365	2021-02-03	United States
ORF3a_172_V	ORF3a	172	SRR14199420	25907	G	T	1	2021-02-03	United States
ORF8_24_L	ORF8	24	SRR14199420	27964	C	T	0,986742	2021-02-03	United States
N_67_S	N	67	SRR14199420	28472	C	T	1	2021-02-03	United States
N_163_H	N	163	SRR14199420	28762	A	C	1	2021-02-03	United States
N_199_L	N	199	SRR14199420	28869	C	T	1	2021-02-03	United States
N_231_NA	N	231	SRR14199420	28964	G	-A	0,0543478	2021-02-03	United States
ORF1ab_265_I	ORF1ab	265	SRR14199422	1059	C	T	0,999248	2021-02-03	United States
ORF1ab_541_V	ORF1ab	541	SRR14199422	1887	C	T	0,844016	2021-02-03	United States
ORF1ab_1260_T	ORF1ab	1260	SRR14199422	4044	A	C	0,999562	2021-02-03	United States
ORF1ab_2092_Y	ORF1ab	2092	SRR14199422	6539	C	T	0,928983	2021-02-03	United States
ORF1ab_3352_F	ORF1ab	3352	SRR14199422	10319	C	T	1	2021-02-03	United States
ORF1ab_4211_S	ORF1ab	4211	SRR14199422	12896	C	T	1	2021-02-03	United States
ORF1ab_314_L	ORF1ab	314	SRR14199422	14408	C	T	0,998883	2021-02-03	United States
ORF1ab_1653_D	ORF1ab	1653	SRR14199422	18424	A	G	1	2021-02-03	United States
ORF1ab_2612_L	ORF1ab	2612	SRR14199422	21302	C	T	1	2021-02-03	United States
ORF1ab_2613_S	ORF1ab	2613	SRR14199422	21304	C	A	1	2021-02-03	United States
S_614_G	S	614	SRR14199422	23403	A	G	0,999564	2021-02-03	United States
ORF3a_57_H	ORF3a	57	SRR14199422	25563	G	T	1	2021-02-03	United States
ORF3a_70_E	ORF3a	70	SRR14199422	25600	C	G	0,999742	2021-02-03	United States
ORF3a_89_I	ORF3a	89	SRR14199422	25658	C	T	0,705996	2021-02-03	United States
ORF3a_172_V	ORF3a	172	SRR14199422	25907	G	T	0,633711	2021-02-03	United States
ORF8_24_L	ORF8	24	SRR14199422	27964	C	T	0,997729	2021-02-03	United States
N_67_S	N	67	SRR14199422	28472	C	T	0,999711	2021-02-03	United States
N_199_L	N	199	SRR14199422	28869	C	T	1	2021-02-03	United States
ORF1ab_138_T	ORF1ab	138	SRR14199423	677	G	A	0,999202	2020-11-09	United States
ORF1ab_1429_I	ORF1ab	1429	SRR14199423	4551	C	T	1	2020-11-09	United States
ORF1ab_2123_V	ORF1ab	2123	SRR14199423	6633	C	T	1	2020-11-09	United States
ORF1ab_3603_NA	ORF1ab	3603	SRR14199423	11074	C	-T	0,0529197	2020-11-09	United States
ORF1ab_314_L	ORF1ab	314	SRR14199423	14408	C	T	0,993724	2020-11-09	United States
ORF1ab_1466_H	ORF1ab	1466	SRR14199423	17863	T	C	0,997137	2020-11-09	United States
S_5_F	S	5	SRR14199423	21575	C	T	1	2020-11-09	United States
S_614_G	S	614	SRR14199423	23403	A	G	0,999473	2020-11-09	United States
S_689_I	S	689	SRR14199423	23628	G	T	1	2020-11-09	United States
ORF8_67_F	ORF8	67	SRR14199423	28093	C	T	0,972912	2020-11-09	United States
N_182_T	N	182	SRR14199423	28817	G	A	0,997462	2020-11-09	United States
N_194_L	N	194	SRR14199423	28854	C	T	1	2020-11-09	United States
ORF1ab_265_I	ORF1ab	265	SRR14199424	1059	C	T	0,999245	2021-02-03	United States
ORF1ab_2365_V	ORF1ab	2365	SRR14199424	7358	A	G	0,999766	2021-02-03	United States
ORF1ab_3058_I	ORF1ab	3058	SRR14199424	9438	C	T	0,175145	2021-02-03	United States
ORF1ab_3352_F	ORF1ab	3352	SRR14199424	10319	C	T	0,998814	2021-02-03	United States
ORF1ab_314_L	ORF1ab	314	SRR14199424	14408	C	T	0,998534	2021-02-03	United States
ORF1ab_767_L	ORF1ab	767	SRR14199424	15766	G	T	0,999842	2021-02-03	United States
ORF1ab_1653_D	ORF1ab	1653	SRR14199424	18424	A	G	0,999663	2021-02-03	United States
ORF1ab_1691_L	ORF1ab	1691	SRR14199424	18538	G	T	0,998881	2021-02-03	United States
ORF1ab_2613_C	ORF1ab	2613	SRR14199424	21304	C	T	0,999494	2021-02-03	United States
S_614_G	S	614	SRR14199424	23403	A	G	0,999117	2021-02-03	United States
ORF3a_57_H	ORF3a	57	SRR14199424	25563	G	T	0,999794	2021-02-03	United States
ORF3a_69_S	ORF3a	69	SRR14199424	25598	G	C	0,999264	2021-02-03	United States
ORF3a_172_V	ORF3a	172	SRR14199424	25907	G	T	0,990949	2021-02-03	United States
ORF3a_180_P	ORF3a	180	SRR14199424	25930	T	C	0,999532	2021-02-03	United States
ORF8_24_L	ORF8	24	SRR14199424	27964	C	T	0,993791	2021-02-03	United States
N_67_S	N	67	SRR14199424	28472	C	T	0,998897	2021-02-03	United States
N_199_L	N	199	SRR14199424	28869	C	T	0,998139	2021-02-03	United States
N_389_L	N	389	SRR14199424	29439	A	T	0,99944	2021-02-03	United States
ORF1ab_1532_A	ORF1ab	1532	SRR14199425	4860	A	C	1	2020-11-10	United States
ORF1ab_314_L	ORF1ab	314	SRR14199425	14408	C	T	0,999516	2020-11-10	United States
ORF1ab_2386_Y	ORF1ab	2386	SRR14199425	20623	G	T	1	2020-11-10	United States
ORF1ab_2674_N	ORF1ab	2674	SRR14199425	21489	A	C	0,996885	2020-11-10	United States
S_614_G	S	614	SRR14199425	23403	A	G	0,999251	2020-11-10	United States
N_194_L	N	194	SRR14199425	28854	C	T	1	2020-11-10	United States
N_289_H	N	289	SRR14199425	29140	G	T	0,995112	2020-11-10	United States
ORF1ab_181_T	ORF1ab	181	SRR14199426	806	G	A	1	2021-02-05	United States
ORF1ab_690_V	ORF1ab	690	SRR14199426	2334	C	T	1	2021-02-05	United States
ORF1ab_1314_V	ORF1ab	1314	SRR14199426	4206	C	T	0,999436	2021-02-05	United States
ORF1ab_1625_E	ORF1ab	1625	SRR14199426	5140	C	A	1	2021-02-05	United States
ORF1ab_1921_L	ORF1ab	1921	SRR14199426	6027	C	T	1	2021-02-05	United States
ORF1ab_2637_T	ORF1ab	2637	SRR14199426	8174	G	A	1	2021-02-05	United States
ORF1ab_314_L	ORF1ab	314	SRR14199426	14408	C	T	1	2021-02-05	United States
ORF1ab_2198_I	ORF1ab	2198	SRR14199426	20060	G	T	1	2021-02-05	United States
S_54_F	S	54	SRR14199426	21724	G	T	0,998786	2021-02-05	United States
S_520_S	S	520	SRR14199426	23120	G	T	1	2021-02-05	United States
S_614_G	S	614	SRR14199426	23403	A	G	0,990323	2021-02-05	United States
S_675_H	S	675	SRR14199426	23587	G	C	1	2021-02-05	United States
S_834_T	S	834	SRR14199426	24063	T	C	0,06875	2021-02-05	United States
S_1180_L	S	1180	SRR14199426	25101	A	T	0,997468	2021-02-05	United States
E_71_S	E	71	SRR14199426	26455	C	T	1	2021-02-05	United States
ORF1ab_265_I	ORF1ab	265	SRR14199427	1059	C	T	0,999022	2021-02-03	United States
ORF1ab_568_I	ORF1ab	568	SRR14199427	1968	C	T	0,999561	2021-02-03	United States
ORF1ab_592_I	ORF1ab	592	SRR14199427	2040	C	T	0,999704	2021-02-03	United States
ORF1ab_4063_S	ORF1ab	4063	SRR14199427	12452	C	T	0,291667	2021-02-03	United States
ORF1ab_4205_V	ORF1ab	4205	SRR14199427	12878	A	G	0,999857	2021-02-03	United States
ORF1ab_302_S	ORF1ab	302	SRR14199427	14371	G	T	0,999258	2021-02-03	United States
ORF1ab_314_L	ORF1ab	314	SRR14199427	14408	C	T	0,998239	2021-02-03	United States
ORF1ab_1183_Y	ORF1ab	1183	SRR14199427	17014	G	T	0,999773	2021-02-03	United States
S_13_I	S	13	SRR14199427	21600	G	T	0,999576	2021-02-03	United States
S_22_I	S	22	SRR14199427	21627	C	T	0,999594	2021-02-03	United States
S_152_C	S	152	SRR14199427	22018	G	T	0,999143	2021-02-03	United States
S_452_R	S	452	SRR14199427	22917	T	G	0,999217	2021-02-03	United States
S_614_G	S	614	SRR14199427	23403	A	G	0,999426	2021-02-03	United States
S_1171_S	S	1171	SRR14199427	25073	G	A	0,988226	2021-02-03	United States
ORF3a_57_H	ORF3a	57	SRR14199427	25563	G	T	0,99928	2021-02-03	United States
ORF7b_32_F	ORF7b	32	SRR14199427	27849	C	T	0,992941	2021-02-03	United States
N_205_I	N	205	SRR14199427	28887	C	T	0,992835	2021-02-03	United States
ORF1ab_265_I	ORF1ab	265	SRR14199428	1059	C	T	0,999359	2021-02-04	United States
ORF1ab_1532_G	ORF1ab	1532	SRR14199428	4860	A	G	0,0530825	2021-02-04	United States
ORF1ab_2004_R	ORF1ab	2004	SRR14199428	6276	A	G	0,999578	2021-02-04	United States
ORF1ab_3158_T	ORF1ab	3158	SRR14199428	9738	G	C	0,999685	2021-02-04	United States
ORF1ab_314_L	ORF1ab	314	SRR14199428	14408	C	T	0,999669	2021-02-04	United States
ORF1ab_976_L	ORF1ab	976	SRR14199428	16394	C	T	1	2021-02-04	United States
ORF1ab_1183_Y	ORF1ab	1183	SRR14199428	17014	G	T	1	2021-02-04	United States
ORF1ab_2172_NA	ORF1ab	2172	SRR14199428	19983	C	+T	0,0504202	2021-02-04	United States
ORF1ab_2613_S	ORF1ab	2613	SRR14199428	21304	C	A	1	2021-02-04	United States
ORF1ab_2613_H	ORF1ab	2613	SRR14199428	21305	G	A	1	2021-02-04	United States
S_152_C	S	152	SRR14199428	22018	G	T	1	2021-02-04	United States
S_452_R	S	452	SRR14199428	22917	T	G	0,995511	2021-02-04	United States
S_614_G	S	614	SRR14199428	23403	A	G	1	2021-02-04	United States
ORF3a_57_H	ORF3a	57	SRR14199428	25563	G	T	0,999661	2021-02-04	United States
M_70_F	M	70	SRR14199428	26730	G	T	0,180408	2021-02-04	United States
N_205_I	N	205	SRR14199428	28887	C	T	1	2021-02-04	United States
ORF1ab_561_NA	ORF1ab	561	SRR14199429	1946	G	+T	0,0505618	2020-11-09	United States
ORF1ab_665_I	ORF1ab	665	SRR14199429	2258	G	A	1	2020-11-09	United States
ORF1ab_1617_NA	ORF1ab	1617	SRR14199429	5116	A	-T	0,0509978	2020-11-09	United States
ORF1ab_2059_R	ORF1ab	2059	SRR14199429	6441	A	G	1	2020-11-09	United States
ORF1ab_2832_D	ORF1ab	2832	SRR14199429	8760	C	A	0,0549699	2020-11-09	United States
ORF1ab_2980_G	ORF1ab	2980	SRR14199429	9204	A	G	0,999788	2020-11-09	United States
ORF1ab_4164_I	ORF1ab	4164	SRR14199429	12756	C	T	0,987022	2020-11-09	United States
ORF1ab_314_L	ORF1ab	314	SRR14199429	14408	C	T	0,998028	2020-11-09	United States
ORF1ab_1137_I	ORF1ab	1137	SRR14199429	16877	C	T	0,0518289	2020-11-09	United States
ORF1ab_2361_E	ORF1ab	2361	SRR14199429	20550	T	G	0,999813	2020-11-09	United States
ORF1ab_2545_NA	ORF1ab	2545	SRR14199429	21101	G	+T	0,0735516	2020-11-09	United States
S_614_G	S	614	SRR14199429	23403	A	G	0,999747	2020-11-09	United States
N_194_L	N	194	SRR14199429	28854	C	T	0,999368	2020-11-09	United States
N_371_Y	N	371	SRR14199429	29384	G	T	1	2020-11-09	United States
N_391_I	N	391	SRR14199429	29445	C	T	1	2020-11-09	United States
ORF1ab_265_I	ORF1ab	265	SRR14199430	1059	C	T	0,997747	2021-02-04	United States
ORF1ab_533_F	ORF1ab	533	SRR14199430	1862	C	T	0,999636	2021-02-04	United States
ORF1ab_2066_M	ORF1ab	2066	SRR14199430	6461	G	A	1	2021-02-04	United States
ORF1ab_3352_F	ORF1ab	3352	SRR14199430	10319	C	T	0,999105	2021-02-04	United States
ORF1ab_34_V	ORF1ab	34	SRR14199430	13568	C	T	0,995089	2021-02-04	United States
ORF1ab_314_L	ORF1ab	314	SRR14199430	14408	C	T	0,998529	2021-02-04	United States
ORF1ab_1653_D	ORF1ab	1653	SRR14199430	18424	A	G	0,999684	2021-02-04	United States
ORF1ab_2613_C	ORF1ab	2613	SRR14199430	21304	C	T	1	2021-02-04	United States
S_9_S	S	9	SRR14199430	21587	C	T	0,998867	2021-02-04	United States
S_614_G	S	614	SRR14199430	23403	A	G	0,999351	2021-02-04	United States
ORF3a_57_H	ORF3a	57	SRR14199430	25563	G	T	0,998898	2021-02-04	United States
ORF3a_172_V	ORF3a	172	SRR14199430	25907	G	T	0,991893	2021-02-04	United States
M_107_H	M	107	SRR14199430	26842	G	A	0,798742	2021-02-04	United States
ORF8_24_L	ORF8	24	SRR14199430	27964	C	T	0,990586	2021-02-04	United States
N_67_S	N	67	SRR14199430	28472	C	T	0,999331	2021-02-04	United States
N_90_S	N	90	SRR14199430	28541	G	T	0,999819	2021-02-04	United States
N_199_L	N	199	SRR14199430	28869	C	T	0,998929	2021-02-04	United States
ORF1ab_265_I	ORF1ab	265	SRR14199431	1059	C	T	0,998314	2021-02-05	United States
ORF1ab_2299_N	ORF1ab	2299	SRR14199431	7160	G	A	0,99963	2021-02-05	United States
ORF1ab_4205_V	ORF1ab	4205	SRR14199431	12878	A	G	0,999518	2021-02-05	United States
ORF1ab_314_L	ORF1ab	314	SRR14199431	14408	C	T	0,9955	2021-02-05	United States
ORF1ab_1183_Y	ORF1ab	1183	SRR14199431	17014	G	T	0,999671	2021-02-05	United States
S_3_NA	S	3	SRR14199431	21569	G	+T	0,0617573	2021-02-05	United States
S_5_F	S	5	SRR14199431	21575	C	T	0,998774	2021-02-05	United States
S_13_I	S	13	SRR14199431	21600	G	T	0,997	2021-02-05	United States
S_152_C	S	152	SRR14199431	22018	G	T	0,998894	2021-02-05	United States
S_452_R	S	452	SRR14199431	22917	T	G	0,998724	2021-02-05	United States
S_614_G	S	614	SRR14199431	23403	A	G	0,999081	2021-02-05	United States
ORF3a_57_H	ORF3a	57	SRR14199431	25563	G	T	0,999276	2021-02-05	United States
ORF8_38_L	ORF8	38	SRR14199431	28006	C	T	0,999411	2021-02-05	United States
ORF8_100_L	ORF8	100	SRR14199431	28191	G	T	0,999785	2021-02-05	United States
N_16_M	N	16	SRR14199431	28320	C	T	0,999353	2021-02-05	United States
N_205_I	N	205	SRR14199431	28887	C	T	0,996231	2021-02-05	United States
N_234_I	N	234	SRR14199431	28975	G	T	0,99943	2021-02-05	United States
ORF1ab_265_I	ORF1ab	265	SRR14199432	1059	C	T	0,998108	2021-02-04	United States
ORF1ab_730_F	ORF1ab	730	SRR14199432	2453	C	T	0,23166	2021-02-04	United States
ORF1ab_1429_I	ORF1ab	1429	SRR14199432	4551	C	T	0,999814	2021-02-04	United States
ORF1ab_2606_I	ORF1ab	2606	SRR14199432	8083	G	A	0,998698	2021-02-04	United States
ORF1ab_3352_F	ORF1ab	3352	SRR14199432	10319	C	T	0,998655	2021-02-04	United States
ORF1ab_3663_V	ORF1ab	3663	SRR14199432	11252	A	G	0,999741	2021-02-04	United States
ORF1ab_314_L	ORF1ab	314	SRR14199432	14408	C	T	0,998416	2021-02-04	United States
ORF1ab_1493_I	ORF1ab	1493	SRR14199432	17944	G	A	0,997644	2021-02-04	United States
ORF1ab_1653_D	ORF1ab	1653	SRR14199432	18424	A	G	0,999885	2021-02-04	United States
ORF1ab_2613_C	ORF1ab	2613	SRR14199432	21304	C	T	0,999238	2021-02-04	United States
S_614_G	S	614	SRR14199432	23403	A	G	0,998932	2021-02-04	United States
ORF3a_57_H	ORF3a	57	SRR14199432	25563	G	T	0,9992	2021-02-04	United States
ORF3a_73_I	ORF3a	73	SRR14199432	25609	C	A	0,996671	2021-02-04	United States
ORF3a_172_V	ORF3a	172	SRR14199432	25907	G	T	1	2021-02-04	United States
ORF8_24_L	ORF8	24	SRR14199432	27964	C	T	0,99373	2021-02-04	United States
N_40_C	N	40	SRR14199432	28391	C	T	0,227535	2021-02-04	United States
N_67_S	N	67	SRR14199432	28472	C	T	0,997942	2021-02-04	United States
N_199_L	N	199	SRR14199432	28869	C	T	0,997506	2021-02-04	United States
N_289_H	N	289	SRR14199432	29140	G	T	0,993105	2021-02-04	United States
ORF1ab_265_I	ORF1ab	265	SRR14199433	1059	C	T	0,997969	2020-11-06	United States
ORF1ab_1198_L	ORF1ab	1198	SRR14199433	3858	A	T	1	2020-11-06	United States
ORF1ab_2283_I	ORF1ab	2283	SRR14199433	7113	C	T	1	2020-11-06	United States
ORF1ab_3346_K	ORF1ab	3346	SRR14199433	10301	C	A	0,139004	2020-11-06	United States
ORF1ab_3352_F	ORF1ab	3352	SRR14199433	10319	C	T	0,999311	2020-11-06	United States
ORF1ab_314_L	ORF1ab	314	SRR14199433	14408	C	T	0,998847	2020-11-06	United States
ORF1ab_1167_K	ORF1ab	1167	SRR14199433	16966	G	A	0,99974	2020-11-06	United States
ORF1ab_1653_D	ORF1ab	1653	SRR14199433	18424	A	G	1	2020-11-06	United States
ORF1ab_2613_C	ORF1ab	2613	SRR14199433	21304	C	T	1	2020-11-06	United States
S_3_NA	S	3	SRR14199433	21569	G	+T	0,0586207	2020-11-06	United States
S_5_F	S	5	SRR14199433	21575	C	T	1	2020-11-06	United States
S_614_G	S	614	SRR14199433	23403	A	G	0,99952	2020-11-06	United States
ORF3a_57_H	ORF3a	57	SRR14199433	25563	G	T	0,999645	2020-11-06	United States
ORF3a_172_V	ORF3a	172	SRR14199433	25907	G	T	0,992322	2020-11-06	United States
ORF8_24_L	ORF8	24	SRR14199433	27964	C	T	0,997207	2020-11-06	United States
N_67_S	N	67	SRR14199433	28472	C	T	0,998599	2020-11-06	United States
N_199_L	N	199	SRR14199433	28869	C	T	0,999253	2020-11-06	United States
ORF1ab_1847_R	ORF1ab	1847	SRR14199434	5804	T	C	0,99949	2021-02-03	United States
ORF1ab_1862_S	ORF1ab	1862	SRR14199434	5849	C	T	0,999037	2021-02-03	United States
ORF1ab_2007_I	ORF1ab	2007	SRR14199434	6285	C	T	0,999793	2021-02-03	United States
ORF1ab_314_L	ORF1ab	314	SRR14199434	14408	C	T	0,99817	2021-02-03	United States
ORF1ab_1567_L	ORF1ab	1567	SRR14199434	18167	C	T	0,995308	2021-02-03	United States
ORF1ab_2172_NA	ORF1ab	2172	SRR14199434	19983	C	+T	0,05	2021-02-03	United States
S_67_V	S	67	SRR14199434	21762	C	T	0,999819	2021-02-03	United States
S_614_G	S	614	SRR14199434	23403	A	G	0,999718	2021-02-03	United States
ORF3a_110_S	ORF3a	110	SRR14199434	25720	G	T	0,998888	2021-02-03	United States
ORF8_32_L	ORF8	32	SRR14199434	27987	G	T	0,999361	2021-02-03	United States
N_194_L	N	194	SRR14199434	28854	C	T	0,999758	2021-02-03	United States
ORF1ab_265_I	ORF1ab	265	SRR14199435	1059	C	T	1	2021-02-03	United States
ORF1ab_2667_C	ORF1ab	2667	SRR14199435	8264	G	T	0,998727	2021-02-03	United States
ORF1ab_3352_F	ORF1ab	3352	SRR14199435	10319	C	T	0,999727	2021-02-03	United States
ORF1ab_314_L	ORF1ab	314	SRR14199435	14408	C	T	0,998974	2021-02-03	United States
ORF1ab_977_S	ORF1ab	977	SRR14199435	16396	G	A	0,140014	2021-02-03	United States
ORF1ab_1653_D	ORF1ab	1653	SRR14199435	18424	A	G	1	2021-02-03	United States
ORF1ab_2613_C	ORF1ab	2613	SRR14199435	21304	C	T	1	2021-02-03	United States
S_614_G	S	614	SRR14199435	23403	A	G	0,999797	2021-02-03	United States
ORF3a_57_H	ORF3a	57	SRR14199435	25563	G	T	0,999826	2021-02-03	United States
ORF3a_172_V	ORF3a	172	SRR14199435	25907	G	T	0,996145	2021-02-03	United States
ORF3a_223_I	ORF3a	223	SRR14199435	26060	C	T	0,995668	2021-02-03	United States
ORF8_19_K	ORF8	19	SRR14199435	27948	G	A	1	2021-02-03	United States
ORF8_24_L	ORF8	24	SRR14199435	27964	C	T	0,998832	2021-02-03	United States
N_67_S	N	67	SRR14199435	28472	C	T	0,99793	2021-02-03	United States
N_199_L	N	199	SRR14199435	28869	C	T	0,995724	2021-02-03	United States
ORF1ab_959_S	ORF1ab	959	SRR14199436	3140	C	T	0,999539	2021-02-03	United States
ORF1ab_3064_C	ORF1ab	3064	SRR14199436	9456	T	G	0,999518	2021-02-03	United States
ORF1ab_3255_I	ORF1ab	3255	SRR14199436	10029	C	T	0,997896	2021-02-03	United States
ORF1ab_3618_V	ORF1ab	3618	SRR14199436	11117	A	G	0,99921	2021-02-03	United States
ORF1ab_4175_I	ORF1ab	4175	SRR14199436	12789	C	T	0,999223	2021-02-03	United States
ORF1ab_314_L	ORF1ab	314	SRR14199436	14408	C	T	0,999494	2021-02-03	United States
S_478_K	S	478	SRR14199436	22995	C	A	1	2021-02-03	United States
S_614_G	S	614	SRR14199436	23403	A	G	0,999123	2021-02-03	United States
S_681_H	S	681	SRR14199436	23604	C	A	1	2021-02-03	United States
S_732_A	S	732	SRR14199436	23756	A	G	1	2021-02-03	United States
N_203_K	N	203	SRR14199436	28881	G	A	1	2021-02-03	United States
N_204_R	N	204	SRR14199436	28883	G	C	1	2021-02-03	United States
ORF1ab_642_F	ORF1ab	642	SRR14199437	2189	C	T	0,939055	2021-02-04	United States
ORF1ab_751_L	ORF1ab	751	SRR14199437	2516	G	T	0,996942	2021-02-04	United States
ORF1ab_1912_V	ORF1ab	1912	SRR14199437	5999	A	G	1	2021-02-04	United States
ORF1ab_3353_R	ORF1ab	3353	SRR14199437	10323	A	G	1	2021-02-04	United States
ORF1ab_314_L	ORF1ab	314	SRR14199437	14408	C	T	0,999143	2021-02-04	United States
ORF1ab_2172_NA	ORF1ab	2172	SRR14199437	19983	C	+T	0,0542245	2021-02-04	United States
S_138_Y	S	138	SRR14199437	21974	G	T	0,993651	2021-02-04	United States
S_614_G	S	614	SRR14199437	23403	A	G	0,999405	2021-02-04	United States
ORF3a_62_T	ORF3a	62	SRR14199437	25577	T	C	1	2021-02-04	United States
N_9_H	N	9	SRR14199437	28300	G	T	0,999562	2021-02-04	United States
N_194_L	N	194	SRR14199437	28854	C	T	0,999451	2021-02-04	United States
N_234_I	N	234	SRR14199437	28975	G	T	1	2021-02-04	United States
ORF10_24_C	ORF10	24	SRR14199437	29627	C	T	0,999509	2021-02-04	United States
ORF1ab_1854_I	ORF1ab	1854	SRR14199438	5826	C	T	0,999725	2020-11-05	United States
ORF1ab_314_L	ORF1ab	314	SRR14199438	14408	C	T	0,998588	2020-11-05	United States
S_614_G	S	614	SRR14199438	23403	A	G	0,998762	2020-11-05	United States
S_732_A	S	732	SRR14199438	23756	A	G	0,999609	2020-11-05	United States
ORF3a_104_NA	ORF3a	104	SRR14199438	25703	C	+T	0,0804808	2020-11-05	United States
ORF3a_106_F	ORF3a	106	SRR14199438	25708	C	T	0,999464	2020-11-05	United States
N_203_K	N	203	SRR14199438	28881	G	A	1	2020-11-05	United States
N_204_R	N	204	SRR14199438	28883	G	C	1	2020-11-05	United States
ORF10_10_L	ORF10	10	SRR14199438	29586	C	T	0,99933	2020-11-05	United States
ORF1ab_265_I	ORF1ab	265	SRR14199439	1059	C	T	0,998988	2021-02-04	United States
ORF1ab_410_L	ORF1ab	410	SRR14199439	1493	G	T	0,209914	2021-02-04	United States
ORF1ab_1158_S	ORF1ab	1158	SRR14199439	3737	C	T	0,999429	2021-02-04	United States
ORF1ab_1722_L	ORF1ab	1722	SRR14199439	5429	G	T	0,999809	2021-02-04	United States
ORF1ab_2697_G	ORF1ab	2697	SRR14199439	8354	C	G	0,0570934	2021-02-04	United States
ORF1ab_3603_NA	ORF1ab	3603	SRR14199439	11074	C	-T	0,0507169	2021-02-04	United States
ORF1ab_4205_V	ORF1ab	4205	SRR14199439	12878	A	G	0,999821	2021-02-04	United States
ORF1ab_314_L	ORF1ab	314	SRR14199439	14408	C	T	0,998614	2021-02-04	United States
ORF1ab_1183_Y	ORF1ab	1183	SRR14199439	17014	G	T	0,999706	2021-02-04	United States
ORF1ab_2172_NA	ORF1ab	2172	SRR14199439	19983	C	+T	0,0538901	2021-02-04	United States
S_13_I	S	13	SRR14199439	21600	G	T	0,999587	2021-02-04	United States
S_152_C	S	152	SRR14199439	22018	G	T	0,998987	2021-02-04	United States
S_452_R	S	452	SRR14199439	22917	T	G	0,999184	2021-02-04	United States
S_604_N	S	604	SRR14199439	23373	C	A	0,99908	2021-02-04	United States
S_614_G	S	614	SRR14199439	23403	A	G	1	2021-02-04	United States
ORF3a_57_H	ORF3a	57	SRR14199439	25563	G	T	0,999814	2021-02-04	United States
ORF8_38_L	ORF8	38	SRR14199439	28006	C	T	1	2021-02-04	United States
N_205_I	N	205	SRR14199439	28887	C	T	0,997047	2021-02-04	United States
ORF1ab_265_I	ORF1ab	265	SRR14199440	1059	C	T	0,999293	2021-02-03	United States
ORF1ab_398_C	ORF1ab	398	SRR14199440	1457	C	T	1	2021-02-03	United States
ORF1ab_798_N	ORF1ab	798	SRR14199440	2659	G	T	1	2021-02-03	United States
ORF1ab_4205_V	ORF1ab	4205	SRR14199440	12878	A	G	0,999815	2021-02-03	United States
ORF1ab_314_L	ORF1ab	314	SRR14199440	14408	C	T	0,998395	2021-02-03	United States
ORF1ab_1183_Y	ORF1ab	1183	SRR14199440	17014	G	T	1	2021-02-03	United States
S_152_C	S	152	SRR14199440	22018	G	T	1	2021-02-03	United States
S_452_R	S	452	SRR14199440	22917	T	G	0,998766	2021-02-03	United States
S_614_G	S	614	SRR14199440	23403	A	G	0,997055	2021-02-03	United States
ORF3a_57_H	ORF3a	57	SRR14199440	25563	G	T	0,999774	2021-02-03	United States
N_205_I	N	205	SRR14199440	28887	C	T	1	2021-02-03	United States
N_255_F	N	255	SRR14199440	29037	C	T	0,0652254	2021-02-03	United States
ORF1ab_265_I	ORF1ab	265	SRR14199441	1059	C	T	1	2021-02-03	United States
ORF1ab_667_Y	ORF1ab	667	SRR14199441	2265	G	A	0,996466	2021-02-03	United States
ORF1ab_1158_S	ORF1ab	1158	SRR14199441	3737	C	T	1	2021-02-03	United States
ORF1ab_2697_G	ORF1ab	2697	SRR14199441	8354	C	G	0,10303	2021-02-03	United States
ORF1ab_2706_G	ORF1ab	2706	SRR14199441	8381	A	G	1	2021-02-03	United States
ORF1ab_3603_NA	ORF1ab	3603	SRR14199441	11074	C	-T	0,0686275	2021-02-03	United States
ORF1ab_3606_F	ORF1ab	3606	SRR14199441	11083	G	T	0,119952	2021-02-03	United States
ORF1ab_3829_F	ORF1ab	3829	SRR14199441	11750	C	T	0,0507901	2021-02-03	United States
ORF1ab_4205_V	ORF1ab	4205	SRR14199441	12878	A	G	1	2021-02-03	United States
ORF1ab_314_L	ORF1ab	314	SRR14199441	14408	C	T	1	2021-02-03	United States
ORF1ab_1183_Y	ORF1ab	1183	SRR14199441	17014	G	T	1	2021-02-03	United States
S_13_I	S	13	SRR14199441	21600	G	T	1	2021-02-03	United States
S_152_C	S	152	SRR14199441	22018	G	T	1	2021-02-03	United States
S_452_R	S	452	SRR14199441	22917	T	G	1	2021-02-03	United States
S_614_G	S	614	SRR14199441	23403	A	G	0,999062	2021-02-03	United States
ORF3a_57_H	ORF3a	57	SRR14199441	25563	G	T	1	2021-02-03	United States
ORF8_38_L	ORF8	38	SRR14199441	28006	C	T	1	2021-02-03	United States
N_205_I	N	205	SRR14199441	28887	C	T	0,99005	2021-02-03	United States
ORF1ab_265_I	ORF1ab	265	SRR14199442	1059	C	T	1	2021-02-22	United States
ORF1ab_753_I	ORF1ab	753	SRR14199442	2523	C	T	0,999347	2021-02-22	United States
ORF1ab_3352_F	ORF1ab	3352	SRR14199442	10319	C	T	0,99932	2021-02-22	United States
ORF1ab_3603_NA	ORF1ab	3603	SRR14199442	11074	C	-T	0,0570585	2021-02-22	United States
ORF1ab_314_L	ORF1ab	314	SRR14199442	14408	C	T	0,998495	2021-02-22	United States
ORF1ab_2198_I	ORF1ab	2198	SRR14199442	20060	G	T	0,998647	2021-02-22	United States
S_20_I	S	20	SRR14199442	21621	C	T	1	2021-02-22	United States
S_614_G	S	614	SRR14199442	23403	A	G	0,999632	2021-02-22	United States
ORF3a_57_H	ORF3a	57	SRR14199442	25563	G	T	0,999704	2021-02-22	United States
ORF3a_155_Y	ORF3a	155	SRR14199442	25855	G	T	0,998575	2021-02-22	United States
ORF3a_175_I	ORF3a	175	SRR14199442	25916	C	T	0,999081	2021-02-22	United States
ORF8_24_L	ORF8	24	SRR14199442	27964	C	T	1	2021-02-22	United States
ORF8_87_I	ORF8	87	SRR14199442	28153	C	T	0,999141	2021-02-22	United States
N_234_I	N	234	SRR14199442	28975	G	T	0,99911	2021-02-22	United States
N_401_Y	N	401	SRR14199442	29474	G	T	0,999016	2021-02-22	United States
ORF1ab_265_I	ORF1ab	265	SRR14199443	1059	C	T	0,998385	2021-02-04	United States
ORF1ab_1529_R	ORF1ab	1529	SRR14199443	4851	A	G	0,999117	2021-02-04	United States
ORF1ab_3459_M	ORF1ab	3459	SRR14199443	10641	C	T	0,99625	2021-02-04	United States
ORF1ab_4205_V	ORF1ab	4205	SRR14199443	12878	A	G	0,999541	2021-02-04	United States
ORF1ab_314_L	ORF1ab	314	SRR14199443	14408	C	T	0,997927	2021-02-04	United States
ORF1ab_1183_Y	ORF1ab	1183	SRR14199443	17014	G	T	0,999522	2021-02-04	United States
ORF1ab_1821_L	ORF1ab	1821	SRR14199443	18929	C	T	0,999747	2021-02-04	United States
S_13_I	S	13	SRR14199443	21600	G	T	0,999471	2021-02-04	United States
S_152_C	S	152	SRR14199443	22018	G	T	0,999731	2021-02-04	United States
S_452_R	S	452	SRR14199443	22917	T	G	0,999125	2021-02-04	United States
S_614_G	S	614	SRR14199443	23403	A	G	0,999168	2021-02-04	United States
ORF3a_57_H	ORF3a	57	SRR14199443	25563	G	T	0,998773	2021-02-04	United States
N_205_I	N	205	SRR14199443	28887	C	T	0,992062	2021-02-04	United States
ORF1ab_557_S	ORF1ab	557	SRR14199444	1935	A	G	0,999106	2021-02-03	United States
ORF1ab_1583_F	ORF1ab	1583	SRR14199444	5012	G	T	0,995819	2021-02-03	United States
ORF1ab_2264_I	ORF1ab	2264	SRR14199444	7056	C	T	0,998635	2021-02-03	United States
ORF1ab_3837_V	ORF1ab	3837	SRR14199444	11775	C	T	0,999062	2021-02-03	United States
ORF1ab_314_L	ORF1ab	314	SRR14199444	14408	C	T	0,998466	2021-02-03	United States
ORF1ab_1774_I	ORF1ab	1774	SRR14199444	18788	C	T	0,997748	2021-02-03	United States
S_99_D	S	99	SRR14199444	21857	A	G	0,999821	2021-02-03	United States
S_614_G	S	614	SRR14199444	23403	A	G	0,998946	2021-02-03	United States
S_678_I	S	678	SRR14199444	23595	C	T	0,999626	2021-02-03	United States
S_787_L	S	787	SRR14199444	23922	A	T	0,999438	2021-02-03	United States
M_125_Y	M	125	SRR14199444	26895	C	T	0,996986	2021-02-03	United States
ORF6_30_NA	ORF6	30	SRR14199444	27289	G	-ATT	0,9841	2021-02-03	United States
N_194_L	N	194	SRR14199444	28854	C	T	0,999799	2021-02-03	United States
N_388_R	N	388	SRR14199444	29436	A	G	0,999688	2021-02-03	United States
N_399_N	N	399	SRR14199444	29468	G	A	0,99955	2021-02-03	United States
ORF1ab_265_I	ORF1ab	265	SRR14199445	1059	C	T	0,998057	2021-02-19	United States
ORF1ab_753_I	ORF1ab	753	SRR14199445	2523	C	T	0,999283	2021-02-19	United States
ORF1ab_3352_F	ORF1ab	3352	SRR14199445	10319	C	T	0,998445	2021-02-19	United States
ORF1ab_314_L	ORF1ab	314	SRR14199445	14408	C	T	0,998299	2021-02-19	United States
ORF1ab_2198_I	ORF1ab	2198	SRR14199445	20060	G	T	0,999696	2021-02-19	United States
S_20_I	S	20	SRR14199445	21621	C	T	0,999765	2021-02-19	United States
S_614_G	S	614	SRR14199445	23403	A	G	0,998705	2021-02-19	United States
ORF3a_57_H	ORF3a	57	SRR14199445	25563	G	T	0,998978	2021-02-19	United States
ORF3a_155_Y	ORF3a	155	SRR14199445	25855	G	T	0,999002	2021-02-19	United States
ORF3a_175_I	ORF3a	175	SRR14199445	25916	C	T	0,991629	2021-02-19	United States
ORF8_24_L	ORF8	24	SRR14199445	27964	C	T	0,996435	2021-02-19	United States
ORF8_87_I	ORF8	87	SRR14199445	28153	C	T	0,998438	2021-02-19	United States
N_234_I	N	234	SRR14199445	28975	G	T	0,997882	2021-02-19	United States
N_401_Y	N	401	SRR14199445	29474	G	T	0,999645	2021-02-19	United States
ORF1ab_959_S	ORF1ab	959	SRR14199446	3140	C	T	1	2021-02-03	United States
ORF1ab_2105_P	ORF1ab	2105	SRR14199446	6579	T	C	0,999409	2021-02-03	United States
ORF1ab_3255_I	ORF1ab	3255	SRR14199446	10029	C	T	0,999082	2021-02-03	United States
ORF1ab_3618_V	ORF1ab	3618	SRR14199446	11117	A	G	0,999289	2021-02-03	United States
ORF1ab_4175_I	ORF1ab	4175	SRR14199446	12789	C	T	0,992777	2021-02-03	United States
ORF1ab_314_L	ORF1ab	314	SRR14199446	14408	C	T	0,998341	2021-02-03	United States
S_478_K	S	478	SRR14199446	22995	C	A	0,999738	2021-02-03	United States
S_614_G	S	614	SRR14199446	23403	A	G	0,99831	2021-02-03	United States
S_681_H	S	681	SRR14199446	23604	C	A	0,999657	2021-02-03	United States
S_701_V	S	701	SRR14199446	23664	C	T	0,127658	2021-02-03	United States
S_732_A	S	732	SRR14199446	23756	A	G	0,999383	2021-02-03	United States
N_203_K	N	203	SRR14199446	28881	G	A	0,999762	2021-02-03	United States
N_204_R	N	204	SRR14199446	28883	G	C	0,999764	2021-02-03	United States
N_418_H	N	418	SRR14199446	29527	G	T	0,996	2021-02-03	United States
ORF1ab_371_S	ORF1ab	371	SRR14199447	1376	C	T	1	2020-11-02	United States
ORF1ab_314_S	ORF1ab	314	SRR14199447	14407	C	T	1	2020-11-02	United States
ORF1ab_314_L	ORF1ab	314	SRR14199447	14408	C	T	1	2020-11-02	United States
S_614_G	S	614	SRR14199447	23403	A	G	0,99888	2020-11-02	United States
N_194_L	N	194	SRR14199447	28854	C	T	1	2020-11-02	United States
ORF1ab_548_S	ORF1ab	548	SRR14199448	1908	T	C	0,996802	2021-02-04	United States
ORF1ab_1682_I	ORF1ab	1682	SRR14199448	5310	C	T	0,997153	2021-02-04	United States
ORF1ab_314_L	ORF1ab	314	SRR14199448	14408	C	T	1	2021-02-04	United States
ORF1ab_2168_T	ORF1ab	2168	SRR14199448	19969	G	A	1	2021-02-04	United States
ORF1ab_2341_F	ORF1ab	2341	SRR14199448	20489	G	T	1	2021-02-04	United States
S_614_G	S	614	SRR14199448	23403	A	G	0,998911	2021-02-04	United States
S_726_T	S	726	SRR14199448	23739	T	C	1	2021-02-04	United States
S_769_V	S	769	SRR14199448	23868	G	T	1	2021-02-04	United States
N_194_L	N	194	SRR14199448	28854	C	T	1	2021-02-04	United States
ORF1ab_265_I	ORF1ab	265	SRR14199449	1059	C	T	0,998307	2021-02-04	United States
ORF1ab_1480_L	ORF1ab	1480	SRR14199449	4704	C	T	0,999703	2021-02-04	United States
ORF1ab_2583_N	ORF1ab	2583	SRR14199449	8013	G	A	0,997912	2021-02-04	United States
ORF1ab_3684_V	ORF1ab	3684	SRR14199449	11315	A	G	0,997879	2021-02-04	United States
ORF1ab_4205_V	ORF1ab	4205	SRR14199449	12878	A	G	0,998902	2021-02-04	United States
ORF1ab_314_L	ORF1ab	314	SRR14199449	14408	C	T	0,999213	2021-02-04	United States
ORF1ab_1183_Y	ORF1ab	1183	SRR14199449	17014	G	T	0,999824	2021-02-04	United States
S_13_I	S	13	SRR14199449	21600	G	T	1	2021-02-04	United States
S_152_C	S	152	SRR14199449	22018	G	T	1	2021-02-04	United States
S_452_R	S	452	SRR14199449	22917	T	G	0,999696	2021-02-04	United States
S_614_G	S	614	SRR14199449	23403	A	G	0,998041	2021-02-04	United States
ORF3a_57_H	ORF3a	57	SRR14199449	25563	G	T	0,999848	2021-02-04	United States
ORF3a_126_M	ORF3a	126	SRR14199449	25769	G	T	0,998242	2021-02-04	United States
ORF8_100_L	ORF8	100	SRR14199449	28191	G	T	0,999829	2021-02-04	United States
N_205_I	N	205	SRR14199449	28887	C	T	0,99	2021-02-04	United States
N_234_I	N	234	SRR14199449	28975	G	T	0,996124	2021-02-04	United States
N_273_S	N	273	SRR14199449	29090	G	T	0,995487	2021-02-04	United States
ORF1ab_265_I	ORF1ab	265	SRR14199450	1059	C	T	0,997006	2021-02-04	United States
ORF1ab_714_R	ORF1ab	714	SRR14199450	2406	A	G	1	2021-02-04	United States
ORF1ab_1839_V	ORF1ab	1839	SRR14199450	5780	A	G	1	2021-02-04	United States
ORF1ab_2665_F	ORF1ab	2665	SRR14199450	8258	G	T	1	2021-02-04	United States
ORF1ab_4205_V	ORF1ab	4205	SRR14199450	12878	A	G	1	2021-02-04	United States
ORF1ab_314_L	ORF1ab	314	SRR14199450	14408	C	T	1	2021-02-04	United States
ORF1ab_414_V	ORF1ab	414	SRR14199450	14708	C	T	0,998941	2021-02-04	United States
ORF1ab_662_V	ORF1ab	662	SRR14199450	15452	G	T	0,997382	2021-02-04	United States
ORF1ab_1183_Y	ORF1ab	1183	SRR14199450	17014	G	T	1	2021-02-04	United States
ORF1ab_2178_F	ORF1ab	2178	SRR14199450	19999	G	T	1	2021-02-04	United States
S_13_I	S	13	SRR14199450	21600	G	T	1	2021-02-04	United States
S_152_C	S	152	SRR14199450	22018	G	T	1	2021-02-04	United States
S_452_R	S	452	SRR14199450	22917	T	G	1	2021-02-04	United States
S_614_G	S	614	SRR14199450	23403	A	G	0,99859	2021-02-04	United States
ORF3a_57_H	ORF3a	57	SRR14199450	25563	G	T	1	2021-02-04	United States
N_205_I	N	205	SRR14199450	28887	C	T	1	2021-02-04	United States
ORF1ab_265_I	ORF1ab	265	SRR14199451	1059	C	T	1	2021-02-02	United States
ORF1ab_1760_I	ORF1ab	1760	SRR14199451	5544	C	T	1	2021-02-02	United States
ORF1ab_3352_F	ORF1ab	3352	SRR14199451	10319	C	T	0,999089	2021-02-02	United States
ORF1ab_3603_NA	ORF1ab	3603	SRR14199451	11074	C	-T	0,0827068	2021-02-02	United States
ORF1ab_72_L	ORF1ab	72	SRR14199451	13682	A	T	0,98419	2021-02-02	United States
ORF1ab_314_L	ORF1ab	314	SRR14199451	14408	C	T	1	2021-02-02	United States
ORF1ab_767_L	ORF1ab	767	SRR14199451	15766	G	T	1	2021-02-02	United States
ORF1ab_1653_D	ORF1ab	1653	SRR14199451	18424	A	G	1	2021-02-02	United States
ORF1ab_1691_L	ORF1ab	1691	SRR14199451	18538	G	T	1	2021-02-02	United States
ORF1ab_2172_NA	ORF1ab	2172	SRR14199451	19983	C	+T	0,0714286	2021-02-02	United States
S_614_G	S	614	SRR14199451	23403	A	G	0,99683	2021-02-02	United States
ORF3a_21_N	ORF3a	21	SRR14199451	25455	G	T	1	2021-02-02	United States
ORF3a_57_H	ORF3a	57	SRR14199451	25563	G	T	1	2021-02-02	United States
ORF3a_172_V	ORF3a	172	SRR14199451	25907	G	T	0,98916	2021-02-02	United States
ORF3a_180_P	ORF3a	180	SRR14199451	25930	T	C	0,9984	2021-02-02	United States
ORF8_24_L	ORF8	24	SRR14199451	27964	C	T	1	2021-02-02	United States
N_67_S	N	67	SRR14199451	28472	C	T	1	2021-02-02	United States
N_199_L	N	199	SRR14199451	28869	C	T	0,997685	2021-02-02	United States
N_389_L	N	389	SRR14199451	29439	A	T	1	2021-02-02	United States
ORF1ab_665_I	ORF1ab	665	SRR14199452	2258	G	A	0,998632	2021-02-03	United States
ORF1ab_2059_R	ORF1ab	2059	SRR14199452	6441	A	G	0,9997	2021-02-03	United States
ORF1ab_3204_H	ORF1ab	3204	SRR14199452	9875	T	C	0,999308	2021-02-03	United States
ORF1ab_314_L	ORF1ab	314	SRR14199452	14408	C	T	0,997334	2021-02-03	United States
S_221_L	S	221	SRR14199452	22224	C	T	0,0664446	2021-02-03	United States
S_614_G	S	614	SRR14199452	23403	A	G	0,997586	2021-02-03	United States
ORF3a_55_G	ORF3a	55	SRR14199452	25556	T	G	0,997712	2021-02-03	United States
N_194_L	N	194	SRR14199452	28854	C	T	1	2021-02-03	United States
ORF1ab_265_I	ORF1ab	265	SRR14199453	1059	C	T	0,999138	2021-02-24	United States
ORF1ab_753_I	ORF1ab	753	SRR14199453	2523	C	T	1	2021-02-24	United States
ORF1ab_2588_F	ORF1ab	2588	SRR14199453	8027	G	T	0,757488	2021-02-24	United States
ORF1ab_3352_F	ORF1ab	3352	SRR14199453	10319	C	T	0,99956	2021-02-24	United States
ORF1ab_126_Y	ORF1ab	126	SRR14199453	13843	G	T	0,999199	2021-02-24	United States
ORF1ab_314_L	ORF1ab	314	SRR14199453	14408	C	T	1	2021-02-24	United States
ORF1ab_2198_I	ORF1ab	2198	SRR14199453	20060	G	T	1	2021-02-24	United States
ORF1ab_2227_Y	ORF1ab	2227	SRR14199453	20147	T	A	0,883929	2021-02-24	United States
S_614_G	S	614	SRR14199453	23403	A	G	1	2021-02-24	United States
S_723_N	S	723	SRR14199453	23730	C	A	0,0635631	2021-02-24	United States
ORF3a_57_H	ORF3a	57	SRR14199453	25563	G	T	0,999143	2021-02-24	United States
ORF3a_155_Y	ORF3a	155	SRR14199453	25855	G	T	1	2021-02-24	United States
ORF3a_175_I	ORF3a	175	SRR14199453	25916	C	T	0,995098	2021-02-24	United States
ORF8_87_I	ORF8	87	SRR14199453	28153	C	T	0,999772	2021-02-24	United States
N_144_N	N	144	SRR14199453	28703	G	A	1	2021-02-24	United States
N_401_Y	N	401	SRR14199453	29474	G	T	1	2021-02-24	United States
ORF1ab_265_I	ORF1ab	265	SRR14199454	1059	C	T	0,998912	2021-02-03	United States
ORF1ab_3158_T	ORF1ab	3158	SRR14199454	9738	G	C	0,999822	2021-02-03	United States
ORF1ab_3603_NA	ORF1ab	3603	SRR14199454	11074	C	-T	0,0600379	2021-02-03	United States
ORF1ab_314_L	ORF1ab	314	SRR14199454	14408	C	T	0,9993	2021-02-03	United States
ORF1ab_582_I	ORF1ab	582	SRR14199454	15212	C	T	0,999636	2021-02-03	United States
ORF1ab_976_L	ORF1ab	976	SRR14199454	16394	C	T	0,999803	2021-02-03	United States
ORF1ab_1183_Y	ORF1ab	1183	SRR14199454	17014	G	T	0,999653	2021-02-03	United States
ORF1ab_2172_NA	ORF1ab	2172	SRR14199454	19983	C	+T	0,0543054	2021-02-03	United States
S_13_I	S	13	SRR14199454	21600	G	T	0,99661	2021-02-03	United States
S_152_C	S	152	SRR14199454	22018	G	T	1	2021-02-03	United States
S_452_R	S	452	SRR14199454	22917	T	G	0,999276	2021-02-03	United States
S_614_G	S	614	SRR14199454	23403	A	G	0,999655	2021-02-03	United States
ORF3a_57_H	ORF3a	57	SRR14199454	25563	G	T	0,99965	2021-02-03	United States
ORF3a_147_I	ORF3a	147	SRR14199454	25831	C	A	0,0630885	2021-02-03	United States
ORF8_65_V	ORF8	65	SRR14199454	28087	C	T	0,9961	2021-02-03	United States
N_186_F	N	186	SRR14199454	28830	C	T	0,117942	2021-02-03	United States
N_205_I	N	205	SRR14199454	28887	C	T	0,997249	2021-02-03	United States
ORF1ab_265_I	ORF1ab	265	SRR14199455	1059	C	T	0,999633	2021-02-03	United States
ORF1ab_2097_V	ORF1ab	2097	SRR14199455	6555	C	T	0,998187	2021-02-03	United States
ORF1ab_2877_I	ORF1ab	2877	SRR14199455	8895	C	T	0,99491	2021-02-03	United States
ORF1ab_3158_T	ORF1ab	3158	SRR14199455	9738	G	C	0,999046	2021-02-03	United States
ORF1ab_4140_H	ORF1ab	4140	SRR14199455	12685	G	T	0,999541	2021-02-03	United States
ORF1ab_314_L	ORF1ab	314	SRR14199455	14408	C	T	0,999379	2021-02-03	United States
ORF1ab_976_L	ORF1ab	976	SRR14199455	16394	C	T	0,999701	2021-02-03	United States
ORF1ab_1183_Y	ORF1ab	1183	SRR14199455	17014	G	T	0,999913	2021-02-03	United States
S_13_I	S	13	SRR14199455	21600	G	T	0,999451	2021-02-03	United States
S_258_L	S	258	SRR14199455	22335	G	T	1	2021-02-03	United States
S_452_R	S	452	SRR14199455	22917	T	G	0,999307	2021-02-03	United States
S_614_G	S	614	SRR14199455	23403	A	G	0,999281	2021-02-03	United States
S_859_I	S	859	SRR14199455	24138	C	T	0,999712	2021-02-03	United States
ORF3a_57_H	ORF3a	57	SRR14199455	25563	G	T	0,999183	2021-02-03	United States
ORF8_65_V	ORF8	65	SRR14199455	28087	C	T	0,987689	2021-02-03	United States
N_205_I	N	205	SRR14199455	28887	C	T	0,998814	2021-02-03	United States
ORF1ab_265_I	ORF1ab	265	SRR14199456	1059	C	T	1	2021-02-03	United States
ORF1ab_302_F	ORF1ab	302	SRR14199456	1170	C	T	0,0609832	2021-02-03	United States
ORF1ab_944_L	ORF1ab	944	SRR14199456	3096	C	T	0,0589602	2021-02-03	United States
ORF1ab_4205_V	ORF1ab	4205	SRR14199456	12878	A	G	1	2021-02-03	United States
ORF1ab_314_L	ORF1ab	314	SRR14199456	14408	C	T	0,99857	2021-02-03	United States
ORF1ab_1183_Y	ORF1ab	1183	SRR14199456	17014	G	T	1	2021-02-03	United States
S_452_R	S	452	SRR14199456	22917	T	G	0,998567	2021-02-03	United States
S_614_G	S	614	SRR14199456	23403	A	G	0,999517	2021-02-03	United States
ORF3a_54_V	ORF3a	54	SRR14199456	25553	C	T	0,999802	2021-02-03	United States
ORF3a_57_H	ORF3a	57	SRR14199456	25563	G	T	0,999591	2021-02-03	United States
ORF3a_151_I	ORF3a	151	SRR14199456	25844	C	T	1	2021-02-03	United States
ORF8_100_L	ORF8	100	SRR14199456	28191	G	T	1	2021-02-03	United States
N_205_I	N	205	SRR14199456	28887	C	T	1	2021-02-03	United States
N_234_I	N	234	SRR14199456	28975	G	T	1	2021-02-03	United States
ORF1ab_265_I	ORF1ab	265	SRR14199457	1059	C	T	0,999047	2020-11-05	United States
ORF1ab_3352_F	ORF1ab	3352	SRR14199457	10319	C	T	0,998183	2020-11-05	United States
ORF1ab_314_L	ORF1ab	314	SRR14199457	14408	C	T	0,998207	2020-11-05	United States
ORF1ab_1076_I	ORF1ab	1076	SRR14199457	16694	C	T	0,99732	2020-11-05	United States
S_614_G	S	614	SRR14199457	23403	A	G	0,999504	2020-11-05	United States
ORF3a_57_H	ORF3a	57	SRR14199457	25563	G	T	0,999634	2020-11-05	United States
ORF8_24_L	ORF8	24	SRR14199457	27964	C	T	0,991801	2020-11-05	United States
N_207_S	N	207	SRR14199457	28892	C	T	0,999439	2020-11-05	United States
ORF10_24_L	ORF10	24	SRR14199457	29628	G	T	0,993319	2020-11-05	United States
ORF1ab_3255_I	ORF1ab	3255	SRR14199458	10029	C	T	1	2021-02-04	United States
ORF1ab_3674_NA	ORF1ab	3674	SRR14199458	11287	G	-TCTGGTTTT	0,949703	2021-02-04	United States
ORF1ab_314_L	ORF1ab	314	SRR14199458	14408	C	T	0,999095	2021-02-04	United States
S_614_G	S	614	SRR14199458	23403	A	G	0,999218	2021-02-04	United States
S_677_H	S	677	SRR14199458	23593	G	T	1	2021-02-04	United States
ORF3a_30_H	ORF3a	30	SRR14199458	25481	G	A	0,996555	2021-02-04	United States
ORF3a_101_F	ORF3a	101	SRR14199458	25693	C	T	0,998871	2021-02-04	United States
M_26_L	M	26	SRR14199458	26598	T	C	1	2021-02-04	United States
ORF7a_105_V	ORF7a	105	SRR14199458	27707	C	T	1	2021-02-04	United States
ORF8_116_NA	ORF8	116	SRR14199458	28241	T	-GTTTTAGATTTC	0,809458	2021-02-04	United States
N_194_L	N	194	SRR14199458	28854	C	T	1	2021-02-04	United States
N_368_S	N	368	SRR14199458	29375	C	T	0,998921	2021-02-04	United States
N_383_L	N	383	SRR14199458	29421	C	T	0,999258	2021-02-04	United States
ORF1ab_265_I	ORF1ab	265	SRR14199459	1059	C	T	0,997214	2021-02-18	United States
ORF1ab_398_C	ORF1ab	398	SRR14199459	1457	C	T	1	2021-02-18	United States
ORF1ab_798_N	ORF1ab	798	SRR14199459	2659	G	T	1	2021-02-18	United States
ORF1ab_2197_I	ORF1ab	2197	SRR14199459	6855	C	T	1	2021-02-18	United States
ORF1ab_3603_NA	ORF1ab	3603	SRR14199459	11074	C	-T	0,0669643	2021-02-18	United States
ORF1ab_4205_V	ORF1ab	4205	SRR14199459	12878	A	G	1	2021-02-18	United States
ORF1ab_314_L	ORF1ab	314	SRR14199459	14408	C	T	1	2021-02-18	United States
ORF1ab_1183_Y	ORF1ab	1183	SRR14199459	17014	G	T	1	2021-02-18	United States
S_13_I	S	13	SRR14199459	21600	G	T	1	2021-02-18	United States
S_152_C	S	152	SRR14199459	22018	G	T	1	2021-02-18	United States
S_344_S	S	344	SRR14199459	22592	G	T	0,997481	2021-02-18	United States
S_452_R	S	452	SRR14199459	22917	T	G	0,997778	2021-02-18	United States
S_614_G	S	614	SRR14199459	23403	A	G	1	2021-02-18	United States
ORF3a_57_H	ORF3a	57	SRR14199459	25563	G	T	1	2021-02-18	United States
N_205_I	N	205	SRR14199459	28887	C	T	0,995146	2021-02-18	United States
ORF1ab_139_N	ORF1ab	139	SRR14199460	680	G	A	0,996683	2021-02-11	United States
ORF1ab_265_I	ORF1ab	265	SRR14199460	1059	C	T	0,998052	2021-02-11	United States
ORF1ab_3352_F	ORF1ab	3352	SRR14199460	10319	C	T	0,998435	2021-02-11	United States
ORF1ab_314_L	ORF1ab	314	SRR14199460	14408	C	T	0,999131	2021-02-11	United States
ORF1ab_1363_I	ORF1ab	1363	SRR14199460	17555	C	T	0,999271	2021-02-11	United States
ORF1ab_1653_D	ORF1ab	1653	SRR14199460	18424	A	G	1	2021-02-11	United States
ORF1ab_1922_I	ORF1ab	1922	SRR14199460	19231	G	A	0,999743	2021-02-11	United States
ORF1ab_2613_C	ORF1ab	2613	SRR14199460	21304	C	T	0,996248	2021-02-11	United States
S_614_G	S	614	SRR14199460	23403	A	G	0,998781	2021-02-11	United States
S_681_H	S	681	SRR14199460	23604	C	A	0,99824	2021-02-11	United States
S_1078_V	S	1078	SRR14199460	24795	C	T	0,999925	2021-02-11	United States
ORF3a_57_H	ORF3a	57	SRR14199460	25563	G	T	0,999449	2021-02-11	United States
ORF3a_172_V	ORF3a	172	SRR14199460	25907	G	T	0,998988	2021-02-11	United States
ORF8_24_L	ORF8	24	SRR14199460	27964	C	T	0,992878	2021-02-11	United States
N_67_S	N	67	SRR14199460	28472	C	T	0,999618	2021-02-11	United States
N_199_L	N	199	SRR14199460	28869	C	T	0,99729	2021-02-11	United States
ORF1ab_265_I	ORF1ab	265	SRR14199461	1059	C	T	0,999125	2021-02-19	United States
ORF1ab_753_I	ORF1ab	753	SRR14199461	2523	C	T	1	2021-02-19	United States
ORF1ab_3352_F	ORF1ab	3352	SRR14199461	10319	C	T	0,999484	2021-02-19	United States
ORF1ab_3603_NA	ORF1ab	3603	SRR14199461	11074	C	-T	0,0558699	2021-02-19	United States
ORF1ab_314_L	ORF1ab	314	SRR14199461	14408	C	T	1	2021-02-19	United States
ORF1ab_2198_I	ORF1ab	2198	SRR14199461	20060	G	T	1	2021-02-19	United States
S_20_I	S	20	SRR14199461	21621	C	T	1	2021-02-19	United States
S_614_G	S	614	SRR14199461	23403	A	G	0,999604	2021-02-19	United States
ORF3a_57_H	ORF3a	57	SRR14199461	25563	G	T	0,999786	2021-02-19	United States
ORF3a_155_Y	ORF3a	155	SRR14199461	25855	G	T	1	2021-02-19	United States
ORF3a_175_I	ORF3a	175	SRR14199461	25916	C	T	1	2021-02-19	United States
ORF8_24_L	ORF8	24	SRR14199461	27964	C	T	1	2021-02-19	United States
ORF8_87_I	ORF8	87	SRR14199461	28153	C	T	1	2021-02-19	United States
N_234_I	N	234	SRR14199461	28975	G	T	1	2021-02-19	United States
N_401_Y	N	401	SRR14199461	29474	G	T	1	2021-02-19	United States
ORF1ab_265_I	ORF1ab	265	SRR14199462	1059	C	T	0,999473	2021-02-03	United States
ORF1ab_2019_F	ORF1ab	2019	SRR14199462	6320	G	T	0,999385	2021-02-03	United States
ORF1ab_2103_F	ORF1ab	2103	SRR14199462	6573	C	T	0,998775	2021-02-03	United States
ORF1ab_3603_NA	ORF1ab	3603	SRR14199462	11074	C	-T	0,0555804	2021-02-03	United States
ORF1ab_4205_V	ORF1ab	4205	SRR14199462	12878	A	G	0,999758	2021-02-03	United States
ORF1ab_314_L	ORF1ab	314	SRR14199462	14408	C	T	0,998237	2021-02-03	United States
ORF1ab_1183_Y	ORF1ab	1183	SRR14199462	17014	G	T	0,999842	2021-02-03	United States
S_13_I	S	13	SRR14199462	21600	G	T	1	2021-02-03	United States
S_152_C	S	152	SRR14199462	22018	G	T	0,996667	2021-02-03	United States
S_222_V	S	222	SRR14199462	22227	C	T	0,997119	2021-02-03	United States
S_452_R	S	452	SRR14199462	22917	T	G	0,999336	2021-02-03	United States
S_556_S	S	556	SRR14199462	23229	A	G	1	2021-02-03	United States
S_614_G	S	614	SRR14199462	23403	A	G	0,999027	2021-02-03	United States
ORF3a_57_H	ORF3a	57	SRR14199462	25563	G	T	0,999566	2021-02-03	United States
ORF8_100_L	ORF8	100	SRR14199462	28191	G	T	0,999847	2021-02-03	United States
N_205_I	N	205	SRR14199462	28887	C	T	0,988333	2021-02-03	United States
N_234_I	N	234	SRR14199462	28975	G	T	0,997895	2021-02-03	United States
ORF1ab_314_L	ORF1ab	314	SRR14199463	14408	C	T	1	2020-11-06	United States
ORF1ab_2431_V	ORF1ab	2431	SRR14199463	20759	C	T	1	2020-11-06	United States
S_614_G	S	614	SRR14199463	23403	A	G	1	2020-11-06	United States
ORF7a_115_I	ORF7a	115	SRR14199463	27737	C	T	0,999575	2020-11-06	United States
N_194_L	N	194	SRR14199463	28854	C	T	1	2020-11-06	United States
ORF1ab_265_I	ORF1ab	265	SRR14199464	1059	C	T	0,999582	2021-02-03	United States
ORF1ab_453_T	ORF1ab	453	SRR14199464	1623	T	C	1	2021-02-03	United States
ORF1ab_592_I	ORF1ab	592	SRR14199464	2040	C	T	0,999523	2021-02-03	United States
ORF1ab_2185_G	ORF1ab	2185	SRR14199464	6818	A	G	0,999869	2021-02-03	United States
ORF1ab_4205_V	ORF1ab	4205	SRR14199464	12878	A	G	1	2021-02-03	United States
ORF1ab_314_L	ORF1ab	314	SRR14199464	14408	C	T	0,999054	2021-02-03	United States
ORF1ab_1183_Y	ORF1ab	1183	SRR14199464	17014	G	T	0,999121	2021-02-03	United States
ORF1ab_1637_I	ORF1ab	1637	SRR14199464	18377	C	T	0,990249	2021-02-03	United States
S_13_I	S	13	SRR14199464	21600	G	T	0,999688	2021-02-03	United States
S_26_S	S	26	SRR14199464	21638	C	T	1	2021-02-03	United States
S_152_C	S	152	SRR14199464	22018	G	T	0,999385	2021-02-03	United States
S_452_R	S	452	SRR14199464	22917	T	G	0,999323	2021-02-03	United States
S_614_G	S	614	SRR14199464	23403	A	G	0,999831	2021-02-03	United States
ORF3a_57_H	ORF3a	57	SRR14199464	25563	G	T	0,999311	2021-02-03	United States
ORF8_67_F	ORF8	67	SRR14199464	28093	C	T	0,991966	2021-02-03	United States
N_9_R	N	9	SRR14199464	28299	A	G	0,999538	2021-02-03	United States
N_205_I	N	205	SRR14199464	28887	C	T	0,989213	2021-02-03	United States
ORF1ab_265_I	ORF1ab	265	SRR14199466	1059	C	T	1	2021-02-24	United States
ORF1ab_753_I	ORF1ab	753	SRR14199466	2523	C	T	1	2021-02-24	United States
ORF1ab_1777_K	ORF1ab	1777	SRR14199466	5594	G	A	0,44556	2021-02-24	United States
ORF1ab_3352_F	ORF1ab	3352	SRR14199466	10319	C	T	1	2021-02-24	United States
ORF1ab_126_Y	ORF1ab	126	SRR14199466	13843	G	T	1	2021-02-24	United States
ORF1ab_314_L	ORF1ab	314	SRR14199466	14408	C	T	1	2021-02-24	United States
ORF1ab_2198_I	ORF1ab	2198	SRR14199466	20060	G	T	1	2021-02-24	United States
S_20_I	S	20	SRR14199466	21621	C	T	1	2021-02-24	United States
S_614_G	S	614	SRR14199466	23403	A	G	0,993852	2021-02-24	United States
ORF3a_57_H	ORF3a	57	SRR14199466	25563	G	T	1	2021-02-24	United States
ORF3a_155_Y	ORF3a	155	SRR14199466	25855	G	T	1	2021-02-24	United States
ORF3a_175_I	ORF3a	175	SRR14199466	25916	C	T	1	2021-02-24	United States
ORF8_87_I	ORF8	87	SRR14199466	28153	C	T	1	2021-02-24	United States
N_144_N	N	144	SRR14199466	28703	G	A	0,16835	2021-02-24	United States
N_234_I	N	234	SRR14199466	28975	G	T	1	2021-02-24	United States
N_401_Y	N	401	SRR14199466	29474	G	T	1	2021-02-24	United States
ORF1ab_265_I	ORF1ab	265	SRR14199467	1059	C	T	0,99905	2021-02-17	United States
ORF1ab_3158_T	ORF1ab	3158	SRR14199467	9738	G	C	0,999438	2021-02-17	United States
ORF1ab_3603_NA	ORF1ab	3603	SRR14199467	11074	C	-T	0,0559534	2021-02-17	United States
ORF1ab_3829_F	ORF1ab	3829	SRR14199467	11750	C	T	0,99965	2021-02-17	United States
ORF1ab_131_Y	ORF1ab	131	SRR14199467	13858	G	T	0,999169	2021-02-17	United States
ORF1ab_314_L	ORF1ab	314	SRR14199467	14408	C	T	0,999167	2021-02-17	United States
ORF1ab_976_L	ORF1ab	976	SRR14199467	16394	C	T	0,999688	2021-02-17	United States
ORF1ab_1175_V	ORF1ab	1175	SRR14199467	16990	T	G	0,999675	2021-02-17	United States
ORF1ab_1183_Y	ORF1ab	1183	SRR14199467	17014	G	T	1	2021-02-17	United States
S_13_I	S	13	SRR14199467	21600	G	T	1	2021-02-17	United States
S_452_R	S	452	SRR14199467	22917	T	G	1	2021-02-17	United States
S_614_G	S	614	SRR14199467	23403	A	G	0,998834	2021-02-17	United States
ORF3a_57_H	ORF3a	57	SRR14199467	25563	G	T	0,999524	2021-02-17	United States
ORF8_65_V	ORF8	65	SRR14199467	28087	C	T	0,989316	2021-02-17	United States
N_205_I	N	205	SRR14199467	28887	C	T	0,997104	2021-02-17	United States
ORF1ab_265_I	ORF1ab	265	SRR14199468	1059	C	T	0,999808	2021-02-03	United States
ORF1ab_2697_G	ORF1ab	2697	SRR14199468	8354	C	G	0,0643594	2021-02-03	United States
ORF1ab_3158_T	ORF1ab	3158	SRR14199468	9738	G	C	0,999224	2021-02-03	United States
ORF1ab_314_L	ORF1ab	314	SRR14199468	14408	C	T	0,996412	2021-02-03	United States
ORF1ab_520_T	ORF1ab	520	SRR14199468	15025	G	A	0,99307	2021-02-03	United States
ORF1ab_976_L	ORF1ab	976	SRR14199468	16394	C	T	0,999405	2021-02-03	United States
ORF1ab_1183_Y	ORF1ab	1183	SRR14199468	17014	G	T	0,999537	2021-02-03	United States
S_13_I	S	13	SRR14199468	21600	G	T	0,999403	2021-02-03	United States
S_152_C	S	152	SRR14199468	22018	G	T	0,999494	2021-02-03	United States
S_330_L	S	330	SRR14199468	22551	C	T	0,0801909	2021-02-03	United States
S_452_R	S	452	SRR14199468	22917	T	G	1	2021-02-03	United States
S_614_G	S	614	SRR14199468	23403	A	G	0,999893	2021-02-03	United States
ORF3a_57_H	ORF3a	57	SRR14199468	25563	G	T	0,998557	2021-02-03	United States
N_205_I	N	205	SRR14199468	28887	C	T	0,996713	2021-02-03	United States
N_362_I	N	362	SRR14199468	29358	C	T	0,997199	2021-02-03	United States
ORF1ab_265_I	ORF1ab	265	SRR14199469	1059	C	T	1	2021-02-22	United States
ORF1ab_753_I	ORF1ab	753	SRR14199469	2523	C	T	1	2021-02-22	United States
ORF1ab_1785_M	ORF1ab	1785	SRR14199469	5620	A	G	0,0824742	2021-02-22	United States
ORF1ab_3352_F	ORF1ab	3352	SRR14199469	10319	C	T	0,999707	2021-02-22	United States
ORF1ab_3599_*	ORF1ab	3599	SRR14199469	11060	C	T	0,0537778	2021-02-22	United States
ORF1ab_314_L	ORF1ab	314	SRR14199469	14408	C	T	1	2021-02-22	United States
ORF1ab_2198_I	ORF1ab	2198	SRR14199469	20060	G	T	1	2021-02-22	United States
S_20_I	S	20	SRR14199469	21621	C	T	1	2021-02-22	United States
S_183_*	S	183	SRR14199469	22109	C	T	0,06244	2021-02-22	United States
S_614_G	S	614	SRR14199469	23403	A	G	0,996987	2021-02-22	United States
ORF3a_21_N	ORF3a	21	SRR14199469	25455	G	T	0,106491	2021-02-22	United States
ORF3a_57_H	ORF3a	57	SRR14199469	25563	G	T	0,999657	2021-02-22	United States
ORF3a_155_Y	ORF3a	155	SRR14199469	25855	G	T	1	2021-02-22	United States
ORF3a_175_I	ORF3a	175	SRR14199469	25916	C	T	0,993096	2021-02-22	United States
ORF7b_44_NA	ORF7b	44	SRR14199469	27885	T	-A	0,138889	2021-02-22	United States
ORF8_87_I	ORF8	87	SRR14199469	28153	C	T	1	2021-02-22	United States
N_234_I	N	234	SRR14199469	28975	G	T	0,994624	2021-02-22	United States
N_401_Y	N	401	SRR14199469	29474	G	T	1	2021-02-22	United States
ORF1ab_265_I	ORF1ab	265	SRR14199470	1059	C	T	1	2021-02-03	United States
ORF1ab_2096_K	ORF1ab	2096	SRR14199470	6552	T	A	0,9988	2021-02-03	United States
ORF1ab_3158_T	ORF1ab	3158	SRR14199470	9738	G	C	1	2021-02-03	United States
ORF1ab_314_L	ORF1ab	314	SRR14199470	14408	C	T	0,998338	2021-02-03	United States
ORF1ab_976_L	ORF1ab	976	SRR14199470	16394	C	T	1	2021-02-03	United States
ORF1ab_1183_Y	ORF1ab	1183	SRR14199470	17014	G	T	1	2021-02-03	United States
S_13_I	S	13	SRR14199470	21600	G	T	0,999251	2021-02-03	United States
S_452_R	S	452	SRR14199470	22917	T	G	1	2021-02-03	United States
S_614_G	S	614	SRR14199470	23403	A	G	0,999447	2021-02-03	United States
S_675_K	S	675	SRR14199470	23585	C	A	1	2021-02-03	United States
ORF3a_57_H	ORF3a	57	SRR14199470	25563	G	T	1	2021-02-03	United States
ORF8_65_V	ORF8	65	SRR14199470	28087	C	T	0,929716	2021-02-03	United States
N_205_I	N	205	SRR14199470	28887	C	T	0,998225	2021-02-03	United States
ORF1ab_265_I	ORF1ab	265	SRR14199471	1059	C	T	0,998777	2021-02-04	United States
ORF1ab_4205_V	ORF1ab	4205	SRR14199471	12878	A	G	0,999272	2021-02-04	United States
ORF1ab_314_L	ORF1ab	314	SRR14199471	14408	C	T	0,999265	2021-02-04	United States
ORF1ab_1183_Y	ORF1ab	1183	SRR14199471	17014	G	T	0,999838	2021-02-04	United States
ORF1ab_2317_Q	ORF1ab	2317	SRR14199471	20416	G	C	1	2021-02-04	United States
S_13_I	S	13	SRR14199471	21600	G	T	1	2021-02-04	United States
S_152_C	S	152	SRR14199471	22018	G	T	1	2021-02-04	United States
S_452_R	S	452	SRR14199471	22917	T	G	0,999099	2021-02-04	United States
S_614_G	S	614	SRR14199471	23403	A	G	0,997052	2021-02-04	United States
ORF3a_57_H	ORF3a	57	SRR14199471	25563	G	T	0,9995	2021-02-04	United States
E_23_C	E	23	SRR14199471	26312	T	G	0,999571	2021-02-04	United States
E_68_Y	E	68	SRR14199471	26447	C	A	0,0862193	2021-02-04	United States
N_205_I	N	205	SRR14199471	28887	C	T	0,99545	2021-02-04	United States
N_362_I	N	362	SRR14199471	29358	C	T	0,998285	2021-02-04	United States
ORF1ab_265_I	ORF1ab	265	SRR14199473	1059	C	T	1	2020-11-04	United States
ORF1ab_3158_T	ORF1ab	3158	SRR14199473	9738	G	C	0,99802	2020-11-04	United States
ORF1ab_3694_F	ORF1ab	3694	SRR14199473	11345	C	T	1	2020-11-04	United States
ORF1ab_314_L	ORF1ab	314	SRR14199473	14408	C	T	1	2020-11-04	United States
ORF1ab_976_L	ORF1ab	976	SRR14199473	16394	C	T	1	2020-11-04	United States
ORF1ab_1183_Y	ORF1ab	1183	SRR14199473	17014	G	T	1	2020-11-04	United States
S_13_I	S	13	SRR14199473	21600	G	T	1	2020-11-04	United States
S_152_C	S	152	SRR14199473	22018	G	T	1	2020-11-04	United States
S_614_G	S	614	SRR14199473	23403	A	G	1	2020-11-04	United States
ORF3a_57_H	ORF3a	57	SRR14199473	25563	G	T	1	2020-11-04	United States
N_205_I	N	205	SRR14199473	28887	C	T	1	2020-11-04	United States
ORF1ab_309_L	ORF1ab	309	SRR14199474	1191	C	T	0,999332	2021-02-04	United States
ORF1ab_2093_I	ORF1ab	2093	SRR14199474	6543	C	T	0,99708	2021-02-04	United States
ORF1ab_3086_I	ORF1ab	3086	SRR14199474	9521	C	A	0,998452	2021-02-04	United States
ORF1ab_3476_V	ORF1ab	3476	SRR14199474	10691	A	G	0,999823	2021-02-04	United States
ORF1ab_82_R	ORF1ab	82	SRR14199474	13712	A	G	0,999719	2021-02-04	United States
ORF1ab_314_L	ORF1ab	314	SRR14199474	14408	C	T	0,998667	2021-02-04	United States
ORF1ab_1351_F	ORF1ab	1351	SRR14199474	17518	C	T	0,999803	2021-02-04	United States
ORF1ab_1878_E	ORF1ab	1878	SRR14199474	19099	C	G	0,999715	2021-02-04	United States
ORF1ab_1942_I	ORF1ab	1942	SRR14199474	19292	G	T	0,0632482	2021-02-04	United States
ORF1ab_2172_NA	ORF1ab	2172	SRR14199474	19983	C	+T	0,0504058	2021-02-04	United States
S_261_S	S	261	SRR14199474	22343	G	A	1	2021-02-04	United States
S_614_G	S	614	SRR14199474	23403	A	G	0,99968	2021-02-04	United States
S_879_S	S	879	SRR14199474	24197	G	T	0,999564	2021-02-04	United States
N_194_L	N	194	SRR14199474	28854	C	T	1	2021-02-04	United States
ORF10_4_V	ORF10	4	SRR14199474	29567	A	G	0,999729	2021-02-04	United States
ORF1ab_265_I	ORF1ab	265	SRR14199475	1059	C	T	0,998166	2021-02-05	United States
ORF1ab_753_I	ORF1ab	753	SRR14199475	2523	C	T	0,998137	2021-02-05	United States
ORF1ab_3352_F	ORF1ab	3352	SRR14199475	10319	C	T	0,997953	2021-02-05	United States
ORF1ab_314_L	ORF1ab	314	SRR14199475	14408	C	T	0,99895	2021-02-05	United States
ORF1ab_2198_I	ORF1ab	2198	SRR14199475	20060	G	T	0,999529	2021-02-05	United States
S_20_I	S	20	SRR14199475	21621	C	T	1	2021-02-05	United States
S_614_G	S	614	SRR14199475	23403	A	G	0,999268	2021-02-05	United States
ORF3a_57_H	ORF3a	57	SRR14199475	25563	G	T	0,99927	2021-02-05	United States
ORF3a_155_Y	ORF3a	155	SRR14199475	25855	G	T	0,99863	2021-02-05	United States
ORF3a_175_I	ORF3a	175	SRR14199475	25916	C	T	0,99898	2021-02-05	United States
ORF8_24_L	ORF8	24	SRR14199475	27964	C	T	0,99278	2021-02-05	United States
ORF8_87_I	ORF8	87	SRR14199475	28153	C	T	0,999624	2021-02-05	United States
N_234_I	N	234	SRR14199475	28975	G	T	1	2021-02-05	United States
N_401_Y	N	401	SRR14199475	29474	G	T	1	2021-02-05	United States
ORF1ab_265_I	ORF1ab	265	SRR14199476	1059	C	T	0,997508	2021-02-19	United States
ORF1ab_753_I	ORF1ab	753	SRR14199476	2523	C	T	1	2021-02-19	United States
ORF1ab_3352_F	ORF1ab	3352	SRR14199476	10319	C	T	0,997858	2021-02-19	United States
ORF1ab_314_L	ORF1ab	314	SRR14199476	14408	C	T	0,997508	2021-02-19	United States
ORF1ab_2198_I	ORF1ab	2198	SRR14199476	20060	G	T	0,999453	2021-02-19	United States
S_20_I	S	20	SRR14199476	21621	C	T	0,998678	2021-02-19	United States
S_614_G	S	614	SRR14199476	23403	A	G	0,999191	2021-02-19	United States
ORF3a_57_H	ORF3a	57	SRR14199476	25563	G	T	1	2021-02-19	United States
ORF3a_155_Y	ORF3a	155	SRR14199476	25855	G	T	0,998789	2021-02-19	United States
ORF3a_175_I	ORF3a	175	SRR14199476	25916	C	T	0,99543	2021-02-19	United States
ORF8_24_L	ORF8	24	SRR14199476	27964	C	T	0,956757	2021-02-19	United States
ORF8_87_I	ORF8	87	SRR14199476	28153	C	T	0,999579	2021-02-19	United States
N_234_I	N	234	SRR14199476	28975	G	T	1	2021-02-19	United States
N_401_Y	N	401	SRR14199476	29474	G	T	1	2021-02-19	United States
ORF1ab_265_I	ORF1ab	265	SRR14199477	1059	C	T	1	2021-02-04	United States
ORF1ab_516_V	ORF1ab	516	SRR14199477	1812	C	T	1	2021-02-04	United States
ORF1ab_529_T	ORF1ab	529	SRR14199477	1851	T	C	1	2021-02-04	United States
ORF1ab_934_D	ORF1ab	934	SRR14199477	3066	G	A	1	2021-02-04	United States
ORF1ab_3158_T	ORF1ab	3158	SRR14199477	9738	G	C	1	2021-02-04	United States
ORF1ab_314_L	ORF1ab	314	SRR14199477	14408	C	T	0,998406	2021-02-04	United States
ORF1ab_976_L	ORF1ab	976	SRR14199477	16394	C	T	1	2021-02-04	United States
ORF1ab_1183_Y	ORF1ab	1183	SRR14199477	17014	G	T	1	2021-02-04	United States
S_452_R	S	452	SRR14199477	22917	T	G	1	2021-02-04	United States
S_614_G	S	614	SRR14199477	23403	A	G	1	2021-02-04	United States
ORF3a_57_H	ORF3a	57	SRR14199477	25563	G	T	1	2021-02-04	United States
ORF8_32_L	ORF8	32	SRR14199477	27987	G	T	1	2021-02-04	United States
ORF1ab_265_I	ORF1ab	265	SRR14199478	1059	C	T	0,998428	2021-02-03	United States
ORF1ab_2016_I	ORF1ab	2016	SRR14199478	6312	C	T	0,999314	2021-02-03	United States
ORF1ab_3158_T	ORF1ab	3158	SRR14199478	9738	G	C	0,998718	2021-02-03	United States
ORF1ab_3694_F	ORF1ab	3694	SRR14199478	11345	C	T	0,999201	2021-02-03	United States
ORF1ab_314_L	ORF1ab	314	SRR14199478	14408	C	T	0,998117	2021-02-03	United States
ORF1ab_976_L	ORF1ab	976	SRR14199478	16394	C	T	0,999676	2021-02-03	United States
ORF1ab_1183_Y	ORF1ab	1183	SRR14199478	17014	G	T	1	2021-02-03	United States
ORF1ab_1315_C	ORF1ab	1315	SRR14199478	17410	C	T	0,148973	2021-02-03	United States
ORF1ab_2222_V	ORF1ab	2222	SRR14199478	20132	C	T	1	2021-02-03	United States
S_13_I	S	13	SRR14199478	21600	G	T	0,994778	2021-02-03	United States
S_152_C	S	152	SRR14199478	22018	G	T	1	2021-02-03	United States
S_452_R	S	452	SRR14199478	22917	T	G	0,995951	2021-02-03	United States
S_614_G	S	614	SRR14199478	23403	A	G	0,998412	2021-02-03	United States
ORF3a_57_H	ORF3a	57	SRR14199478	25563	G	T	0,999709	2021-02-03	United States
N_205_I	N	205	SRR14199478	28887	C	T	1	2021-02-03	United States
ORF1ab_265_I	ORF1ab	265	SRR14199479	1059	C	T	1	2021-02-03	United States
ORF1ab_602_I	ORF1ab	602	SRR14199479	2070	C	T	0,997765	2021-02-03	United States
ORF1ab_1473_V	ORF1ab	1473	SRR14199479	4683	C	T	1	2021-02-03	United States
ORF1ab_3595_G	ORF1ab	3595	SRR14199479	11049	T	G	0,997024	2021-02-03	United States
ORF1ab_3789_L	ORF1ab	3789	SRR14199479	11632	T	A	1	2021-02-03	United States
ORF1ab_3790_F	ORF1ab	3790	SRR14199479	11634	G	T	0,999274	2021-02-03	United States
ORF1ab_4205_V	ORF1ab	4205	SRR14199479	12878	A	G	0,999514	2021-02-03	United States
ORF1ab_314_L	ORF1ab	314	SRR14199479	14408	C	T	0,998138	2021-02-03	United States
ORF1ab_1183_Y	ORF1ab	1183	SRR14199479	17014	G	T	1	2021-02-03	United States
S_13_I	S	13	SRR14199479	21600	G	T	1	2021-02-03	United States
S_152_C	S	152	SRR14199479	22018	G	T	1	2021-02-03	United States
S_452_R	S	452	SRR14199479	22917	T	G	1	2021-02-03	United States
S_614_G	S	614	SRR14199479	23403	A	G	0,999145	2021-02-03	United States
ORF3a_57_H	ORF3a	57	SRR14199479	25563	G	T	0,998847	2021-02-03	United States
N_205_I	N	205	SRR14199479	28887	C	T	1	2021-02-03	United States
ORF1ab_265_I	ORF1ab	265	SRR14199480	1059	C	T	0,996164	2020-11-05	United States
ORF1ab_309_L	ORF1ab	309	SRR14199480	1191	C	T	1	2020-11-05	United States
ORF1ab_3352_F	ORF1ab	3352	SRR14199480	10319	C	T	0,999608	2020-11-05	United States
ORF1ab_314_L	ORF1ab	314	SRR14199480	14408	C	T	1	2020-11-05	United States
ORF1ab_720_A	ORF1ab	720	SRR14199480	15626	A	C	1	2020-11-05	United States
ORF1ab_1291_V	ORF1ab	1291	SRR14199480	17339	C	T	1	2020-11-05	United States
ORF1ab_2172_NA	ORF1ab	2172	SRR14199480	19983	C	+T	0,0531829	2020-11-05	United States
S_614_G	S	614	SRR14199480	23403	A	G	1	2020-11-05	United States
ORF3a_57_H	ORF3a	57	SRR14199480	25563	G	T	1	2020-11-05	United States
ORF3a_110_S	ORF3a	110	SRR14199480	25720	G	T	1	2020-11-05	United States
ORF8_24_L	ORF8	24	SRR14199480	27964	C	T	0,994928	2020-11-05	United States
N_13_R	N	13	SRR14199480	28311	C	G	1	2020-11-05	United States
ORF1ab_177_F	ORF1ab	177	SRR14199481	794	C	T	1	2021-02-03	United States
ORF1ab_265_I	ORF1ab	265	SRR14199481	1059	C	T	0,99838	2021-02-03	United States
ORF1ab_1108_Y	ORF1ab	1108	SRR14199481	3587	C	T	1	2021-02-03	United States
ORF1ab_3221_I	ORF1ab	3221	SRR14199481	9928	G	T	0,995331	2021-02-03	United States
ORF1ab_3352_F	ORF1ab	3352	SRR14199481	10319	C	T	0,996723	2021-02-03	United States
ORF1ab_314_L	ORF1ab	314	SRR14199481	14408	C	T	0,997491	2021-02-03	United States
ORF1ab_1653_D	ORF1ab	1653	SRR14199481	18424	A	G	1	2021-02-03	United States
ORF1ab_1741_L	ORF1ab	1741	SRR14199481	18688	T	C	0,999355	2021-02-03	United States
ORF1ab_2613_C	ORF1ab	2613	SRR14199481	21304	C	T	0,99911	2021-02-03	United States
S_3_NA	S	3	SRR14199481	21569	G	+T	0,0847308	2021-02-03	United States
S_5_F	S	5	SRR14199481	21575	C	T	1	2021-02-03	United States
S_614_G	S	614	SRR14199481	23403	A	G	0,997754	2021-02-03	United States
S_677_H	S	677	SRR14199481	23593	G	C	0,999467	2021-02-03	United States
S_747_I	S	747	SRR14199481	23802	C	T	0,997938	2021-02-03	United States
ORF3a_30_H	ORF3a	30	SRR14199481	25481	G	A	0,994288	2021-02-03	United States
ORF3a_57_H	ORF3a	57	SRR14199481	25563	G	T	0,999028	2021-02-03	United States
ORF3a_172_V	ORF3a	172	SRR14199481	25907	G	T	0,99435	2021-02-03	United States
E_72_G	E	72	SRR14199481	26459	A	G	1	2021-02-03	United States
ORF8_24_L	ORF8	24	SRR14199481	27964	C	T	0,993857	2021-02-03	United States
N_67_S	N	67	SRR14199481	28472	C	T	0,999529	2021-02-03	United States
N_199_L	N	199	SRR14199481	28869	C	T	0,99799	2021-02-03	United States
N_376_V	N	376	SRR14199481	29400	C	T	1	2021-02-03	United States
N_378_Q	N	378	SRR14199481	29405	G	C	1	2021-02-03	United States
ORF1ab_1049_V	ORF1ab	1049	SRR14199482	3411	C	T	0,999047	2021-02-05	United States
ORF1ab_1202_N	ORF1ab	1202	SRR14199482	3871	G	T	1	2021-02-05	United States
ORF1ab_1592_R	ORF1ab	1592	SRR14199482	5040	A	G	1	2021-02-05	United States
ORF1ab_4085_G	ORF1ab	4085	SRR14199482	12519	A	G	1	2021-02-05	United States
ORF1ab_314_L	ORF1ab	314	SRR14199482	14408	C	T	0,996311	2021-02-05	United States
S_614_G	S	614	SRR14199482	23403	A	G	0,998473	2021-02-05	United States
S_677_H	S	677	SRR14199482	23593	G	C	1	2021-02-05	United States
S_732_S	S	732	SRR14199482	23756	A	T	1	2021-02-05	United States
N_203_K	N	203	SRR14199482	28881	G	A	1	2021-02-05	United States
N_204_R	N	204	SRR14199482	28883	G	C	1	2021-02-05	United States
ORF1ab_265_I	ORF1ab	265	SRR14199483	1059	C	T	0,999304	2021-02-03	United States
ORF1ab_3352_F	ORF1ab	3352	SRR14199483	10319	C	T	0,998779	2021-02-03	United States
ORF1ab_314_L	ORF1ab	314	SRR14199483	14408	C	T	0,996101	2021-02-03	United States
ORF1ab_909_S	ORF1ab	909	SRR14199483	16192	C	T	0,997697	2021-02-03	United States
ORF1ab_1653_D	ORF1ab	1653	SRR14199483	18424	A	G	1	2021-02-03	United States
ORF1ab_2613_C	ORF1ab	2613	SRR14199483	21304	C	T	0,998521	2021-02-03	United States
S_614_G	S	614	SRR14199483	23403	A	G	0,996483	2021-02-03	United States
S_1191_N	S	1191	SRR14199483	25135	G	T	1	2021-02-03	United States
ORF3a_57_H	ORF3a	57	SRR14199483	25563	G	T	1	2021-02-03	United States
ORF3a_172_V	ORF3a	172	SRR14199483	25907	G	T	1	2021-02-03	United States
ORF8_24_L	ORF8	24	SRR14199483	27964	C	T	0,989401	2021-02-03	United States
N_67_S	N	67	SRR14199483	28472	C	T	0,998507	2021-02-03	United States
N_199_L	N	199	SRR14199483	28869	C	T	1	2021-02-03	United States
ORF1ab_265_I	ORF1ab	265	SRR14199484	1059	C	T	0,998257	2020-11-03	United States
ORF1ab_309_S	ORF1ab	309	SRR14199484	1190	C	T	1	2020-11-03	United States
ORF1ab_566_V	ORF1ab	566	SRR14199484	1962	C	T	1	2020-11-03	United States
ORF1ab_903_V	ORF1ab	903	SRR14199484	2973	C	T	0,999574	2020-11-03	United States
ORF1ab_1228_Y	ORF1ab	1228	SRR14199484	3947	G	T	1	2020-11-03	United States
ORF1ab_2026_G	ORF1ab	2026	SRR14199484	6342	A	G	1	2020-11-03	United States
ORF1ab_3469_NA	ORF1ab	3469	SRR14199484	10672	T	+G	0,0651956	2020-11-03	United States
ORF1ab_50_N	ORF1ab	50	SRR14199484	13617	G	T	1	2020-11-03	United States
ORF1ab_314_L	ORF1ab	314	SRR14199484	14408	C	T	1	2020-11-03	United States
ORF1ab_1574_N	ORF1ab	1574	SRR14199484	18188	C	A	0,0692452	2020-11-03	United States
ORF1ab_2172_NA	ORF1ab	2172	SRR14199484	19983	C	+T	0,0521092	2020-11-03	United States
ORF1ab_2241_L	ORF1ab	2241	SRR14199484	20189	C	T	0,111111	2020-11-03	United States
S_3_NA	S	3	SRR14199484	21569	G	+T	0,0774194	2020-11-03	United States
S_143_NA	S	143	SRR14199484	21990	T	-TTA	0,0574713	2020-11-03	United States
S_333_NA	S	333	SRR14199484	22560	C	+A	0,106061	2020-11-03	United States
S_414_NA	S	414	SRR14199484	22802	C	+A	0,110619	2020-11-03	United States
S_534_NA	S	534	SRR14199484	23164	T	+A	0,0544662	2020-11-03	United States
S_614_G	S	614	SRR14199484	23403	A	G	1	2020-11-03	United States
S_874_NA	S	874	SRR14199484	24183	C	-TT	0,0862385	2020-11-03	United States
ORF3a_57_H	ORF3a	57	SRR14199484	25563	G	T	0,999423	2020-11-03	United States
ORF3a_231_L	ORF3a	231	SRR14199484	26083	T	C	1	2020-11-03	United States
ORF3a_241_*	ORF3a	241	SRR14199484	26113	G	T	0,0701754	2020-11-03	United States
ORF3a_258_S	ORF3a	258	SRR14199484	26164	C	T	1	2020-11-03	United States
ORF7a_39_I	ORF7a	39	SRR14199484	27509	C	T	0,991632	2020-11-03	United States
ORF8_24_L	ORF8	24	SRR14199484	27964	C	T	0,994718	2020-11-03	United States
N_209_K	N	209	SRR14199484	28899	G	A	1	2020-11-03	United States
N_398_V	N	398	SRR14199484	29466	C	T	0,0539568	2020-11-03	United States
ORF1ab_149_F	ORF1ab	149	SRR14199485	710	C	T	1	2021-02-04	United States
ORF1ab_225_R	ORF1ab	225	SRR14199485	939	A	G	1	2021-02-04	United States
ORF1ab_265_I	ORF1ab	265	SRR14199485	1059	C	T	1	2021-02-04	United States
ORF1ab_1510_F	ORF1ab	1510	SRR14199485	4794	C	T	0,99885	2021-02-04	United States
ORF1ab_2832_V	ORF1ab	2832	SRR14199485	8760	C	T	1	2021-02-04	United States
ORF1ab_3352_F	ORF1ab	3352	SRR14199485	10319	C	T	1	2021-02-04	United States
ORF1ab_314_L	ORF1ab	314	SRR14199485	14408	C	T	1	2021-02-04	United States
ORF1ab_1653_D	ORF1ab	1653	SRR14199485	18424	A	G	1	2021-02-04	United States
ORF1ab_2613_C	ORF1ab	2613	SRR14199485	21304	C	T	1	2021-02-04	United States
S_438_A	S	438	SRR14199485	22874	T	G	1	2021-02-04	United States
S_614_G	S	614	SRR14199485	23403	A	G	1	2021-02-04	United States
S_1163_G	S	1163	SRR14199485	25050	A	G	1	2021-02-04	United States
ORF3a_57_H	ORF3a	57	SRR14199485	25563	G	T	1	2021-02-04	United States
ORF3a_172_V	ORF3a	172	SRR14199485	25907	G	T	1	2021-02-04	United States
ORF8_24_L	ORF8	24	SRR14199485	27964	C	T	1	2021-02-04	United States
N_67_S	N	67	SRR14199485	28472	C	T	0,999413	2021-02-04	United States
N_199_L	N	199	SRR14199485	28869	C	T	0,996491	2021-02-04	United States
ORF1ab_17_NA	ORF1ab	17	SRR14199486	314	A	-GTT	0,934853	2021-02-03	United States
ORF1ab_442_D	ORF1ab	442	SRR14199486	1590	G	A	1	2021-02-03	United States
ORF1ab_2130_NA	ORF1ab	2130	SRR14199486	6655	T	-AATAGTGTCCCTTGGGATACTATA	0,764706	2021-02-03	United States
ORF1ab_2608_R	ORF1ab	2608	SRR14199486	8088	A	G	1	2021-02-03	United States
ORF1ab_2637_V	ORF1ab	2637	SRR14199486	8175	C	T	0,998878	2021-02-03	United States
ORF1ab_3603_NA	ORF1ab	3603	SRR14199486	11074	C	-T	0,0729927	2021-02-03	United States
ORF1ab_314_L	ORF1ab	314	SRR14199486	14408	C	T	0,998623	2021-02-03	United States
ORF1ab_1611_M	ORF1ab	1611	SRR14199486	18300	T	G	1	2021-02-03	United States
S_3_NA	S	3	SRR14199486	21569	G	+T	0,0539773	2021-02-03	United States
S_5_F	S	5	SRR14199486	21575	C	T	0,990654	2021-02-03	United States
S_176_F	S	176	SRR14199486	22088	C	T	1	2021-02-03	United States
S_478_R	S	478	SRR14199486	22995	C	G	1	2021-02-03	United States
S_614_G	S	614	SRR14199486	23403	A	G	0,996779	2021-02-03	United States
N_203_K	N	203	SRR14199486	28881	G	A	1	2021-02-03	United States
ORF1ab_193_L	ORF1ab	193	SRR14199487	843	C	T	0,995726	2021-02-03	United States
ORF1ab_959_S	ORF1ab	959	SRR14199487	3140	C	T	1	2021-02-03	United States
ORF1ab_3255_I	ORF1ab	3255	SRR14199487	10029	C	T	1	2021-02-03	United States
ORF1ab_3603_NA	ORF1ab	3603	SRR14199487	11074	C	-T	0,0632911	2021-02-03	United States
ORF1ab_3618_V	ORF1ab	3618	SRR14199487	11117	A	G	1	2021-02-03	United States
ORF1ab_4175_I	ORF1ab	4175	SRR14199487	12789	C	T	1	2021-02-03	United States
ORF1ab_314_L	ORF1ab	314	SRR14199487	14408	C	T	1	2021-02-03	United States
ORF1ab_1404_M	ORF1ab	1404	SRR14199487	17678	C	T	1	2021-02-03	United States
ORF1ab_2530_N	ORF1ab	2530	SRR14199487	21055	G	A	0,121864	2021-02-03	United States
ORF1ab_2545_NA	ORF1ab	2545	SRR14199487	21101	G	+T	0,0538117	2021-02-03	United States
S_478_K	S	478	SRR14199487	22995	C	A	1	2021-02-03	United States
S_614_G	S	614	SRR14199487	23403	A	G	1	2021-02-03	United States
S_681_H	S	681	SRR14199487	23604	C	A	1	2021-02-03	United States
S_732_A	S	732	SRR14199487	23756	A	G	1	2021-02-03	United States
N_203_K	N	203	SRR14199487	28881	G	A	1	2021-02-03	United States
N_204_R	N	204	SRR14199487	28883	G	C	1	2021-02-03	United States
ORF1ab_265_I	ORF1ab	265	SRR14199488	1059	C	T	0,988636	2021-02-04	United States
ORF1ab_3459_M	ORF1ab	3459	SRR14199488	10641	C	T	1	2021-02-04	United States
ORF1ab_4205_V	ORF1ab	4205	SRR14199488	12878	A	G	1	2021-02-04	United States
ORF1ab_314_L	ORF1ab	314	SRR14199488	14408	C	T	0,998004	2021-02-04	United States
ORF1ab_1183_Y	ORF1ab	1183	SRR14199488	17014	G	T	1	2021-02-04	United States
S_13_I	S	13	SRR14199488	21600	G	T	1	2021-02-04	United States
S_452_R	S	452	SRR14199488	22917	T	G	1	2021-02-04	United States
S_614_G	S	614	SRR14199488	23403	A	G	1	2021-02-04	United States
ORF3a_57_H	ORF3a	57	SRR14199488	25563	G	T	1	2021-02-04	United States
N_205_I	N	205	SRR14199488	28887	C	T	0,990566	2021-02-04	United States
ORF1ab_265_I	ORF1ab	265	SRR14199490	1059	C	T	0,999441	2020-11-10	United States
ORF1ab_2667_C	ORF1ab	2667	SRR14199490	8264	G	T	0,999263	2020-11-10	United States
ORF1ab_3352_F	ORF1ab	3352	SRR14199490	10319	C	T	0,998497	2020-11-10	United States
ORF1ab_314_L	ORF1ab	314	SRR14199490	14408	C	T	0,998878	2020-11-10	United States
ORF1ab_1653_D	ORF1ab	1653	SRR14199490	18424	A	G	1	2020-11-10	United States
ORF1ab_2613_C	ORF1ab	2613	SRR14199490	21304	C	T	1	2020-11-10	United States
S_146_Y	S	146	SRR14199490	21998	C	T	0,998766	2020-11-10	United States
S_614_G	S	614	SRR14199490	23403	A	G	0,999298	2020-11-10	United States
ORF3a_57_H	ORF3a	57	SRR14199490	25563	G	T	0,999509	2020-11-10	United States
ORF3a_172_V	ORF3a	172	SRR14199490	25907	G	T	0,997755	2020-11-10	United States
ORF3a_223_I	ORF3a	223	SRR14199490	26060	C	T	0,995571	2020-11-10	United States
ORF8_24_L	ORF8	24	SRR14199490	27964	C	T	0,992276	2020-11-10	United States
N_67_S	N	67	SRR14199490	28472	C	T	0,999067	2020-11-10	United States
N_199_L	N	199	SRR14199490	28869	C	T	0,997649	2020-11-10	United States
ORF1ab_84_NA	ORF1ab	84	SRR14199491	517	T	-ATG	0,915757	2021-02-12	United States
ORF1ab_138_V	ORF1ab	138	SRR14199491	678	C	T	0,998199	2021-02-12	United States
ORF1ab_265_I	ORF1ab	265	SRR14199491	1059	C	T	0,999197	2021-02-12	United States
ORF1ab_486_V	ORF1ab	486	SRR14199491	1722	C	T	0,99824	2021-02-12	United States
ORF1ab_3352_F	ORF1ab	3352	SRR14199491	10319	C	T	0,999783	2021-02-12	United States
ORF1ab_3461_A	ORF1ab	3461	SRR14199491	10646	A	G	1	2021-02-12	United States
ORF1ab_3603_NA	ORF1ab	3603	SRR14199491	11074	C	-T	0,0637755	2021-02-12	United States
ORF1ab_3983_F	ORF1ab	3983	SRR14199491	12213	C	T	1	2021-02-12	United States
ORF1ab_4175_I	ORF1ab	4175	SRR14199491	12789	C	T	1	2021-02-12	United States
ORF1ab_76_I	ORF1ab	76	SRR14199491	13694	C	T	1	2021-02-12	United States
ORF1ab_314_L	ORF1ab	314	SRR14199491	14408	C	T	0,99927	2021-02-12	United States
ORF1ab_767_L	ORF1ab	767	SRR14199491	15766	G	T	1	2021-02-12	United States
ORF1ab_1653_D	ORF1ab	1653	SRR14199491	18424	A	G	1	2021-02-12	United States
ORF1ab_1691_L	ORF1ab	1691	SRR14199491	18538	G	T	0,999185	2021-02-12	United States
ORF1ab_2172_NA	ORF1ab	2172	SRR14199491	19983	C	+T	0,0635793	2021-02-12	United States
ORF1ab_2613_C	ORF1ab	2613	SRR14199491	21304	C	T	1	2021-02-12	United States
ORF1ab_2675_C	ORF1ab	2675	SRR14199491	21490	G	T	0,052356	2021-02-12	United States
S_614_G	S	614	SRR14199491	23403	A	G	0,999283	2021-02-12	United States
ORF3a_57_H	ORF3a	57	SRR14199491	25563	G	T	1	2021-02-12	United States
ORF3a_172_V	ORF3a	172	SRR14199491	25907	G	T	0,995652	2021-02-12	United States
ORF3a_180_P	ORF3a	180	SRR14199491	25930	T	C	1	2021-02-12	United States
ORF8_24_L	ORF8	24	SRR14199491	27964	C	T	0,997915	2021-02-12	United States
ORF8_119_NA	ORF8	119	SRR14199491	28250	T	+CTG	0,830016	2021-02-12	United States
ORF8_120_NA	ORF8	120	SRR14199491	28253	C	-A	0,998483	2021-02-12	United States
N_67_S	N	67	SRR14199491	28472	C	T	0,999803	2021-02-12	United States
N_199_L	N	199	SRR14199491	28869	C	T	1	2021-02-12	United States
N_389_L	N	389	SRR14199491	29439	A	T	1	2021-02-12	United States
ORF1ab_265_I	ORF1ab	265	SRR14199492	1059	C	T	0,998895	2021-02-08	United States
ORF1ab_3352_F	ORF1ab	3352	SRR14199492	10319	C	T	0,998328	2021-02-08	United States
ORF1ab_314_L	ORF1ab	314	SRR14199492	14408	C	T	0,998288	2021-02-08	United States
ORF1ab_767_L	ORF1ab	767	SRR14199492	15766	G	T	0,999723	2021-02-08	United States
ORF1ab_1653_D	ORF1ab	1653	SRR14199492	18424	A	G	0,999734	2021-02-08	United States
ORF1ab_1691_L	ORF1ab	1691	SRR14199492	18538	G	T	0,999191	2021-02-08	United States
ORF1ab_2613_C	ORF1ab	2613	SRR14199492	21304	C	T	0,999568	2021-02-08	United States
S_614_G	S	614	SRR14199492	23403	A	G	0,999472	2021-02-08	United States
S_1273_I	S	1273	SRR14199492	25380	C	T	0,567719	2021-02-08	United States
ORF3a_57_H	ORF3a	57	SRR14199492	25563	G	T	0,999711	2021-02-08	United States
ORF3a_172_V	ORF3a	172	SRR14199492	25907	G	T	0,995348	2021-02-08	United States
ORF3a_180_P	ORF3a	180	SRR14199492	25930	T	C	0,999885	2021-02-08	United States
M_4_F	M	4	SRR14199492	26533	C	T	0,757066	2021-02-08	United States
ORF8_24_L	ORF8	24	SRR14199492	27964	C	T	0,992669	2021-02-08	United States
N_67_S	N	67	SRR14199492	28472	C	T	0,998766	2021-02-08	United States
N_199_L	N	199	SRR14199492	28869	C	T	0,996854	2021-02-08	United States
N_389_L	N	389	SRR14199492	29439	A	T	0,999875	2021-02-08	United States
ORF1ab_265_I	ORF1ab	265	SRR14199494	1059	C	T	1	2021-02-03	United States
ORF1ab_309_S	ORF1ab	309	SRR14199494	1190	C	T	1	2021-02-03	United States
ORF1ab_1473_V	ORF1ab	1473	SRR14199494	4683	C	T	0,997552	2021-02-03	United States
ORF1ab_2273_F	ORF1ab	2273	SRR14199494	7083	C	T	0,0962609	2021-02-03	United States
ORF1ab_3595_G	ORF1ab	3595	SRR14199494	11049	T	G	0,98503	2021-02-03	United States
ORF1ab_3789_L	ORF1ab	3789	SRR14199494	11632	T	A	0,998678	2021-02-03	United States
ORF1ab_3790_F	ORF1ab	3790	SRR14199494	11634	G	T	0,999122	2021-02-03	United States
ORF1ab_4205_V	ORF1ab	4205	SRR14199494	12878	A	G	1	2021-02-03	United States
ORF1ab_314_L	ORF1ab	314	SRR14199494	14408	C	T	0,998598	2021-02-03	United States
ORF1ab_1183_Y	ORF1ab	1183	SRR14199494	17014	G	T	1	2021-02-03	United States
S_13_I	S	13	SRR14199494	21600	G	T	1	2021-02-03	United States
S_152_C	S	152	SRR14199494	22018	G	T	1	2021-02-03	United States
S_452_R	S	452	SRR14199494	22917	T	G	1	2021-02-03	United States
S_614_G	S	614	SRR14199494	23403	A	G	1	2021-02-03	United States
ORF3a_57_H	ORF3a	57	SRR14199494	25563	G	T	0,997602	2021-02-03	United States
ORF3a_131_C	ORF3a	131	SRR14199494	25785	G	T	1	2021-02-03	United States
N_28_K	N	28	SRR14199494	28355	C	A	1	2021-02-03	United States
N_205_I	N	205	SRR14199494	28887	C	T	0,997831	2021-02-03	United States
ORF1ab_474_T	ORF1ab	474	SRR14199495	1685	G	A	0,995701	2020-11-02	United States
ORF1ab_751_L	ORF1ab	751	SRR14199495	2516	G	T	1	2020-11-02	United States
ORF1ab_1912_V	ORF1ab	1912	SRR14199495	5999	A	G	1	2020-11-02	United States
ORF1ab_3353_R	ORF1ab	3353	SRR14199495	10323	A	G	0,999571	2020-11-02	United States
ORF1ab_314_L	ORF1ab	314	SRR14199495	14408	C	T	1	2020-11-02	United States
S_138_Y	S	138	SRR14199495	21974	G	T	1	2020-11-02	United States
S_614_G	S	614	SRR14199495	23403	A	G	0,997739	2020-11-02	United States
ORF3a_62_T	ORF3a	62	SRR14199495	25577	T	C	1	2020-11-02	United States
N_194_L	N	194	SRR14199495	28854	C	T	1	2020-11-02	United States
N_234_I	N	234	SRR14199495	28975	G	T	1	2020-11-02	United States
ORF1ab_1532_A	ORF1ab	1532	SRR14199496	4860	A	C	0,999916	2020-11-03	United States
ORF1ab_314_L	ORF1ab	314	SRR14199496	14408	C	T	0,9984	2020-11-03	United States
ORF1ab_2386_Y	ORF1ab	2386	SRR14199496	20623	G	T	0,999501	2020-11-03	United States
ORF1ab_2674_N	ORF1ab	2674	SRR14199496	21489	A	C	1	2020-11-03	United States
S_614_G	S	614	SRR14199496	23403	A	G	0,999032	2020-11-03	United States
N_194_L	N	194	SRR14199496	28854	C	T	0,999777	2020-11-03	United States
N_289_H	N	289	SRR14199496	29140	G	T	0,995996	2020-11-03	United States
ORF1ab_265_I	ORF1ab	265	SRR14199497	1059	C	T	1	2021-02-03	United States
ORF1ab_1494_F	ORF1ab	1494	SRR14199497	4746	C	T	1	2021-02-03	United States
ORF1ab_2667_C	ORF1ab	2667	SRR14199497	8264	G	T	1	2021-02-03	United States
ORF1ab_3352_F	ORF1ab	3352	SRR14199497	10319	C	T	0,998973	2021-02-03	United States
ORF1ab_3603_NA	ORF1ab	3603	SRR14199497	11074	C	-T	0,0691145	2021-02-03	United States
ORF1ab_314_L	ORF1ab	314	SRR14199497	14408	C	T	0,998126	2021-02-03	United States
ORF1ab_1162_I	ORF1ab	1162	SRR14199497	16952	C	T	0,999337	2021-02-03	United States
ORF1ab_1653_D	ORF1ab	1653	SRR14199497	18424	A	G	1	2021-02-03	United States
ORF1ab_1821_S	ORF1ab	1821	SRR14199497	18928	C	T	1	2021-02-03	United States
S_614_G	S	614	SRR14199497	23403	A	G	1	2021-02-03	United States
ORF3a_57_H	ORF3a	57	SRR14199497	25563	G	T	0,997477	2021-02-03	United States
ORF3a_172_V	ORF3a	172	SRR14199497	25907	G	T	1	2021-02-03	United States
ORF3a_223_I	ORF3a	223	SRR14199497	26060	C	T	1	2021-02-03	United States
ORF8_24_L	ORF8	24	SRR14199497	27964	C	T	0,995726	2021-02-03	United States
N_67_S	N	67	SRR14199497	28472	C	T	0,999675	2021-02-03	United States
N_199_L	N	199	SRR14199497	28869	C	T	0,980198	2021-02-03	United States
ORF1ab_265_I	ORF1ab	265	SRR14199498	1059	C	T	1	2021-01-29	United States
ORF1ab_627_I	ORF1ab	627	SRR14199498	2144	G	A	0,987076	2021-01-29	United States
ORF1ab_2697_G	ORF1ab	2697	SRR14199498	8354	C	G	0,0612245	2021-01-29	United States
ORF1ab_3352_F	ORF1ab	3352	SRR14199498	10319	C	T	0,999362	2021-01-29	United States
ORF1ab_4063_S	ORF1ab	4063	SRR14199498	12452	C	T	0,999176	2021-01-29	United States
ORF1ab_314_L	ORF1ab	314	SRR14199498	14408	C	T	0,992806	2021-01-29	United States
ORF1ab_767_L	ORF1ab	767	SRR14199498	15766	G	T	1	2021-01-29	United States
ORF1ab_1653_D	ORF1ab	1653	SRR14199498	18424	A	G	1	2021-01-29	United States
ORF1ab_1691_L	ORF1ab	1691	SRR14199498	18538	G	T	1	2021-01-29	United States
S_57_NA	S	57	SRR14199498	21732	C	+T	0,0585774	2021-01-29	United States
S_614_G	S	614	SRR14199498	23403	A	G	1	2021-01-29	United States
ORF3a_57_H	ORF3a	57	SRR14199498	25563	G	T	0,998565	2021-01-29	United States
ORF3a_172_V	ORF3a	172	SRR14199498	25907	G	T	1	2021-01-29	United States
ORF3a_180_P	ORF3a	180	SRR14199498	25930	T	C	1	2021-01-29	United States
ORF8_24_L	ORF8	24	SRR14199498	27964	C	T	0,987421	2021-01-29	United States
N_67_S	N	67	SRR14199498	28472	C	T	0,999068	2021-01-29	United States
N_389_L	N	389	SRR14199498	29439	A	T	1	2021-01-29	United States
ORF1ab_265_I	ORF1ab	265	SRR14199499	1059	C	T	0,998558	2021-02-02	United States
ORF1ab_1429_I	ORF1ab	1429	SRR14199499	4551	C	T	0,999698	2021-02-02	United States
ORF1ab_2606_I	ORF1ab	2606	SRR14199499	8083	G	A	0,99943	2021-02-02	United States
ORF1ab_3209_V	ORF1ab	3209	SRR14199499	9891	C	T	1	2021-02-02	United States
ORF1ab_3352_F	ORF1ab	3352	SRR14199499	10319	C	T	0,998136	2021-02-02	United States
ORF1ab_3718_F	ORF1ab	3718	SRR14199499	11417	G	T	0,996051	2021-02-02	United States
ORF1ab_314_L	ORF1ab	314	SRR14199499	14408	C	T	0,998754	2021-02-02	United States
ORF1ab_1452_L	ORF1ab	1452	SRR14199499	17822	C	T	0,999769	2021-02-02	United States
ORF1ab_1653_D	ORF1ab	1653	SRR14199499	18424	A	G	0,999776	2021-02-02	United States
ORF1ab_2613_C	ORF1ab	2613	SRR14199499	21304	C	T	1	2021-02-02	United States
S_198_G	S	198	SRR14199499	22155	A	G	0,999572	2021-02-02	United States
S_614_G	S	614	SRR14199499	23403	A	G	0,999468	2021-02-02	United States
S_679_K	S	679	SRR14199499	23599	T	G	0,999666	2021-02-02	United States
ORF3a_57_H	ORF3a	57	SRR14199499	25563	G	T	0,999342	2021-02-02	United States
ORF3a_73_I	ORF3a	73	SRR14199499	25609	C	A	0,988964	2021-02-02	United States
ORF3a_172_V	ORF3a	172	SRR14199499	25907	G	T	0,981735	2021-02-02	United States
ORF7a_62_NA	ORF7a	62	SRR14199499	27578	A	-ATT	0,226656	2021-02-02	United States
ORF8_24_L	ORF8	24	SRR14199499	27964	C	T	0,995869	2021-02-02	United States
N_67_S	N	67	SRR14199499	28472	C	T	0,998899	2021-02-02	United States
N_199_L	N	199	SRR14199499	28869	C	T	0,997905	2021-02-02	United States
ORF1ab_265_I	ORF1ab	265	SRR14199500	1059	C	T	0,994982	2021-02-05	United States
ORF1ab_1361_C	ORF1ab	1361	SRR14199500	4347	C	G	0,999486	2021-02-05	United States
ORF1ab_3576_T	ORF1ab	3576	SRR14199500	10992	T	C	1	2021-02-05	United States
ORF1ab_314_L	ORF1ab	314	SRR14199500	14408	C	T	0,99866	2021-02-05	United States
ORF1ab_1003_G	ORF1ab	1003	SRR14199500	16474	A	G	0,999763	2021-02-05	United States
ORF1ab_1021_F	ORF1ab	1021	SRR14199500	16528	G	T	0,999885	2021-02-05	United States
S_614_G	S	614	SRR14199500	23403	A	G	0,998467	2021-02-05	United States
ORF3a_57_H	ORF3a	57	SRR14199500	25563	G	T	0,999908	2021-02-05	United States
M_146_H	M	146	SRR14199500	26959	G	A	0,999942	2021-02-05	United States
N_205_I	N	205	SRR14199500	28887	C	T	0,997396	2021-02-05	United States
ORF1ab_265_I	ORF1ab	265	SRR14199501	1059	C	T	0,998633	2021-02-03	United States
ORF1ab_3353_R	ORF1ab	3353	SRR14199501	10323	A	G	0,99984	2021-02-03	United States
ORF1ab_4205_V	ORF1ab	4205	SRR14199501	12878	A	G	0,999937	2021-02-03	United States
ORF1ab_314_L	ORF1ab	314	SRR14199501	14408	C	T	0,998697	2021-02-03	United States
ORF1ab_1080_L	ORF1ab	1080	SRR14199501	16705	G	T	0,99965	2021-02-03	United States
ORF1ab_1183_Y	ORF1ab	1183	SRR14199501	17014	G	T	0,999892	2021-02-03	United States
S_13_I	S	13	SRR14199501	21600	G	T	0,999583	2021-02-03	United States
S_152_C	S	152	SRR14199501	22018	G	T	0,999138	2021-02-03	United States
S_452_R	S	452	SRR14199501	22917	T	G	0,999417	2021-02-03	United States
S_614_G	S	614	SRR14199501	23403	A	G	0,9992	2021-02-03	United States
ORF3a_57_H	ORF3a	57	SRR14199501	25563	G	T	0,99957	2021-02-03	United States
ORF8_100_L	ORF8	100	SRR14199501	28191	G	T	0,999627	2021-02-03	United States
N_205_I	N	205	SRR14199501	28887	C	T	0,991293	2021-02-03	United States
N_234_I	N	234	SRR14199501	28975	G	T	0,999452	2021-02-03	United States
ORF10_10_S	ORF10	10	SRR14199501	29585	C	T	0,999707	2021-02-03	United States
ORF1ab_265_I	ORF1ab	265	SRR14199502	1059	C	T	0,998731	2021-02-10	United States
ORF1ab_568_I	ORF1ab	568	SRR14199502	1968	C	T	0,999836	2021-02-10	United States
ORF1ab_4205_V	ORF1ab	4205	SRR14199502	12878	A	G	0,999604	2021-02-10	United States
ORF1ab_314_L	ORF1ab	314	SRR14199502	14408	C	T	0,998644	2021-02-10	United States
ORF1ab_975_V	ORF1ab	975	SRR14199502	16391	C	T	0,0606195	2021-02-10	United States
ORF1ab_1183_Y	ORF1ab	1183	SRR14199502	17014	G	T	0,999846	2021-02-10	United States
S_13_I	S	13	SRR14199502	21600	G	T	0,999434	2021-02-10	United States
S_152_C	S	152	SRR14199502	22018	G	T	0,999524	2021-02-10	United States
S_452_R	S	452	SRR14199502	22917	T	G	0,999463	2021-02-10	United States
S_614_G	S	614	SRR14199502	23403	A	G	0,999837	2021-02-10	United States
ORF3a_57_H	ORF3a	57	SRR14199502	25563	G	T	0,999841	2021-02-10	United States
ORF7a_107_NA	ORF7a	107	SRR14199502	27712	A	-TAGTGTT	0,839854	2021-02-10	United States
ORF8_100_L	ORF8	100	SRR14199502	28191	G	T	0,999727	2021-02-10	United States
N_205_I	N	205	SRR14199502	28887	C	T	0,989465	2021-02-10	United States
N_234_I	N	234	SRR14199502	28975	G	T	0,999005	2021-02-10	United States
ORF1ab_265_I	ORF1ab	265	SRR14199504	1059	C	T	0,999326	2021-02-03	United States
ORF1ab_740_T	ORF1ab	740	SRR14199504	2484	T	C	0,999941	2021-02-03	United States
ORF1ab_1964_I	ORF1ab	1964	SRR14199504	6156	A	T	0,999876	2021-02-03	United States
ORF1ab_3158_T	ORF1ab	3158	SRR14199504	9738	G	C	0,99994	2021-02-03	United States
ORF1ab_7_V	ORF1ab	7	SRR14199504	13487	C	T	0,996862	2021-02-03	United States
ORF1ab_314_L	ORF1ab	314	SRR14199504	14408	C	T	0,997903	2021-02-03	United States
ORF1ab_976_L	ORF1ab	976	SRR14199504	16394	C	T	0,999446	2021-02-03	United States
ORF1ab_1183_Y	ORF1ab	1183	SRR14199504	17014	G	T	0,999577	2021-02-03	United States
S_13_I	S	13	SRR14199504	21600	G	T	0,99989	2021-02-03	United States
S_152_C	S	152	SRR14199504	22018	G	T	0,999489	2021-02-03	United States
S_346_G	S	346	SRR14199504	22598	A	G	0,999735	2021-02-03	United States
S_452_R	S	452	SRR14199504	22917	T	G	0,998733	2021-02-03	United States
S_614_G	S	614	SRR14199504	23403	A	G	0,997849	2021-02-03	United States
ORF3a_57_H	ORF3a	57	SRR14199504	25563	G	T	0,999777	2021-02-03	United States
N_13_T	N	13	SRR14199504	28310	C	A	0,997453	2021-02-03	United States
N_205_I	N	205	SRR14199504	28887	C	T	0,994211	2021-02-03	United States
ORF1ab_265_I	ORF1ab	265	SRR14199506	1059	C	T	0,995792	2021-02-03	United States
ORF1ab_628_F	ORF1ab	628	SRR14199506	2147	C	T	1	2021-02-03	United States
ORF1ab_3603_NA	ORF1ab	3603	SRR14199506	11074	C	-T	0,0519348	2021-02-03	United States
ORF1ab_4205_V	ORF1ab	4205	SRR14199506	12878	A	G	1	2021-02-03	United States
ORF1ab_314_L	ORF1ab	314	SRR14199506	14408	C	T	0,999328	2021-02-03	United States
ORF1ab_1183_Y	ORF1ab	1183	SRR14199506	17014	G	T	1	2021-02-03	United States
ORF1ab_2117_L	ORF1ab	2117	SRR14199506	19816	G	T	0,999195	2021-02-03	United States
S_13_I	S	13	SRR14199506	21600	G	T	1	2021-02-03	United States
S_152_C	S	152	SRR14199506	22018	G	T	1	2021-02-03	United States
S_452_R	S	452	SRR14199506	22917	T	G	1	2021-02-03	United States
S_614_G	S	614	SRR14199506	23403	A	G	1	2021-02-03	United States
S_1117_I	S	1117	SRR14199506	24912	C	T	1	2021-02-03	United States
ORF3a_57_H	ORF3a	57	SRR14199506	25563	G	T	0,99927	2021-02-03	United States
N_205_I	N	205	SRR14199506	28887	C	T	0,992659	2021-02-03	United States
ORF1ab_265_I	ORF1ab	265	SRR14199507	1059	C	T	0,998757	2021-02-18	United States
ORF1ab_398_C	ORF1ab	398	SRR14199507	1457	C	T	0,999611	2021-02-18	United States
ORF1ab_798_N	ORF1ab	798	SRR14199507	2659	G	T	0,999424	2021-02-18	United States
ORF1ab_2197_I	ORF1ab	2197	SRR14199507	6855	C	T	0,993568	2021-02-18	United States
ORF1ab_4205_V	ORF1ab	4205	SRR14199507	12878	A	G	0,999854	2021-02-18	United States
ORF1ab_314_L	ORF1ab	314	SRR14199507	14408	C	T	0,998007	2021-02-18	United States
ORF1ab_1183_Y	ORF1ab	1183	SRR14199507	17014	G	T	0,999666	2021-02-18	United States
S_13_I	S	13	SRR14199507	21600	G	T	0,999385	2021-02-18	United States
S_152_C	S	152	SRR14199507	22018	G	T	0,998812	2021-02-18	United States
S_344_S	S	344	SRR14199507	22592	G	T	0,997932	2021-02-18	United States
S_452_R	S	452	SRR14199507	22917	T	G	0,999283	2021-02-18	United States
S_614_G	S	614	SRR14199507	23403	A	G	0,9988	2021-02-18	United States
S_859_I	S	859	SRR14199507	24138	C	T	0,352441	2021-02-18	United States
ORF3a_57_H	ORF3a	57	SRR14199507	25563	G	T	0,999259	2021-02-18	United States
N_205_I	N	205	SRR14199507	28887	C	T	0,995662	2021-02-18	United States
ORF1ab_948_D	ORF1ab	948	SRR14199509	3109	G	T	1	2021-02-03	United States
ORF1ab_1847_R	ORF1ab	1847	SRR14199509	5804	T	C	1	2021-02-03	United States
ORF1ab_1862_S	ORF1ab	1862	SRR14199509	5849	C	T	1	2021-02-03	United States
ORF1ab_2007_I	ORF1ab	2007	SRR14199509	6285	C	T	1	2021-02-03	United States
ORF1ab_2087_I	ORF1ab	2087	SRR14199509	6525	C	T	0,186364	2021-02-03	United States
ORF1ab_3353_R	ORF1ab	3353	SRR14199509	10323	A	G	1	2021-02-03	United States
ORF1ab_3603_NA	ORF1ab	3603	SRR14199509	11074	C	-T	0,0615711	2021-02-03	United States
ORF1ab_314_L	ORF1ab	314	SRR14199509	14408	C	T	1	2021-02-03	United States
S_452_R	S	452	SRR14199509	22917	T	G	1	2021-02-03	United States
S_614_G	S	614	SRR14199509	23403	A	G	1	2021-02-03	United States
ORF3a_110_S	ORF3a	110	SRR14199509	25720	G	T	0,997143	2021-02-03	United States
ORF8_32_L	ORF8	32	SRR14199509	27987	G	T	1	2021-02-03	United States
N_194_L	N	194	SRR14199509	28854	C	T	0,996094	2021-02-03	United States
N_401_Y	N	401	SRR14199509	29474	G	T	1	2021-02-03	United States
ORF1ab_265_I	ORF1ab	265	SRR14199510	1059	C	T	0,999096	2021-02-03	United States
ORF1ab_398_C	ORF1ab	398	SRR14199510	1457	C	T	1	2021-02-03	United States
ORF1ab_798_N	ORF1ab	798	SRR14199510	2659	G	T	0,999779	2021-02-03	United States
ORF1ab_4205_V	ORF1ab	4205	SRR14199510	12878	A	G	0,999297	2021-02-03	United States
ORF1ab_314_L	ORF1ab	314	SRR14199510	14408	C	T	1	2021-02-03	United States
ORF1ab_1183_Y	ORF1ab	1183	SRR14199510	17014	G	T	1	2021-02-03	United States
S_13_I	S	13	SRR14199510	21600	G	T	1	2021-02-03	United States
S_152_C	S	152	SRR14199510	22018	G	T	1	2021-02-03	United States
S_452_R	S	452	SRR14199510	22917	T	G	1	2021-02-03	United States
S_614_G	S	614	SRR14199510	23403	A	G	0,999041	2021-02-03	United States
ORF3a_57_H	ORF3a	57	SRR14199510	25563	G	T	1	2021-02-03	United States
N_205_I	N	205	SRR14199510	28887	C	T	0,998962	2021-02-03	United States
ORF1ab_265_I	ORF1ab	265	SRR14199511	1059	C	T	1	2021-02-24	United States
ORF1ab_753_I	ORF1ab	753	SRR14199511	2523	C	T	1	2021-02-24	United States
ORF1ab_3352_F	ORF1ab	3352	SRR14199511	10319	C	T	1	2021-02-24	United States
ORF1ab_3603_NA	ORF1ab	3603	SRR14199511	11074	C	-T	0,0555556	2021-02-24	United States
ORF1ab_4117_N	ORF1ab	4117	SRR14199511	12614	G	A	0,107185	2021-02-24	United States
ORF1ab_314_L	ORF1ab	314	SRR14199511	14408	C	T	1	2021-02-24	United States
ORF1ab_2172_NA	ORF1ab	2172	SRR14199511	19983	C	+T	0,0592255	2021-02-24	United States
ORF1ab_2198_I	ORF1ab	2198	SRR14199511	20060	G	T	1	2021-02-24	United States
S_20_I	S	20	SRR14199511	21621	C	T	1	2021-02-24	United States
S_614_G	S	614	SRR14199511	23403	A	G	1	2021-02-24	United States
S_1020_V	S	1020	SRR14199511	24621	C	T	1	2021-02-24	United States
ORF3a_57_H	ORF3a	57	SRR14199511	25563	G	T	1	2021-02-24	United States
ORF3a_155_Y	ORF3a	155	SRR14199511	25855	G	T	1	2021-02-24	United States
ORF3a_175_I	ORF3a	175	SRR14199511	25916	C	T	1	2021-02-24	United States
ORF8_87_I	ORF8	87	SRR14199511	28153	C	T	1	2021-02-24	United States
N_234_I	N	234	SRR14199511	28975	G	T	1	2021-02-24	United States
N_401_Y	N	401	SRR14199511	29474	G	T	1	2021-02-24	United States
ORF1ab_1715_F	ORF1ab	1715	SRR14199512	5410	A	T	0,999762	2020-11-09	United States
ORF1ab_314_L	ORF1ab	314	SRR14199512	14408	C	T	0,997873	2020-11-09	United States
ORF1ab_1424_I	ORF1ab	1424	SRR14199512	17738	C	T	0,999619	2020-11-09	United States
ORF1ab_2308_C	ORF1ab	2308	SRR14199512	20389	C	T	0,999023	2020-11-09	United States
ORF1ab_2432_I	ORF1ab	2432	SRR14199512	20762	C	T	0,998955	2020-11-09	United States
S_614_G	S	614	SRR14199512	23403	A	G	0,99708	2020-11-09	United States
ORF3a_223_I	ORF3a	223	SRR14199512	26060	C	T	0,994574	2020-11-09	United States
N_203_K	N	203	SRR14199512	28881	G	A	1	2020-11-09	United States
N_204_R	N	204	SRR14199512	28883	G	C	0,999478	2020-11-09	United States
ORF1ab_265_I	ORF1ab	265	SRR14199513	1059	C	T	1	2021-02-03	United States
ORF1ab_1429_I	ORF1ab	1429	SRR14199513	4551	C	T	0,99977	2021-02-03	United States
ORF1ab_2606_I	ORF1ab	2606	SRR14199513	8083	G	A	0,998848	2021-02-03	United States
ORF1ab_2697_G	ORF1ab	2697	SRR14199513	8354	C	G	0,0553977	2021-02-03	United States
ORF1ab_3209_V	ORF1ab	3209	SRR14199513	9891	C	T	1	2021-02-03	United States
ORF1ab_3352_F	ORF1ab	3352	SRR14199513	10319	C	T	0,999635	2021-02-03	United States
ORF1ab_3718_F	ORF1ab	3718	SRR14199513	11417	G	T	0,998219	2021-02-03	United States
ORF1ab_314_L	ORF1ab	314	SRR14199513	14408	C	T	0,998908	2021-02-03	United States
ORF1ab_1452_L	ORF1ab	1452	SRR14199513	17822	C	T	1	2021-02-03	United States
ORF1ab_1653_D	ORF1ab	1653	SRR14199513	18424	A	G	1	2021-02-03	United States
ORF1ab_2613_C	ORF1ab	2613	SRR14199513	21304	C	T	1	2021-02-03	United States
S_198_G	S	198	SRR14199513	22155	A	G	1	2021-02-03	United States
S_614_G	S	614	SRR14199513	23403	A	G	1	2021-02-03	United States
S_679_K	S	679	SRR14199513	23599	T	G	0,999259	2021-02-03	United States
ORF3a_57_H	ORF3a	57	SRR14199513	25563	G	T	1	2021-02-03	United States
ORF3a_73_I	ORF3a	73	SRR14199513	25609	C	A	0,984074	2021-02-03	United States
ORF3a_172_V	ORF3a	172	SRR14199513	25907	G	T	0,991597	2021-02-03	United States
ORF8_24_L	ORF8	24	SRR14199513	27964	C	T	1	2021-02-03	United States
N_67_S	N	67	SRR14199513	28472	C	T	0,999154	2021-02-03	United States
N_199_L	N	199	SRR14199513	28869	C	T	0,998463	2021-02-03	United States
ORF1ab_436_I	ORF1ab	436	SRR14199514	1572	C	T	0,999468	2020-11-02	United States
ORF1ab_2010_V	ORF1ab	2010	SRR14199514	6293	A	G	0,999703	2020-11-02	United States
ORF1ab_2242_F	ORF1ab	2242	SRR14199514	6990	C	T	0,99966	2020-11-02	United States
ORF1ab_3989_F	ORF1ab	3989	SRR14199514	12231	C	T	0,999189	2020-11-02	United States
ORF1ab_314_L	ORF1ab	314	SRR14199514	14408	C	T	0,998629	2020-11-02	United States
ORF1ab_1499_I	ORF1ab	1499	SRR14199514	17964	G	T	0,99855	2020-11-02	United States
ORF1ab_2432_I	ORF1ab	2432	SRR14199514	20762	C	T	0,999646	2020-11-02	United States
S_614_G	S	614	SRR14199514	23403	A	G	0,998778	2020-11-02	United States
ORF3a_223_I	ORF3a	223	SRR14199514	26060	C	T	0,995961	2020-11-02	United States
N_203_K	N	203	SRR14199514	28881	G	A	0,999796	2020-11-02	United States
N_204_R	N	204	SRR14199514	28883	G	C	0,999595	2020-11-02	United States
ORF1ab_181_T	ORF1ab	181	SRR14199515	806	G	A	1	2020-11-06	United States
ORF1ab_1625_E	ORF1ab	1625	SRR14199515	5140	C	A	1	2020-11-06	United States
ORF1ab_1921_L	ORF1ab	1921	SRR14199515	6027	C	T	0,999681	2020-11-06	United States
ORF1ab_2856_V	ORF1ab	2856	SRR14199515	8832	C	T	0,998848	2020-11-06	United States
ORF1ab_3143_V	ORF1ab	3143	SRR14199515	9693	C	T	1	2020-11-06	United States
ORF1ab_314_L	ORF1ab	314	SRR14199515	14408	C	T	0,999089	2020-11-06	United States
S_520_S	S	520	SRR14199515	23120	G	T	0,997994	2020-11-06	United States
S_614_G	S	614	SRR14199515	23403	A	G	0,99866	2020-11-06	United States
S_675_H	S	675	SRR14199515	23587	G	C	0,999253	2020-11-06	United States
S_1073_N	S	1073	SRR14199515	24781	G	C	0,999765	2020-11-06	United States
E_71_S	E	71	SRR14199515	26455	C	T	0,999796	2020-11-06	United States
N_194_L	N	194	SRR14199515	28854	C	T	0,999368	2020-11-06	United States
N_238_NA	N	238	SRR14199515	28987	C	-CAACAA	0,741863	2020-11-06	United States
ORF1ab_265_I	ORF1ab	265	SRR14199516	1059	C	T	1	2020-10-31	United States
ORF1ab_2697_G	ORF1ab	2697	SRR14199516	8354	C	G	0,0609137	2020-10-31	United States
ORF1ab_3352_F	ORF1ab	3352	SRR14199516	10319	C	T	1	2020-10-31	United States
ORF1ab_3603_NA	ORF1ab	3603	SRR14199516	11074	C	+T	0,076087	2020-10-31	United States
ORF1ab_3606_NA	ORF1ab	3606	SRR14199516	11082	T	-G	0,0727763	2020-10-31	United States
ORF1ab_3606_F	ORF1ab	3606	SRR14199516	11083	G	T	1	2020-10-31	United States
ORF1ab_4075_S	ORF1ab	4075	SRR14199516	12488	C	T	0,999212	2020-10-31	United States
ORF1ab_314_L	ORF1ab	314	SRR14199516	14408	C	T	0,998988	2020-10-31	United States
ORF1ab_1653_D	ORF1ab	1653	SRR14199516	18424	A	G	1	2020-10-31	United States
S_614_G	S	614	SRR14199516	23403	A	G	0,997216	2020-10-31	United States
S_1258_V	S	1258	SRR14199516	25335	A	T	0,085211	2020-10-31	United States
ORF3a_57_H	ORF3a	57	SRR14199516	25563	G	T	0,999523	2020-10-31	United States
ORF3a_172_V	ORF3a	172	SRR14199516	25907	G	T	0,996403	2020-10-31	United States
ORF8_24_L	ORF8	24	SRR14199516	27964	C	T	0,995536	2020-10-31	United States
N_67_S	N	67	SRR14199516	28472	C	T	0,99955	2020-10-31	United States
N_199_L	N	199	SRR14199516	28869	C	T	0,998162	2020-10-31	United States
ORF1ab_265_I	ORF1ab	265	SRR14199517	1059	C	T	0,995136	2021-02-03	United States
ORF1ab_3158_T	ORF1ab	3158	SRR14199517	9738	G	C	1	2021-02-03	United States
ORF1ab_4257_V	ORF1ab	4257	SRR14199517	13035	C	T	0,0527178	2021-02-03	United States
ORF1ab_314_L	ORF1ab	314	SRR14199517	14408	C	T	0,997519	2021-02-03	United States
ORF1ab_976_L	ORF1ab	976	SRR14199517	16394	C	T	0,998982	2021-02-03	United States
ORF1ab_1183_Y	ORF1ab	1183	SRR14199517	17014	G	T	1	2021-02-03	United States
ORF1ab_1917_L	ORF1ab	1917	SRR14199517	19217	C	T	0,109053	2021-02-03	United States
S_13_I	S	13	SRR14199517	21600	G	T	0,998375	2021-02-03	United States
S_152_C	S	152	SRR14199517	22018	G	T	1	2021-02-03	United States
S_452_R	S	452	SRR14199517	22917	T	G	0,999237	2021-02-03	United States
S_614_G	S	614	SRR14199517	23403	A	G	0,999461	2021-02-03	United States
ORF3a_57_H	ORF3a	57	SRR14199517	25563	G	T	0,998885	2021-02-03	United States
ORF3a_151_I	ORF3a	151	SRR14199517	25844	C	T	0,999161	2021-02-03	United States
N_205_I	N	205	SRR14199517	28887	C	T	0,997694	2021-02-03	United States
ORF1ab_265_I	ORF1ab	265	SRR14199518	1059	C	T	1	2021-01-29	United States
ORF1ab_627_I	ORF1ab	627	SRR14199518	2144	G	A	0,996124	2021-01-29	United States
ORF1ab_3352_F	ORF1ab	3352	SRR14199518	10319	C	T	1	2021-01-29	United States
ORF1ab_314_L	ORF1ab	314	SRR14199518	14408	C	T	0,998649	2021-01-29	United States
ORF1ab_767_L	ORF1ab	767	SRR14199518	15766	G	T	1	2021-01-29	United States
ORF1ab_1653_D	ORF1ab	1653	SRR14199518	18424	A	G	1	2021-01-29	United States
ORF1ab_1691_L	ORF1ab	1691	SRR14199518	18538	G	T	1	2021-01-29	United States
ORF1ab_2613_C	ORF1ab	2613	SRR14199518	21304	C	T	1	2021-01-29	United States
S_614_G	S	614	SRR14199518	23403	A	G	0,998532	2021-01-29	United States
S_1221_L	S	1221	SRR14199518	25223	A	T	0,404609	2021-01-29	United States
ORF3a_57_H	ORF3a	57	SRR14199518	25563	G	T	1	2021-01-29	United States
ORF3a_172_V	ORF3a	172	SRR14199518	25907	G	T	1	2021-01-29	United States
ORF3a_180_P	ORF3a	180	SRR14199518	25930	T	C	1	2021-01-29	United States
ORF8_24_L	ORF8	24	SRR14199518	27964	C	T	1	2021-01-29	United States
N_67_S	N	67	SRR14199518	28472	C	T	0,997557	2021-01-29	United States
N_199_L	N	199	SRR14199518	28869	C	T	0,981366	2021-01-29	United States
N_389_L	N	389	SRR14199518	29439	A	T	1	2021-01-29	United States
ORF1ab_265_I	ORF1ab	265	SRR14199519	1059	C	T	0,999536	2021-02-04	United States
ORF1ab_951_I	ORF1ab	951	SRR14199519	3117	C	T	0,998559	2021-02-04	United States
ORF1ab_1624_A	ORF1ab	1624	SRR14199519	5136	A	C	0,999887	2021-02-04	United States
ORF1ab_3158_T	ORF1ab	3158	SRR14199519	9738	G	C	0,99967	2021-02-04	United States
ORF1ab_314_L	ORF1ab	314	SRR14199519	14408	C	T	0,998435	2021-02-04	United States
ORF1ab_364_L	ORF1ab	364	SRR14199519	14557	G	T	0,993218	2021-02-04	United States
ORF1ab_976_L	ORF1ab	976	SRR14199519	16394	C	T	0,999268	2021-02-04	United States
ORF1ab_1183_Y	ORF1ab	1183	SRR14199519	17014	G	T	0,999452	2021-02-04	United States
ORF1ab_1244_S	ORF1ab	1244	SRR14199519	17197	G	T	0,999773	2021-02-04	United States
ORF1ab_1798_S	ORF1ab	1798	SRR14199519	18859	G	T	0,999189	2021-02-04	United States
S_13_I	S	13	SRR14199519	21600	G	T	1	2021-02-04	United States
S_152_C	S	152	SRR14199519	22018	G	T	0,998171	2021-02-04	United States
S_452_R	S	452	SRR14199519	22917	T	G	0,999782	2021-02-04	United States
S_614_G	S	614	SRR14199519	23403	A	G	0,999327	2021-02-04	United States
ORF3a_57_H	ORF3a	57	SRR14199519	25563	G	T	0,999559	2021-02-04	United States
ORF8_102_F	ORF8	102	SRR14199519	28198	G	T	0,99955	2021-02-04	United States
N_205_I	N	205	SRR14199519	28887	C	T	0,996315	2021-02-04	United States
ORF1ab_680_N	ORF1ab	680	SRR14199520	2305	G	T	1	2020-11-05	United States
ORF1ab_3603_NA	ORF1ab	3603	SRR14199520	11074	C	+T	0,0877963	2020-11-05	United States
ORF1ab_314_L	ORF1ab	314	SRR14199520	14408	C	T	1	2020-11-05	United States
ORF1ab_1959_NA	ORF1ab	1959	SRR14199520	19343	C	-T	0,05	2020-11-05	United States
ORF1ab_2335_NA	ORF1ab	2335	SRR14199520	20470	C	+A	0,0580645	2020-11-05	United States
ORF1ab_2431_V	ORF1ab	2431	SRR14199520	20759	C	T	1	2020-11-05	United States
S_109_NA	S	109	SRR14199520	21887	A	-CTT	0,0703565	2020-11-05	United States
S_583_D	S	583	SRR14199520	23311	G	T	0,996489	2020-11-05	United States
S_614_G	S	614	SRR14199520	23403	A	G	0,999472	2020-11-05	United States
S_688_V	S	688	SRR14199520	23625	C	T	0,992469	2020-11-05	United States
N_194_L	N	194	SRR14199520	28854	C	T	1	2020-11-05	United States
ORF1ab_371_L	ORF1ab	371	SRR14199521	1377	C	T	1	2020-11-06	United States
ORF1ab_1026_D	ORF1ab	1026	SRR14199521	3341	A	G	0,999733	2020-11-06	United States
ORF1ab_3145_V	ORF1ab	3145	SRR14199521	9698	A	G	0,999886	2020-11-06	United States
ORF1ab_3993_C	ORF1ab	3993	SRR14199521	12242	C	T	0,997186	2020-11-06	United States
ORF1ab_314_L	ORF1ab	314	SRR14199521	14408	C	T	0,998918	2020-11-06	United States
S_614_G	S	614	SRR14199521	23403	A	G	0,998549	2020-11-06	United States
ORF3a_24_I	ORF3a	24	SRR14199521	25463	C	T	0,999733	2020-11-06	United States
M_38_S	M	38	SRR14199521	26634	G	T	0,999464	2020-11-06	United States
ORF8_74_T	ORF8	74	SRR14199521	28114	T	C	1	2020-11-06	United States
N_119_S	N	119	SRR14199521	28628	G	T	0,999803	2020-11-06	United States
N_203_K	N	203	SRR14199521	28881	G	A	1	2020-11-06	United States
N_204_R	N	204	SRR14199521	28883	G	C	1	2020-11-06	United States
ORF1ab_265_I	ORF1ab	265	SRR14199522	1059	C	T	0,998778	2020-11-02	United States
ORF1ab_1921_L	ORF1ab	1921	SRR14199522	6027	C	T	0,999942	2020-11-02	United States
ORF1ab_2139_S	ORF1ab	2139	SRR14199522	6680	G	T	0,999419	2020-11-02	United States
ORF1ab_3352_F	ORF1ab	3352	SRR14199522	10319	C	T	0,997692	2020-11-02	United States
ORF1ab_314_L	ORF1ab	314	SRR14199522	14408	C	T	0,997296	2020-11-02	United States
ORF1ab_464_F	ORF1ab	464	SRR14199522	14857	G	T	0,999512	2020-11-02	United States
ORF1ab_1653_D	ORF1ab	1653	SRR14199522	18424	A	G	0,99989	2020-11-02	United States
ORF1ab_2613_C	ORF1ab	2613	SRR14199522	21304	C	T	0,999851	2020-11-02	United States
S_614_G	S	614	SRR14199522	23403	A	G	0,998801	2020-11-02	United States
ORF3a_57_H	ORF3a	57	SRR14199522	25563	G	T	0,999537	2020-11-02	United States
ORF3a_172_V	ORF3a	172	SRR14199522	25907	G	T	0,99621	2020-11-02	United States
ORF3a_224_V	ORF3a	224	SRR14199522	26063	G	T	0,999715	2020-11-02	United States
ORF8_24_L	ORF8	24	SRR14199522	27964	C	T	0,991257	2020-11-02	United States
N_67_S	N	67	SRR14199522	28472	C	T	0,99881	2020-11-02	United States
N_199_L	N	199	SRR14199522	28869	C	T	0,997119	2020-11-02	United States
ORF1ab_265_I	ORF1ab	265	SRR14199523	1059	C	T	0,997436	2021-02-03	United States
ORF1ab_327_D	ORF1ab	327	SRR14199523	1245	G	A	1	2021-02-03	United States
ORF1ab_858_F	ORF1ab	858	SRR14199523	2838	C	T	0,999436	2021-02-03	United States
ORF1ab_1071_I	ORF1ab	1071	SRR14199523	3476	G	A	1	2021-02-03	United States
ORF1ab_2279_T	ORF1ab	2279	SRR14199523	7100	G	A	0,998947	2021-02-03	United States
ORF1ab_4205_V	ORF1ab	4205	SRR14199523	12878	A	G	1	2021-02-03	United States
ORF1ab_314_L	ORF1ab	314	SRR14199523	14408	C	T	0,999421	2021-02-03	United States
ORF1ab_1183_Y	ORF1ab	1183	SRR14199523	17014	G	T	0,99942	2021-02-03	United States
ORF1ab_2213_F	ORF1ab	2213	SRR14199523	20104	C	T	1	2021-02-03	United States
S_13_I	S	13	SRR14199523	21600	G	T	1	2021-02-03	United States
S_152_C	S	152	SRR14199523	22018	G	T	1	2021-02-03	United States
S_452_R	S	452	SRR14199523	22917	T	G	1	2021-02-03	United States
S_614_G	S	614	SRR14199523	23403	A	G	0,999209	2021-02-03	United States
ORF3a_57_H	ORF3a	57	SRR14199523	25563	G	T	1	2021-02-03	United States
N_205_I	N	205	SRR14199523	28887	C	T	1	2021-02-03	United States
N_234_I	N	234	SRR14199523	28975	G	T	1	2021-02-03	United States
ORF1ab_265_I	ORF1ab	265	SRR14199525	1059	C	T	1	2021-02-03	United States
ORF1ab_3846_S	ORF1ab	3846	SRR14199525	11801	G	A	0,996719	2021-02-03	United States
ORF1ab_4205_V	ORF1ab	4205	SRR14199525	12878	A	G	0,999568	2021-02-03	United States
ORF1ab_314_L	ORF1ab	314	SRR14199525	14408	C	T	0,999375	2021-02-03	United States
ORF1ab_1183_Y	ORF1ab	1183	SRR14199525	17014	G	T	1	2021-02-03	United States
ORF1ab_1878_H	ORF1ab	1878	SRR14199525	19101	G	T	1	2021-02-03	United States
S_13_I	S	13	SRR14199525	21600	G	T	1	2021-02-03	United States
S_152_C	S	152	SRR14199525	22018	G	T	1	2021-02-03	United States
S_452_R	S	452	SRR14199525	22917	T	G	1	2021-02-03	United States
S_614_G	S	614	SRR14199525	23403	A	G	1	2021-02-03	United States
ORF3a_57_H	ORF3a	57	SRR14199525	25563	G	T	1	2021-02-03	United States
ORF8_100_L	ORF8	100	SRR14199525	28191	G	T	1	2021-02-03	United States
N_205_I	N	205	SRR14199525	28887	C	T	1	2021-02-03	United States
N_234_I	N	234	SRR14199525	28975	G	T	1	2021-02-03	United States
ORF1ab_265_I	ORF1ab	265	SRR14199526	1059	C	T	0,998568	2021-02-01	United States
ORF1ab_754_D	ORF1ab	754	SRR14199526	2527	G	T	0,999679	2021-02-01	United States
ORF1ab_1473_V	ORF1ab	1473	SRR14199526	4683	C	T	0,997586	2021-02-01	United States
ORF1ab_3595_G	ORF1ab	3595	SRR14199526	11049	T	G	0,992725	2021-02-01	United States
ORF1ab_3789_L	ORF1ab	3789	SRR14199526	11632	T	A	0,999433	2021-02-01	United States
ORF1ab_3790_F	ORF1ab	3790	SRR14199526	11634	G	T	0,999648	2021-02-01	United States
ORF1ab_4205_V	ORF1ab	4205	SRR14199526	12878	A	G	0,999947	2021-02-01	United States
ORF1ab_314_L	ORF1ab	314	SRR14199526	14408	C	T	0,997972	2021-02-01	United States
ORF1ab_1183_Y	ORF1ab	1183	SRR14199526	17014	G	T	0,999935	2021-02-01	United States
ORF1ab_1296_C	ORF1ab	1296	SRR14199526	17354	T	G	0,999739	2021-02-01	United States
S_3_NA	S	3	SRR14199526	21569	G	+T	0,0681355	2021-02-01	United States
S_5_F	S	5	SRR14199526	21575	C	T	0,999387	2021-02-01	United States
S_13_I	S	13	SRR14199526	21600	G	T	0,999752	2021-02-01	United States
S_152_C	S	152	SRR14199526	22018	G	T	0,998779	2021-02-01	United States
S_452_R	S	452	SRR14199526	22917	T	G	0,999218	2021-02-01	United States
S_614_G	S	614	SRR14199526	23403	A	G	0,998382	2021-02-01	United States
ORF3a_57_H	ORF3a	57	SRR14199526	25563	G	T	0,999558	2021-02-01	United States
ORF7a_102_F	ORF7a	102	SRR14199526	27697	C	T	0,719281	2021-02-01	United States
N_205_I	N	205	SRR14199526	28887	C	T	0,991544	2021-02-01	United States
ORF1ab_265_I	ORF1ab	265	SRR14199527	1059	C	T	0,996285	2021-02-03	United States
ORF1ab_3352_F	ORF1ab	3352	SRR14199527	10319	C	T	0,997818	2021-02-03	United States
ORF1ab_314_L	ORF1ab	314	SRR14199527	14408	C	T	1	2021-02-03	United States
ORF1ab_1653_D	ORF1ab	1653	SRR14199527	18424	A	G	0,998963	2021-02-03	United States
ORF1ab_2613_C	ORF1ab	2613	SRR14199527	21304	C	T	1	2021-02-03	United States
S_614_G	S	614	SRR14199527	23403	A	G	0,997848	2021-02-03	United States
ORF3a_57_H	ORF3a	57	SRR14199527	25563	G	T	1	2021-02-03	United States
ORF3a_58_N	ORF3a	58	SRR14199527	25565	G	A	0,999427	2021-02-03	United States
ORF3a_172_V	ORF3a	172	SRR14199527	25907	G	T	0,995962	2021-02-03	United States
ORF3a_225_F	ORF3a	225	SRR14199527	26065	G	T	0,999524	2021-02-03	United States
ORF8_24_L	ORF8	24	SRR14199527	27964	C	T	0,995292	2021-02-03	United States
N_67_S	N	67	SRR14199527	28472	C	T	0,998126	2021-02-03	United States
N_199_L	N	199	SRR14199527	28869	C	T	0,988728	2021-02-03	United States
ORF1ab_265_I	ORF1ab	265	SRR14199528	1059	C	T	1	2021-02-24	United States
ORF1ab_346_I	ORF1ab	346	SRR14199528	1302	C	T	0,998523	2021-02-24	United States
ORF1ab_1163_G	ORF1ab	1163	SRR14199528	3752	A	G	0,998523	2021-02-24	United States
ORF1ab_1582_H	ORF1ab	1582	SRR14199528	5011	A	C	1	2021-02-24	United States
ORF1ab_4087_I	ORF1ab	4087	SRR14199528	12525	C	T	0,99972	2021-02-24	United States
ORF1ab_314_L	ORF1ab	314	SRR14199528	14408	C	T	0,998849	2021-02-24	United States
ORF1ab_1905_L	ORF1ab	1905	SRR14199528	19180	G	T	1	2021-02-24	United States
S_233_V	S	233	SRR14199528	22259	A	G	1	2021-02-24	United States
S_614_G	S	614	SRR14199528	23403	A	G	0,99949	2021-02-24	United States
ORF3a_57_H	ORF3a	57	SRR14199528	25563	G	T	1	2021-02-24	United States
ORF7b_37_Y	ORF7b	37	SRR14199528	27864	C	T	0,738636	2021-02-24	United States
N_9_H	N	9	SRR14199528	28300	G	T	1	2021-02-24	United States
N_135_I	N	135	SRR14199528	28677	C	T	0,998483	2021-02-24	United States
N_207_L	N	207	SRR14199528	28893	C	T	1	2021-02-24	United States
N_391_I	N	391	SRR14199528	29445	C	T	1	2021-02-24	United States
ORF1ab_265_I	ORF1ab	265	SRR14199529	1059	C	T	0,996587	2021-02-04	United States
ORF1ab_607_H	ORF1ab	607	SRR14199529	2086	G	T	1	2021-02-04	United States
ORF1ab_4205_V	ORF1ab	4205	SRR14199529	12878	A	G	1	2021-02-04	United States
ORF1ab_4252_I	ORF1ab	4252	SRR14199529	13019	C	A	0,680423	2021-02-04	United States
ORF1ab_314_L	ORF1ab	314	SRR14199529	14408	C	T	0,999327	2021-02-04	United States
ORF1ab_1183_Y	ORF1ab	1183	SRR14199529	17014	G	T	0,99946	2021-02-04	United States
S_13_I	S	13	SRR14199529	21600	G	T	0,997888	2021-02-04	United States
S_152_C	S	152	SRR14199529	22018	G	T	1	2021-02-04	United States
S_452_R	S	452	SRR14199529	22917	T	G	1	2021-02-04	United States
S_614_G	S	614	SRR14199529	23403	A	G	1	2021-02-04	United States
ORF3a_48_F	ORF3a	48	SRR14199529	25534	G	T	1	2021-02-04	United States
ORF3a_57_H	ORF3a	57	SRR14199529	25563	G	T	1	2021-02-04	United States
N_205_I	N	205	SRR14199529	28887	C	T	0,998661	2021-02-04	United States
ORF1ab_84_NA	ORF1ab	84	SRR14199530	517	T	-ATG	0,914692	2021-02-18	United States
ORF1ab_138_V	ORF1ab	138	SRR14199530	678	C	T	0,996385	2021-02-18	United States
ORF1ab_265_I	ORF1ab	265	SRR14199530	1059	C	T	0,999347	2021-02-18	United States
ORF1ab_3352_F	ORF1ab	3352	SRR14199530	10319	C	T	0,997051	2021-02-18	United States
ORF1ab_3461_A	ORF1ab	3461	SRR14199530	10646	A	G	0,999848	2021-02-18	United States
ORF1ab_3983_F	ORF1ab	3983	SRR14199530	12213	C	T	0,999501	2021-02-18	United States
ORF1ab_4140_H	ORF1ab	4140	SRR14199530	12685	G	T	0,289718	2021-02-18	United States
ORF1ab_4175_I	ORF1ab	4175	SRR14199530	12789	C	T	0,998538	2021-02-18	United States
ORF1ab_76_I	ORF1ab	76	SRR14199530	13694	C	T	0,997811	2021-02-18	United States
ORF1ab_314_L	ORF1ab	314	SRR14199530	14408	C	T	0,997873	2021-02-18	United States
ORF1ab_767_L	ORF1ab	767	SRR14199530	15766	G	T	0,999357	2021-02-18	United States
ORF1ab_1653_D	ORF1ab	1653	SRR14199530	18424	A	G	0,99975	2021-02-18	United States
ORF1ab_1691_L	ORF1ab	1691	SRR14199530	18538	G	T	0,99908	2021-02-18	United States
ORF1ab_2613_C	ORF1ab	2613	SRR14199530	21304	C	T	0,999222	2021-02-18	United States
S_614_G	S	614	SRR14199530	23403	A	G	0,99889	2021-02-18	United States
ORF3a_57_H	ORF3a	57	SRR14199530	25563	G	T	0,999661	2021-02-18	United States
ORF3a_172_V	ORF3a	172	SRR14199530	25907	G	T	0,997422	2021-02-18	United States
ORF3a_180_P	ORF3a	180	SRR14199530	25930	T	C	1	2021-02-18	United States
ORF8_24_L	ORF8	24	SRR14199530	27964	C	T	0,993269	2021-02-18	United States
N_67_S	N	67	SRR14199530	28472	C	T	0,999492	2021-02-18	United States
N_199_L	N	199	SRR14199530	28869	C	T	0,998349	2021-02-18	United States
N_389_L	N	389	SRR14199530	29439	A	T	1	2021-02-18	United States
ORF1ab_222_V	ORF1ab	222	SRR14199531	929	A	G	0,999945	2020-11-03	United States
ORF1ab_2761_N	ORF1ab	2761	SRR14199531	8548	G	T	0,999673	2020-11-03	United States
ORF1ab_314_L	ORF1ab	314	SRR14199531	14408	C	T	0,997848	2020-11-03	United States
ORF1ab_1894_C	ORF1ab	1894	SRR14199531	19148	A	G	0,99987	2020-11-03	United States
S_614_G	S	614	SRR14199531	23403	A	G	0,998804	2020-11-03	United States
S_688_V	S	688	SRR14199531	23625	C	T	0,988111	2020-11-03	United States
N_194_L	N	194	SRR14199531	28854	C	T	0,999553	2020-11-03	United States
N_279_L	N	279	SRR14199531	29109	C	T	0,998877	2020-11-03	United States
ORF1ab_84_NA	ORF1ab	84	SRR14199532	517	T	-ATG	0,915386	2021-02-12	United States
ORF1ab_138_V	ORF1ab	138	SRR14199532	678	C	T	0,996339	2021-02-12	United States
ORF1ab_265_I	ORF1ab	265	SRR14199532	1059	C	T	0,997664	2021-02-12	United States
ORF1ab_3352_F	ORF1ab	3352	SRR14199532	10319	C	T	0,998236	2021-02-12	United States
ORF1ab_3461_A	ORF1ab	3461	SRR14199532	10646	A	G	0,999148	2021-02-12	United States
ORF1ab_3983_F	ORF1ab	3983	SRR14199532	12213	C	T	0,999379	2021-02-12	United States
ORF1ab_4175_I	ORF1ab	4175	SRR14199532	12789	C	T	0,999611	2021-02-12	United States
ORF1ab_76_I	ORF1ab	76	SRR14199532	13694	C	T	0,996719	2021-02-12	United States
ORF1ab_314_L	ORF1ab	314	SRR14199532	14408	C	T	0,998859	2021-02-12	United States
ORF1ab_767_L	ORF1ab	767	SRR14199532	15766	G	T	1	2021-02-12	United States
ORF1ab_1653_D	ORF1ab	1653	SRR14199532	18424	A	G	0,999674	2021-02-12	United States
ORF1ab_1691_L	ORF1ab	1691	SRR14199532	18538	G	T	0,999824	2021-02-12	United States
ORF1ab_2613_C	ORF1ab	2613	SRR14199532	21304	C	T	1	2021-02-12	United States
S_614_G	S	614	SRR14199532	23403	A	G	0,999155	2021-02-12	United States
ORF3a_57_H	ORF3a	57	SRR14199532	25563	G	T	0,99976	2021-02-12	United States
ORF3a_172_V	ORF3a	172	SRR14199532	25907	G	T	0,993223	2021-02-12	United States
ORF3a_180_P	ORF3a	180	SRR14199532	25930	T	C	0,999521	2021-02-12	United States
ORF8_24_L	ORF8	24	SRR14199532	27964	C	T	0,993217	2021-02-12	United States
ORF8_119_NA	ORF8	119	SRR14199532	28250	T	+CTG	0,856227	2021-02-12	United States
ORF8_120_NA	ORF8	120	SRR14199532	28253	C	-A	0,997872	2021-02-12	United States
N_67_S	N	67	SRR14199532	28472	C	T	0,999657	2021-02-12	United States
N_199_L	N	199	SRR14199532	28869	C	T	0,995215	2021-02-12	United States
N_389_L	N	389	SRR14199532	29439	A	T	0,998062	2021-02-12	United States
ORF1ab_665_I	ORF1ab	665	SRR14199533	2258	G	A	0,743207	2021-02-04	United States
ORF1ab_2059_R	ORF1ab	2059	SRR14199533	6441	A	G	1	2021-02-04	United States
ORF1ab_2980_G	ORF1ab	2980	SRR14199533	9204	A	G	0,999901	2021-02-04	United States
ORF1ab_3459_M	ORF1ab	3459	SRR14199533	10641	C	T	0,997969	2021-02-04	United States
ORF1ab_3603_NA	ORF1ab	3603	SRR14199533	11074	C	-T	0,0522862	2021-02-04	United States
ORF1ab_270_S	ORF1ab	270	SRR14199533	14277	G	T	0,973657	2021-02-04	United States
ORF1ab_314_L	ORF1ab	314	SRR14199533	14408	C	T	0,998663	2021-02-04	United States
ORF1ab_1089_L	ORF1ab	1089	SRR14199533	16733	C	T	0,999562	2021-02-04	United States
S_614_G	S	614	SRR14199533	23403	A	G	0,998131	2021-02-04	United States
N_139_F	N	139	SRR14199533	28690	G	T	0,990219	2021-02-04	United States
N_194_L	N	194	SRR14199533	28854	C	T	1	2021-02-04	United States
N_371_Y	N	371	SRR14199533	29384	G	T	0,999082	2021-02-04	United States
N_391_I	N	391	SRR14199533	29445	C	T	0,998532	2021-02-04	United States
ORF1ab_265_I	ORF1ab	265	SRR14199534	1059	C	T	0,999339	2021-02-19	United States
ORF1ab_753_I	ORF1ab	753	SRR14199534	2523	C	T	1	2021-02-19	United States
ORF1ab_3352_F	ORF1ab	3352	SRR14199534	10319	C	T	0,999715	2021-02-19	United States
ORF1ab_314_L	ORF1ab	314	SRR14199534	14408	C	T	0,99878	2021-02-19	United States
ORF1ab_2172_NA	ORF1ab	2172	SRR14199534	19983	C	+T	0,051229	2021-02-19	United States
ORF1ab_2198_I	ORF1ab	2198	SRR14199534	20060	G	T	1	2021-02-19	United States
S_20_I	S	20	SRR14199534	21621	C	T	0,999555	2021-02-19	United States
S_614_G	S	614	SRR14199534	23403	A	G	0,999804	2021-02-19	United States
ORF3a_57_H	ORF3a	57	SRR14199534	25563	G	T	0,999815	2021-02-19	United States
ORF3a_155_Y	ORF3a	155	SRR14199534	25855	G	T	0,99969	2021-02-19	United States
ORF3a_175_I	ORF3a	175	SRR14199534	25916	C	T	0,992607	2021-02-19	United States
ORF8_4_I	ORF8	4	SRR14199534	27903	C	A	0,0923913	2021-02-19	United States
ORF8_5_L	ORF8	5	SRR14199534	27906	G	C	0,0994475	2021-02-19	United States
ORF8_24_L	ORF8	24	SRR14199534	27964	C	T	0,964286	2021-02-19	United States
ORF8_87_I	ORF8	87	SRR14199534	28153	C	T	0,999283	2021-02-19	United States
N_234_I	N	234	SRR14199534	28975	G	T	1	2021-02-19	United States
N_401_Y	N	401	SRR14199534	29474	G	T	1	2021-02-19	United States
ORF1ab_265_I	ORF1ab	265	SRR14199535	1059	C	T	0,998815	2021-02-19	United States
ORF1ab_753_I	ORF1ab	753	SRR14199535	2523	C	T	0,99851	2021-02-19	United States
ORF1ab_3352_F	ORF1ab	3352	SRR14199535	10319	C	T	0,999276	2021-02-19	United States
ORF1ab_3603_NA	ORF1ab	3603	SRR14199535	11074	C	-T	0,0551876	2021-02-19	United States
ORF1ab_314_L	ORF1ab	314	SRR14199535	14408	C	T	0,999624	2021-02-19	United States
ORF1ab_2198_I	ORF1ab	2198	SRR14199535	20060	G	T	1	2021-02-19	United States
S_20_I	S	20	SRR14199535	21621	C	T	1	2021-02-19	United States
S_614_G	S	614	SRR14199535	23403	A	G	1	2021-02-19	United States
ORF3a_57_H	ORF3a	57	SRR14199535	25563	G	T	0,999628	2021-02-19	United States
ORF3a_155_Y	ORF3a	155	SRR14199535	25855	G	T	1	2021-02-19	United States
ORF3a_175_I	ORF3a	175	SRR14199535	25916	C	T	0,979487	2021-02-19	United States
ORF8_87_I	ORF8	87	SRR14199535	28153	C	T	1	2021-02-19	United States
N_234_I	N	234	SRR14199535	28975	G	T	1	2021-02-19	United States
N_401_Y	N	401	SRR14199535	29474	G	T	1	2021-02-19	United States
ORF1ab_184_C	ORF1ab	184	SRR14199536	815	C	T	1	2021-02-04	United States
ORF1ab_3937_S	ORF1ab	3937	SRR14199536	12075	A	G	0,999426	2021-02-04	United States
ORF1ab_314_L	ORF1ab	314	SRR14199536	14408	C	T	1	2021-02-04	United States
ORF1ab_2142_Y	ORF1ab	2142	SRR14199536	19891	G	T	1	2021-02-04	United States
S_614_G	S	614	SRR14199536	23403	A	G	1	2021-02-04	United States
S_732_A	S	732	SRR14199536	23756	A	G	1	2021-02-04	United States
ORF3a_185_H	ORF3a	185	SRR14199536	25947	G	T	0,233988	2021-02-04	United States
ORF8_34_G	ORF8	34	SRR14199536	27994	A	G	1	2021-02-04	United States
ORF8_64_*	ORF8	64	SRR14199536	28083	G	T	1	2021-02-04	United States
N_203_K	N	203	SRR14199536	28881	G	A	1	2021-02-04	United States
N_204_R	N	204	SRR14199536	28883	G	C	1	2021-02-04	United States
ORF1ab_941_L	ORF1ab	941	SRR14199537	3086	T	C	1	2021-02-04	United States
ORF1ab_959_S	ORF1ab	959	SRR14199537	3140	C	T	1	2021-02-04	United States
ORF1ab_3255_I	ORF1ab	3255	SRR14199537	10029	C	T	1	2021-02-04	United States
ORF1ab_3618_V	ORF1ab	3618	SRR14199537	11117	A	G	1	2021-02-04	United States
ORF1ab_4175_I	ORF1ab	4175	SRR14199537	12789	C	T	0,997089	2021-02-04	United States
ORF1ab_314_L	ORF1ab	314	SRR14199537	14408	C	T	0,999317	2021-02-04	United States
S_478_K	S	478	SRR14199537	22995	C	A	0,99733	2021-02-04	United States
S_614_G	S	614	SRR14199537	23403	A	G	0,999532	2021-02-04	United States
S_681_H	S	681	SRR14199537	23604	C	A	0,999631	2021-02-04	United States
S_732_A	S	732	SRR14199537	23756	A	G	0,999086	2021-02-04	United States
S_1170_F	S	1170	SRR14199537	25071	C	T	0,994518	2021-02-04	United States
N_202_C	N	202	SRR14199537	28877	A	T	1	2021-02-04	United States
N_202_T	N	202	SRR14199537	28878	G	C	1	2021-02-04	United States
N_203_K	N	203	SRR14199537	28881	G	A	1	2021-02-04	United States
N_204_R	N	204	SRR14199537	28883	G	C	1	2021-02-04	United States
ORF1ab_2926_F	ORF1ab	2926	SRR14199538	9042	C	T	0,999468	2021-02-05	United States
ORF1ab_3306_V	ORF1ab	3306	SRR14199538	10181	A	G	0,999229	2021-02-05	United States
ORF1ab_314_L	ORF1ab	314	SRR14199538	14408	C	T	0,998762	2021-02-05	United States
ORF1ab_2431_V	ORF1ab	2431	SRR14199538	20759	C	T	0,99977	2021-02-05	United States
S_3_NA	S	3	SRR14199538	21569	G	+T	0,0673879	2021-02-05	United States
S_5_F	S	5	SRR14199538	21575	C	T	0,999378	2021-02-05	United States
S_477_I	S	477	SRR14199538	22992	G	T	0,58412	2021-02-05	United States
S_614_G	S	614	SRR14199538	23403	A	G	0,999073	2021-02-05	United States
N_194_L	N	194	SRR14199538	28854	C	T	0,999347	2021-02-05	United States
ORF1ab_265_I	ORF1ab	265	SRR14199539	1059	C	T	0,998789	2021-02-01	United States
ORF1ab_627_I	ORF1ab	627	SRR14199539	2144	G	A	1	2021-02-01	United States
ORF1ab_2758_M	ORF1ab	2758	SRR14199539	8539	A	G	0,0784929	2021-02-01	United States
ORF1ab_3352_F	ORF1ab	3352	SRR14199539	10319	C	T	0,999102	2021-02-01	United States
ORF1ab_3603_NA	ORF1ab	3603	SRR14199539	11074	C	-T	0,0598456	2021-02-01	United States
ORF1ab_314_L	ORF1ab	314	SRR14199539	14408	C	T	1	2021-02-01	United States
ORF1ab_767_L	ORF1ab	767	SRR14199539	15766	G	T	1	2021-02-01	United States
ORF1ab_1653_D	ORF1ab	1653	SRR14199539	18424	A	G	1	2021-02-01	United States
ORF1ab_1691_L	ORF1ab	1691	SRR14199539	18538	G	T	0,998061	2021-02-01	United States
ORF1ab_2613_C	ORF1ab	2613	SRR14199539	21304	C	T	0,997462	2021-02-01	United States
S_614_G	S	614	SRR14199539	23403	A	G	0,997738	2021-02-01	United States
ORF3a_57_H	ORF3a	57	SRR14199539	25563	G	T	0,999365	2021-02-01	United States
ORF3a_172_V	ORF3a	172	SRR14199539	25907	G	T	0,994334	2021-02-01	United States
ORF3a_180_P	ORF3a	180	SRR14199539	25930	T	C	0,997148	2021-02-01	United States
ORF8_24_L	ORF8	24	SRR14199539	27964	C	T	1	2021-02-01	United States
N_67_S	N	67	SRR14199539	28472	C	T	0,999179	2021-02-01	United States
N_199_L	N	199	SRR14199539	28869	C	T	1	2021-02-01	United States
N_389_L	N	389	SRR14199539	29439	A	T	1	2021-02-01	United States
ORF1ab_1478_F	ORF1ab	1478	SRR14199540	4698	C	T	0,153422	2020-11-10	United States
ORF1ab_1532_A	ORF1ab	1532	SRR14199540	4860	A	C	0,999601	2020-11-10	United States
ORF1ab_314_L	ORF1ab	314	SRR14199540	14408	C	T	0,998406	2020-11-10	United States
ORF1ab_2386_Y	ORF1ab	2386	SRR14199540	20623	G	T	0,999866	2020-11-10	United States
ORF1ab_2674_N	ORF1ab	2674	SRR14199540	21489	A	C	0,999685	2020-11-10	United States
S_614_G	S	614	SRR14199540	23403	A	G	0,999407	2020-11-10	United States
N_194_L	N	194	SRR14199540	28854	C	T	0,999642	2020-11-10	United States
N_289_H	N	289	SRR14199540	29140	G	T	0,995289	2020-11-10	United States
ORF1ab_2926_F	ORF1ab	2926	SRR14199541	9042	C	T	0,999285	2020-11-05	United States
ORF1ab_3306_V	ORF1ab	3306	SRR14199541	10181	A	G	0,99968	2020-11-05	United States
ORF1ab_3610_NA	ORF1ab	3610	SRR14199541	11095	C	+T	0,0529023	2020-11-05	United States
ORF1ab_314_L	ORF1ab	314	SRR14199541	14408	C	T	0,997548	2020-11-05	United States
ORF1ab_2431_V	ORF1ab	2431	SRR14199541	20759	C	T	1	2020-11-05	United States
ORF1ab_2545_NA	ORF1ab	2545	SRR14199541	21101	G	+T	0,0514916	2020-11-05	United States
S_3_NA	S	3	SRR14199541	21569	G	+T	0,134855	2020-11-05	United States
S_5_F	S	5	SRR14199541	21575	C	T	1	2020-11-05	United States
S_614_G	S	614	SRR14199541	23403	A	G	1	2020-11-05	United States
N_136_D	N	136	SRR14199541	28681	G	T	0,909867	2020-11-05	United States
N_194_L	N	194	SRR14199541	28854	C	T	1	2020-11-05	United States
ORF1ab_371_S	ORF1ab	371	SRR14199542	1376	C	T	0,999446	2020-10-31	United States
ORF1ab_314_S	ORF1ab	314	SRR14199542	14407	C	T	0,998891	2020-10-31	United States
ORF1ab_314_L	ORF1ab	314	SRR14199542	14408	C	T	0,999665	2020-10-31	United States
ORF1ab_2172_NA	ORF1ab	2172	SRR14199542	19983	C	+T	0,0531228	2020-10-31	United States
ORF1ab_2198_I	ORF1ab	2198	SRR14199542	20060	G	T	0,999426	2020-10-31	United States
S_614_G	S	614	SRR14199542	23403	A	G	0,999062	2020-10-31	United States
N_194_L	N	194	SRR14199542	28854	C	T	1	2020-10-31	United States
ORF1ab_265_I	ORF1ab	265	SRR14199543	1059	C	T	0,999268	2021-02-04	United States
ORF1ab_3107_I	ORF1ab	3107	SRR14199543	9584	G	A	1	2021-02-04	United States
ORF1ab_4205_V	ORF1ab	4205	SRR14199543	12878	A	G	1	2021-02-04	United States
ORF1ab_314_L	ORF1ab	314	SRR14199543	14408	C	T	0,999599	2021-02-04	United States
ORF1ab_1183_Y	ORF1ab	1183	SRR14199543	17014	G	T	0,99949	2021-02-04	United States
ORF1ab_1511_I	ORF1ab	1511	SRR14199543	17999	C	T	0,99895	2021-02-04	United States
S_13_I	S	13	SRR14199543	21600	G	T	0,997496	2021-02-04	United States
S_152_C	S	152	SRR14199543	22018	G	T	1	2021-02-04	United States
S_452_R	S	452	SRR14199543	22917	T	G	1	2021-02-04	United States
S_614_G	S	614	SRR14199543	23403	A	G	1	2021-02-04	United States
ORF3a_57_H	ORF3a	57	SRR14199543	25563	G	T	1	2021-02-04	United States
ORF8_100_L	ORF8	100	SRR14199543	28191	G	T	0,99909	2021-02-04	United States
N_205_I	N	205	SRR14199543	28887	C	T	0,99718	2021-02-04	United States
N_234_I	N	234	SRR14199543	28975	G	T	1	2021-02-04	United States
N_416_L	N	416	SRR14199543	29520	C	T	0,480737	2021-02-04	United States
ORF1ab_614_I	ORF1ab	614	SRR14199544	2106	C	T	0,999846	2020-11-03	United States
ORF1ab_1720_N	ORF1ab	1720	SRR14199544	5425	G	T	0,9994	2020-11-03	United States
ORF1ab_2124_I	ORF1ab	2124	SRR14199544	6636	C	T	0,999837	2020-11-03	United States
ORF1ab_3499_R	ORF1ab	3499	SRR14199544	10761	A	G	0,999563	2020-11-03	United States
ORF1ab_3648_V	ORF1ab	3648	SRR14199544	11208	C	T	0,998455	2020-11-03	United States
ORF1ab_3936_G	ORF1ab	3936	SRR14199544	12072	A	G	0,999791	2020-11-03	United States
ORF1ab_314_L	ORF1ab	314	SRR14199544	14408	C	T	0,997917	2020-11-03	United States
ORF1ab_2313_S	ORF1ab	2313	SRR14199544	20404	C	T	0,999738	2020-11-03	United States
S_614_G	S	614	SRR14199544	23403	A	G	0,998901	2020-11-03	United States
ORF3a_23_S	ORF3a	23	SRR14199544	25459	G	T	0,998734	2020-11-03	United States
ORF8_92_A	ORF8	92	SRR14199544	28168	A	C	0,999219	2020-11-03	United States
ORF8_120_NA	ORF8	120	SRR14199544	28253	C	-A	0,961001	2020-11-03	United States
N_194_L	N	194	SRR14199544	28854	C	T	0,999531	2020-11-03	United States
ORF1ab_314_L	ORF1ab	314	SRR14199545	14408	C	T	0,998802	2020-11-04	United States
ORF1ab_2431_V	ORF1ab	2431	SRR14199545	20759	C	T	1	2020-11-04	United States
ORF1ab_2545_NA	ORF1ab	2545	SRR14199545	21101	G	+T	0,0539906	2020-11-04	United States
S_614_G	S	614	SRR14199545	23403	A	G	0,996018	2020-11-04	United States
ORF7a_115_I	ORF7a	115	SRR14199545	27737	C	T	1	2020-11-04	United States
N_194_L	N	194	SRR14199545	28854	C	T	0,998168	2020-11-04	United States
ORF1ab_265_I	ORF1ab	265	SRR14199546	1059	C	T	0,9975	2021-02-04	United States
ORF1ab_2093_I	ORF1ab	2093	SRR14199546	6543	C	T	0,993805	2021-02-04	United States
ORF1ab_3323_C	ORF1ab	3323	SRR14199546	10232	C	T	0,999099	2021-02-04	United States
ORF1ab_3459_M	ORF1ab	3459	SRR14199546	10641	C	T	0,998688	2021-02-04	United States
ORF1ab_4205_V	ORF1ab	4205	SRR14199546	12878	A	G	1	2021-02-04	United States
ORF1ab_314_L	ORF1ab	314	SRR14199546	14408	C	T	0,996589	2021-02-04	United States
ORF1ab_512_H	ORF1ab	512	SRR14199546	15001	T	C	0,998328	2021-02-04	United States
ORF1ab_1183_Y	ORF1ab	1183	SRR14199546	17014	G	T	0,999523	2021-02-04	United States
S_13_I	S	13	SRR14199546	21600	G	T	1	2021-02-04	United States
S_152_C	S	152	SRR14199546	22018	G	T	1	2021-02-04	United States
S_452_R	S	452	SRR14199546	22917	T	G	1	2021-02-04	United States
S_614_G	S	614	SRR14199546	23403	A	G	0,998084	2021-02-04	United States
ORF3a_57_H	ORF3a	57	SRR14199546	25563	G	T	1	2021-02-04	United States
N_205_I	N	205	SRR14199546	28887	C	T	0,989983	2021-02-04	United States
ORF1ab_265_I	ORF1ab	265	SRR14199547	1059	C	T	0,999638	2021-02-03	United States
ORF1ab_627_F	ORF1ab	627	SRR14199547	2144	G	T	0,997067	2021-02-03	United States
ORF1ab_1000_I	ORF1ab	1000	SRR14199547	3264	C	T	0,998149	2021-02-03	United States
ORF1ab_1997_V	ORF1ab	1997	SRR14199547	6255	C	T	0,998676	2021-02-03	United States
ORF1ab_4205_V	ORF1ab	4205	SRR14199547	12878	A	G	0,999025	2021-02-03	United States
ORF1ab_314_L	ORF1ab	314	SRR14199547	14408	C	T	0,998404	2021-02-03	United States
ORF1ab_1183_Y	ORF1ab	1183	SRR14199547	17014	G	T	1	2021-02-03	United States
ORF1ab_1565_E	ORF1ab	1565	SRR14199547	18162	C	A	0,99806	2021-02-03	United States
ORF1ab_1566_L	ORF1ab	1566	SRR14199547	18163	A	T	0,997955	2021-02-03	United States
S_13_I	S	13	SRR14199547	21600	G	T	0,999471	2021-02-03	United States
S_152_C	S	152	SRR14199547	22018	G	T	0,999798	2021-02-03	United States
S_452_R	S	452	SRR14199547	22917	T	G	0,999812	2021-02-03	United States
S_614_G	S	614	SRR14199547	23403	A	G	0,999363	2021-02-03	United States
ORF3a_57_H	ORF3a	57	SRR14199547	25563	G	T	0,999621	2021-02-03	United States
ORF3a_67_E	ORF3a	67	SRR14199547	25591	A	G	0,998579	2021-02-03	United States
N_205_I	N	205	SRR14199547	28887	C	T	0,995777	2021-02-03	United States
ORF1ab_265_I	ORF1ab	265	SRR14199548	1059	C	T	1	2021-02-03	United States
ORF1ab_714_R	ORF1ab	714	SRR14199548	2406	A	G	1	2021-02-03	United States
ORF1ab_1839_V	ORF1ab	1839	SRR14199548	5780	A	G	1	2021-02-03	United States
ORF1ab_3603_NA	ORF1ab	3603	SRR14199548	11074	C	-T	0,0579151	2021-02-03	United States
ORF1ab_4205_V	ORF1ab	4205	SRR14199548	12878	A	G	0,999697	2021-02-03	United States
ORF1ab_314_L	ORF1ab	314	SRR14199548	14408	C	T	0,999479	2021-02-03	United States
ORF1ab_662_V	ORF1ab	662	SRR14199548	15452	G	T	1	2021-02-03	United States
ORF1ab_1183_Y	ORF1ab	1183	SRR14199548	17014	G	T	0,999579	2021-02-03	United States
S_13_I	S	13	SRR14199548	21600	G	T	1	2021-02-03	United States
S_152_C	S	152	SRR14199548	22018	G	T	1	2021-02-03	United States
S_452_R	S	452	SRR14199548	22917	T	G	0,999309	2021-02-03	United States
S_614_G	S	614	SRR14199548	23403	A	G	0,997479	2021-02-03	United States
ORF3a_57_H	ORF3a	57	SRR14199548	25563	G	T	1	2021-02-03	United States
N_205_I	N	205	SRR14199548	28887	C	T	0,994819	2021-02-03	United States
ORF1ab_265_I	ORF1ab	265	SRR14199549	1059	C	T	0,996386	2021-02-03	United States
ORF1ab_3352_F	ORF1ab	3352	SRR14199549	10319	C	T	0,999534	2021-02-03	United States
ORF1ab_3603_NA	ORF1ab	3603	SRR14199549	11074	C	-T	0,0689362	2021-02-03	United States
ORF1ab_314_L	ORF1ab	314	SRR14199549	14408	C	T	0,998248	2021-02-03	United States
ORF1ab_767_L	ORF1ab	767	SRR14199549	15766	G	T	1	2021-02-03	United States
ORF1ab_1653_D	ORF1ab	1653	SRR14199549	18424	A	G	1	2021-02-03	United States
ORF1ab_1691_L	ORF1ab	1691	SRR14199549	18538	G	T	0,999555	2021-02-03	United States
ORF1ab_2613_C	ORF1ab	2613	SRR14199549	21304	C	T	1	2021-02-03	United States
S_614_G	S	614	SRR14199549	23403	A	G	0,998046	2021-02-03	United States
ORF3a_57_H	ORF3a	57	SRR14199549	25563	G	T	1	2021-02-03	United States
ORF3a_172_V	ORF3a	172	SRR14199549	25907	G	T	0,987283	2021-02-03	United States
ORF3a_180_P	ORF3a	180	SRR14199549	25930	T	C	1	2021-02-03	United States
ORF8_24_L	ORF8	24	SRR14199549	27964	C	T	0,989651	2021-02-03	United States
N_67_S	N	67	SRR14199549	28472	C	T	0,997865	2021-02-03	United States
N_199_L	N	199	SRR14199549	28869	C	T	0,998661	2021-02-03	United States
N_389_L	N	389	SRR14199549	29439	A	T	0,998632	2021-02-03	United States
ORF1ab_265_I	ORF1ab	265	SRR14199550	1059	C	T	1	2021-02-05	United States
ORF1ab_3885_F	ORF1ab	3885	SRR14199550	11919	C	T	0,999252	2021-02-05	United States
ORF1ab_4205_V	ORF1ab	4205	SRR14199550	12878	A	G	0,998888	2021-02-05	United States
ORF1ab_314_L	ORF1ab	314	SRR14199550	14408	C	T	0,999636	2021-02-05	United States
ORF1ab_1183_Y	ORF1ab	1183	SRR14199550	17014	G	T	1	2021-02-05	United States
S_13_I	S	13	SRR14199550	21600	G	T	0,99948	2021-02-05	United States
S_152_C	S	152	SRR14199550	22018	G	T	1	2021-02-05	United States
S_452_R	S	452	SRR14199550	22917	T	G	1	2021-02-05	United States
S_614_G	S	614	SRR14199550	23403	A	G	0,99958	2021-02-05	United States
ORF3a_57_H	ORF3a	57	SRR14199550	25563	G	T	0,998783	2021-02-05	United States
ORF8_100_L	ORF8	100	SRR14199550	28191	G	T	0,99966	2021-02-05	United States
N_205_I	N	205	SRR14199550	28887	C	T	1	2021-02-05	United States
N_234_I	N	234	SRR14199550	28975	G	T	0,998134	2021-02-05	United States
ORF1ab_1854_I	ORF1ab	1854	SRR14199551	5826	C	T	0,999518	2020-10-31	United States
ORF1ab_4367_T	ORF1ab	4367	SRR14199551	13365	A	C	0,0659795	2020-10-31	United States
ORF1ab_314_L	ORF1ab	314	SRR14199551	14408	C	T	0,996974	2020-10-31	United States
ORF1ab_2172_NA	ORF1ab	2172	SRR14199551	19983	C	+T	0,0634006	2020-10-31	United States
S_614_G	S	614	SRR14199551	23403	A	G	0,997701	2020-10-31	United States
S_732_A	S	732	SRR14199551	23756	A	G	0,999704	2020-10-31	United States
ORF3a_104_NA	ORF3a	104	SRR14199551	25703	C	+T	0,0731408	2020-10-31	United States
ORF3a_106_F	ORF3a	106	SRR14199551	25708	C	T	0,999711	2020-10-31	United States
N_203_K	N	203	SRR14199551	28881	G	A	0,999557	2020-10-31	United States
N_204_R	N	204	SRR14199551	28883	G	C	0,999707	2020-10-31	United States
ORF10_10_L	ORF10	10	SRR14199551	29586	C	T	0,998747	2020-10-31	United States
ORF1ab_417_Y	ORF1ab	417	SRR14199552	1514	C	T	0,999809	2021-02-04	United States
ORF1ab_2697_G	ORF1ab	2697	SRR14199552	8354	C	G	0,0522358	2021-02-04	United States
ORF1ab_2994_V	ORF1ab	2994	SRR14199552	9246	C	T	0,999791	2021-02-04	United States
ORF1ab_314_L	ORF1ab	314	SRR14199552	14408	C	T	0,997652	2021-02-04	United States
ORF1ab_1173_I	ORF1ab	1173	SRR14199552	16985	C	T	0,999204	2021-02-04	United States
S_614_G	S	614	SRR14199552	23403	A	G	0,998911	2021-02-04	United States
ORF3a_57_H	ORF3a	57	SRR14199552	25563	G	T	0,999646	2021-02-04	United States
ORF3a_174_D	ORF3a	174	SRR14199552	25913	G	A	0,993407	2021-02-04	United States
N_194_L	N	194	SRR14199552	28854	C	T	0,999659	2021-02-04	United States
ORF1ab_265_I	ORF1ab	265	SRR14199554	1059	C	T	0,999397	2021-01-29	United States
ORF1ab_753_I	ORF1ab	753	SRR14199554	2523	C	T	0,999922	2021-01-29	United States
ORF1ab_3352_F	ORF1ab	3352	SRR14199554	10319	C	T	0,999004	2021-01-29	United States
ORF1ab_314_L	ORF1ab	314	SRR14199554	14408	C	T	0,997954	2021-01-29	United States
ORF1ab_2198_I	ORF1ab	2198	SRR14199554	20060	G	T	0,999217	2021-01-29	United States
S_20_I	S	20	SRR14199554	21621	C	T	0,999058	2021-01-29	United States
S_614_G	S	614	SRR14199554	23403	A	G	0,999187	2021-01-29	United States
ORF3a_57_H	ORF3a	57	SRR14199554	25563	G	T	0,999507	2021-01-29	United States
ORF3a_155_Y	ORF3a	155	SRR14199554	25855	G	T	0,999094	2021-01-29	United States
ORF3a_175_I	ORF3a	175	SRR14199554	25916	C	T	0,998496	2021-01-29	United States
ORF8_4_I	ORF8	4	SRR14199554	27903	C	A	0,0817547	2021-01-29	United States
ORF8_5_L	ORF8	5	SRR14199554	27906	G	C	0,0962672	2021-01-29	United States
ORF8_24_L	ORF8	24	SRR14199554	27964	C	T	0,994299	2021-01-29	United States
ORF8_87_I	ORF8	87	SRR14199554	28153	C	T	0,99956	2021-01-29	United States
N_234_I	N	234	SRR14199554	28975	G	T	0,999358	2021-01-29	United States
N_401_Y	N	401	SRR14199554	29474	G	T	0,999505	2021-01-29	United States
ORF1ab_265_I	ORF1ab	265	SRR14199556	1059	C	T	1	2021-02-04	United States
ORF1ab_2285_F	ORF1ab	2285	SRR14199556	7119	C	T	0,257766	2021-02-04	United States
ORF1ab_2606_I	ORF1ab	2606	SRR14199556	8083	G	A	1	2021-02-04	United States
ORF1ab_3120_F	ORF1ab	3120	SRR14199556	9623	G	T	0,242308	2021-02-04	United States
ORF1ab_3352_F	ORF1ab	3352	SRR14199556	10319	C	T	1	2021-02-04	United States
ORF1ab_314_L	ORF1ab	314	SRR14199556	14408	C	T	0,999578	2021-02-04	United States
ORF1ab_1653_D	ORF1ab	1653	SRR14199556	18424	A	G	1	2021-02-04	United States
ORF1ab_2613_C	ORF1ab	2613	SRR14199556	21304	C	T	1	2021-02-04	United States
S_614_G	S	614	SRR14199556	23403	A	G	1	2021-02-04	United States
ORF3a_57_H	ORF3a	57	SRR14199556	25563	G	T	1	2021-02-04	United States
ORF3a_172_V	ORF3a	172	SRR14199556	25907	G	T	0,9024	2021-02-04	United States
ORF8_24_L	ORF8	24	SRR14199556	27964	C	T	0,995246	2021-02-04	United States
N_67_S	N	67	SRR14199556	28472	C	T	0,999481	2021-02-04	United States
N_199_L	N	199	SRR14199556	28869	C	T	0,997545	2021-02-04	United States
N_379_I	N	379	SRR14199556	29409	C	T	0,998392	2021-02-04	United States
ORF1ab_184_H	ORF1ab	184	SRR14199557	816	G	A	0,0798288	2020-11-05	United States
ORF1ab_665_I	ORF1ab	665	SRR14199557	2258	G	A	1	2020-11-05	United States
ORF1ab_2059_R	ORF1ab	2059	SRR14199557	6441	A	G	0,999735	2020-11-05	United States
ORF1ab_3204_H	ORF1ab	3204	SRR14199557	9875	T	C	1	2020-11-05	United States
ORF1ab_314_L	ORF1ab	314	SRR14199557	14408	C	T	0,999277	2020-11-05	United States
ORF1ab_1675_L	ORF1ab	1675	SRR14199557	18491	C	T	0,999745	2020-11-05	United States
S_614_G	S	614	SRR14199557	23403	A	G	0,999217	2020-11-05	United States
ORF3a_55_G	ORF3a	55	SRR14199557	25556	T	G	0,998806	2020-11-05	United States
N_194_L	N	194	SRR14199557	28854	C	T	0,999202	2020-11-05	United States
ORF1ab_265_I	ORF1ab	265	SRR14199558	1059	C	T	1	2021-02-04	United States
ORF1ab_1159_R	ORF1ab	1159	SRR14199558	3741	T	G	0,122271	2021-02-04	United States
ORF1ab_4205_V	ORF1ab	4205	SRR14199558	12878	A	G	1	2021-02-04	United States
ORF1ab_314_L	ORF1ab	314	SRR14199558	14408	C	T	0,998115	2021-02-04	United States
ORF1ab_1183_Y	ORF1ab	1183	SRR14199558	17014	G	T	1	2021-02-04	United States
S_13_I	S	13	SRR14199558	21600	G	T	1	2021-02-04	United States
S_152_C	S	152	SRR14199558	22018	G	T	1	2021-02-04	United States
S_452_R	S	452	SRR14199558	22917	T	G	0,997573	2021-02-04	United States
S_614_G	S	614	SRR14199558	23403	A	G	0,999039	2021-02-04	United States
ORF3a_57_H	ORF3a	57	SRR14199558	25563	G	T	0,999617	2021-02-04	United States
ORF8_100_L	ORF8	100	SRR14199558	28191	G	T	0,998666	2021-02-04	United States
N_205_I	N	205	SRR14199558	28887	C	T	0,998676	2021-02-04	United States
N_234_I	N	234	SRR14199558	28975	G	T	0,999249	2021-02-04	United States
ORF1ab_265_I	ORF1ab	265	SRR14199559	1059	C	T	1	2021-02-12	United States
ORF1ab_3603_NA	ORF1ab	3603	SRR14199559	11074	C	-T	0,0588235	2021-02-12	United States
ORF1ab_4205_V	ORF1ab	4205	SRR14199559	12878	A	G	1	2021-02-12	United States
ORF1ab_314_L	ORF1ab	314	SRR14199559	14408	C	T	1	2021-02-12	United States
ORF1ab_1183_Y	ORF1ab	1183	SRR14199559	17014	G	T	1	2021-02-12	United States
ORF1ab_1511_I	ORF1ab	1511	SRR14199559	17999	C	T	1	2021-02-12	United States
ORF1ab_1570_S	ORF1ab	1570	SRR14199559	18175	C	T	0,336957	2021-02-12	United States
S_13_I	S	13	SRR14199559	21600	G	T	1	2021-02-12	United States
S_152_C	S	152	SRR14199559	22018	G	T	1	2021-02-12	United States
S_452_R	S	452	SRR14199559	22917	T	G	1	2021-02-12	United States
S_614_G	S	614	SRR14199559	23403	A	G	0,995737	2021-02-12	United States
ORF3a_57_H	ORF3a	57	SRR14199559	25563	G	T	0,999281	2021-02-12	United States
ORF8_100_L	ORF8	100	SRR14199559	28191	G	T	1	2021-02-12	United States
ORF8_120_NA	ORF8	120	SRR14199559	28253	C	-A	0,0892717	2021-02-12	United States
N_205_I	N	205	SRR14199559	28887	C	T	0,998828	2021-02-12	United States
N_234_I	N	234	SRR14199559	28975	G	T	1	2021-02-12	United States
ORF1ab_93_D	ORF1ab	93	SRR14199560	544	A	T	0,999725	2021-02-03	United States
ORF1ab_306_F	ORF1ab	306	SRR14199560	1181	G	T	1	2021-02-03	United States
ORF1ab_2124_A	ORF1ab	2124	SRR14199560	6635	A	G	0,180573	2021-02-03	United States
ORF1ab_3359_L	ORF1ab	3359	SRR14199560	10341	C	T	0,998108	2021-02-03	United States
ORF1ab_3705_V	ORF1ab	3705	SRR14199560	11379	C	T	0,999528	2021-02-03	United States
ORF1ab_3892_I	ORF1ab	3892	SRR14199560	11939	G	A	0,999411	2021-02-03	United States
ORF1ab_314_L	ORF1ab	314	SRR14199560	14408	C	T	0,99951	2021-02-03	United States
ORF1ab_1511_I	ORF1ab	1511	SRR14199560	17999	C	T	1	2021-02-03	United States
ORF1ab_2168_T	ORF1ab	2168	SRR14199560	19969	G	A	0,997006	2021-02-03	United States
S_614_G	S	614	SRR14199560	23403	A	G	1	2021-02-03	United States
S_681_H	S	681	SRR14199560	23604	C	A	0,999174	2021-02-03	United States
S_1086_E	S	1086	SRR14199560	24818	A	G	1	2021-02-03	United States
ORF3a_8_NA	ORF3a	8	SRR14199560	25415	T	-CACAATTGG	0,75164	2021-02-03	United States
ORF3a_108_F	ORF3a	108	SRR14199560	25714	C	T	1	2021-02-03	United States
N_194_L	N	194	SRR14199560	28854	C	T	1	2021-02-03	United States
ORF1ab_265_I	ORF1ab	265	SRR14199561	1059	C	T	0,999012	2021-01-29	United States
ORF1ab_627_I	ORF1ab	627	SRR14199561	2144	G	A	0,996859	2021-01-29	United States
ORF1ab_3352_F	ORF1ab	3352	SRR14199561	10319	C	T	0,99867	2021-01-29	United States
ORF1ab_4063_S	ORF1ab	4063	SRR14199561	12452	C	T	0,998656	2021-01-29	United States
ORF1ab_314_L	ORF1ab	314	SRR14199561	14408	C	T	0,998906	2021-01-29	United States
ORF1ab_767_L	ORF1ab	767	SRR14199561	15766	G	T	1	2021-01-29	United States
ORF1ab_1653_D	ORF1ab	1653	SRR14199561	18424	A	G	0,999641	2021-01-29	United States
ORF1ab_1691_L	ORF1ab	1691	SRR14199561	18538	G	T	0,999059	2021-01-29	United States
ORF1ab_2613_C	ORF1ab	2613	SRR14199561	21304	C	T	1	2021-01-29	United States
S_614_G	S	614	SRR14199561	23403	A	G	0,9999	2021-01-29	United States
ORF3a_57_H	ORF3a	57	SRR14199561	25563	G	T	0,99982	2021-01-29	United States
ORF3a_172_V	ORF3a	172	SRR14199561	25907	G	T	0,997666	2021-01-29	United States
ORF3a_180_P	ORF3a	180	SRR14199561	25930	T	C	0,999721	2021-01-29	United States
ORF8_24_L	ORF8	24	SRR14199561	27964	C	T	0,99691	2021-01-29	United States
N_67_S	N	67	SRR14199561	28472	C	T	0,998967	2021-01-29	United States
N_199_L	N	199	SRR14199561	28869	C	T	0,997587	2021-01-29	United States
N_389_L	N	389	SRR14199561	29439	A	T	0,999364	2021-01-29	United States
ORF1ab_265_I	ORF1ab	265	SRR14199562	1059	C	T	0,998652	2021-02-04	United States
ORF1ab_3158_T	ORF1ab	3158	SRR14199562	9738	G	C	0,999581	2021-02-04	United States
ORF1ab_4355_I	ORF1ab	4355	SRR14199562	13329	C	T	0,996156	2021-02-04	United States
ORF1ab_314_L	ORF1ab	314	SRR14199562	14408	C	T	0,997516	2021-02-04	United States
ORF1ab_976_L	ORF1ab	976	SRR14199562	16394	C	T	0,999051	2021-02-04	United States
ORF1ab_1183_Y	ORF1ab	1183	SRR14199562	17014	G	T	0,999038	2021-02-04	United States
S_13_I	S	13	SRR14199562	21600	G	T	1	2021-02-04	United States
S_452_R	S	452	SRR14199562	22917	T	G	1	2021-02-04	United States
S_614_G	S	614	SRR14199562	23403	A	G	1	2021-02-04	United States
ORF3a_57_H	ORF3a	57	SRR14199562	25563	G	T	0,999482	2021-02-04	United States
N_205_I	N	205	SRR14199562	28887	C	T	1	2021-02-04	United States
ORF1ab_265_I	ORF1ab	265	SRR14199563	1059	C	T	1	2021-02-05	United States
ORF1ab_2606_I	ORF1ab	2606	SRR14199563	8083	G	A	0,999639	2021-02-05	United States
ORF1ab_3352_F	ORF1ab	3352	SRR14199563	10319	C	T	0,999008	2021-02-05	United States
ORF1ab_257_V	ORF1ab	257	SRR14199563	14236	A	G	1	2021-02-05	United States
ORF1ab_314_L	ORF1ab	314	SRR14199563	14408	C	T	0,999169	2021-02-05	United States
ORF1ab_1653_D	ORF1ab	1653	SRR14199563	18424	A	G	1	2021-02-05	United States
ORF1ab_2241_L	ORF1ab	2241	SRR14199563	20189	C	T	1	2021-02-05	United States
ORF1ab_2613_C	ORF1ab	2613	SRR14199563	21304	C	T	1	2021-02-05	United States
S_614_G	S	614	SRR14199563	23403	A	G	0,998261	2021-02-05	United States
ORF3a_57_H	ORF3a	57	SRR14199563	25563	G	T	0,999404	2021-02-05	United States
ORF3a_172_V	ORF3a	172	SRR14199563	25907	G	T	0,96185	2021-02-05	United States
M_81_S	M	81	SRR14199563	26763	G	T	0,999469	2021-02-05	United States
ORF8_24_L	ORF8	24	SRR14199563	27964	C	T	0,994606	2021-02-05	United States
N_67_S	N	67	SRR14199563	28472	C	T	0,998492	2021-02-05	United States
N_199_L	N	199	SRR14199563	28869	C	T	0,999503	2021-02-05	United States
ORF1ab_265_I	ORF1ab	265	SRR14199564	1059	C	T	1	2020-11-10	United States
ORF1ab_727_I	ORF1ab	727	SRR14199564	2445	C	T	1	2020-11-10	United States
ORF1ab_2926_F	ORF1ab	2926	SRR14199564	9042	C	T	1	2020-11-10	United States
ORF1ab_3352_F	ORF1ab	3352	SRR14199564	10319	C	T	1	2020-11-10	United States
ORF1ab_3603_NA	ORF1ab	3603	SRR14199564	11074	C	-T	0,0583333	2020-11-10	United States
ORF1ab_3758_V	ORF1ab	3758	SRR14199564	11537	A	G	0,0775232	2020-11-10	United States
ORF1ab_314_L	ORF1ab	314	SRR14199564	14408	C	T	1	2020-11-10	United States
ORF1ab_345_L	ORF1ab	345	SRR14199564	14500	G	T	1	2020-11-10	United States
ORF1ab_977_S	ORF1ab	977	SRR14199564	16396	G	A	1	2020-11-10	United States
ORF1ab_1653_D	ORF1ab	1653	SRR14199564	18424	A	G	1	2020-11-10	United States
ORF1ab_2613_C	ORF1ab	2613	SRR14199564	21304	C	T	1	2020-11-10	United States
S_141_F	S	141	SRR14199564	21985	G	T	0,995516	2020-11-10	United States
S_614_G	S	614	SRR14199564	23403	A	G	0,998355	2020-11-10	United States
ORF3a_57_H	ORF3a	57	SRR14199564	25563	G	T	1	2020-11-10	United States
ORF3a_172_V	ORF3a	172	SRR14199564	25907	G	T	0,978022	2020-11-10	United States
ORF8_24_L	ORF8	24	SRR14199564	27964	C	T	0,995562	2020-11-10	United States
N_67_S	N	67	SRR14199564	28472	C	T	0,998596	2020-11-10	United States
N_199_L	N	199	SRR14199564	28869	C	T	1	2020-11-10	United States
ORF1ab_265_I	ORF1ab	265	SRR14199565	1059	C	T	0,994859	2020-11-10	United States
ORF1ab_2667_C	ORF1ab	2667	SRR14199565	8264	G	T	0,999145	2020-11-10	United States
ORF1ab_3352_F	ORF1ab	3352	SRR14199565	10319	C	T	0,999042	2020-11-10	United States
ORF1ab_314_L	ORF1ab	314	SRR14199565	14408	C	T	0,998994	2020-11-10	United States
ORF1ab_1428_V	ORF1ab	1428	SRR14199565	17750	C	T	0,0515267	2020-11-10	United States
ORF1ab_1653_D	ORF1ab	1653	SRR14199565	18424	A	G	0,997712	2020-11-10	United States
ORF1ab_2613_C	ORF1ab	2613	SRR14199565	21304	C	T	1	2020-11-10	United States
S_614_G	S	614	SRR14199565	23403	A	G	1	2020-11-10	United States
ORF3a_55_F	ORF3a	55	SRR14199565	25555	G	T	0,770718	2020-11-10	United States
ORF3a_57_H	ORF3a	57	SRR14199565	25563	G	T	1	2020-11-10	United States
ORF3a_172_V	ORF3a	172	SRR14199565	25907	G	T	0,985075	2020-11-10	United States
ORF3a_223_I	ORF3a	223	SRR14199565	26060	C	T	0,998111	2020-11-10	United States
ORF8_24_L	ORF8	24	SRR14199565	27964	C	T	1	2020-11-10	United States
N_67_S	N	67	SRR14199565	28472	C	T	1	2020-11-10	United States
N_76_I	N	76	SRR14199565	28500	C	T	0,752535	2020-11-10	United States
N_199_L	N	199	SRR14199565	28869	C	T	1	2020-11-10	United States
ORF1ab_265_I	ORF1ab	265	SRR14199566	1059	C	T	0,99949	2021-02-03	United States
ORF1ab_3611_L	ORF1ab	3611	SRR14199566	11096	T	C	0,997433	2021-02-03	United States
ORF1ab_4205_V	ORF1ab	4205	SRR14199566	12878	A	G	0,999853	2021-02-03	United States
ORF1ab_314_L	ORF1ab	314	SRR14199566	14408	C	T	0,999092	2021-02-03	United States
ORF1ab_1183_Y	ORF1ab	1183	SRR14199566	17014	G	T	1	2021-02-03	United States
S_13_I	S	13	SRR14199566	21600	G	T	1	2021-02-03	United States
S_152_C	S	152	SRR14199566	22018	G	T	1	2021-02-03	United States
S_452_R	S	452	SRR14199566	22917	T	G	0,999353	2021-02-03	United States
S_614_G	S	614	SRR14199566	23403	A	G	0,997818	2021-02-03	United States
ORF3a_57_H	ORF3a	57	SRR14199566	25563	G	T	0,999919	2021-02-03	United States
ORF8_100_L	ORF8	100	SRR14199566	28191	G	T	0,999888	2021-02-03	United States
N_205_I	N	205	SRR14199566	28887	C	T	0,9941	2021-02-03	United States
N_234_I	N	234	SRR14199566	28975	G	T	1	2021-02-03	United States
ORF1ab_265_I	ORF1ab	265	SRR14199567	1059	C	T	1	2020-11-06	United States
ORF1ab_1312_I	ORF1ab	1312	SRR14199567	4201	G	T	1	2020-11-06	United States
ORF1ab_1628_L	ORF1ab	1628	SRR14199567	5148	G	T	1	2020-11-06	United States
ORF1ab_2879_S	ORF1ab	2879	SRR14199567	8900	G	A	0,998399	2020-11-06	United States
ORF1ab_3352_F	ORF1ab	3352	SRR14199567	10319	C	T	0,998542	2020-11-06	United States
ORF1ab_3603_NA	ORF1ab	3603	SRR14199567	11074	C	+T	0,0871022	2020-11-06	United States
ORF1ab_3606_NA	ORF1ab	3606	SRR14199567	11082	T	-G	0,0837438	2020-11-06	United States
ORF1ab_3606_F	ORF1ab	3606	SRR14199567	11083	G	T	1	2020-11-06	United States
ORF1ab_3781_I	ORF1ab	3781	SRR14199567	11606	C	A	0,999307	2020-11-06	United States
ORF1ab_314_L	ORF1ab	314	SRR14199567	14408	C	T	0,999195	2020-11-06	United States
ORF1ab_984_N	ORF1ab	984	SRR14199567	16418	C	A	0,998996	2020-11-06	United States
ORF1ab_1653_D	ORF1ab	1653	SRR14199567	18424	A	G	1	2020-11-06	United States
ORF1ab_1884_S	ORF1ab	1884	SRR14199567	19117	G	T	0,62972	2020-11-06	United States
ORF1ab_2613_C	ORF1ab	2613	SRR14199567	21304	C	T	1	2020-11-06	United States
S_614_G	S	614	SRR14199567	23403	A	G	1	2020-11-06	United States
ORF3a_57_H	ORF3a	57	SRR14199567	25563	G	T	1	2020-11-06	United States
ORF3a_171_L	ORF3a	171	SRR14199567	25904	C	T	0,993506	2020-11-06	United States
ORF3a_172_V	ORF3a	172	SRR14199567	25907	G	T	1	2020-11-06	United States
ORF8_24_L	ORF8	24	SRR14199567	27964	C	T	0,987269	2020-11-06	United States
N_67_S	N	67	SRR14199567	28472	C	T	1	2020-11-06	United States
N_199_L	N	199	SRR14199567	28869	C	T	0,996587	2020-11-06	United States
ORF1ab_265_I	ORF1ab	265	SRR14199568	1059	C	T	1	2021-02-10	United States
ORF1ab_1760_I	ORF1ab	1760	SRR14199568	5544	C	T	0,99656	2021-02-10	United States
ORF1ab_3352_F	ORF1ab	3352	SRR14199568	10319	C	T	0,999716	2021-02-10	United States
ORF1ab_3603_NA	ORF1ab	3603	SRR14199568	11074	C	-T	0,0568475	2021-02-10	United States
ORF1ab_72_L	ORF1ab	72	SRR14199568	13682	A	T	0,994631	2021-02-10	United States
ORF1ab_314_L	ORF1ab	314	SRR14199568	14408	C	T	0,998907	2021-02-10	United States
ORF1ab_767_L	ORF1ab	767	SRR14199568	15766	G	T	1	2021-02-10	United States
ORF1ab_1427_L	ORF1ab	1427	SRR14199568	17747	C	T	0,214692	2021-02-10	United States
ORF1ab_1653_D	ORF1ab	1653	SRR14199568	18424	A	G	0,999658	2021-02-10	United States
ORF1ab_1691_L	ORF1ab	1691	SRR14199568	18538	G	T	1	2021-02-10	United States
ORF1ab_2613_C	ORF1ab	2613	SRR14199568	21304	C	T	0,997382	2021-02-10	United States
S_614_G	S	614	SRR14199568	23403	A	G	0,998262	2021-02-10	United States
ORF3a_21_N	ORF3a	21	SRR14199568	25455	G	T	0,999582	2021-02-10	United States
ORF3a_57_H	ORF3a	57	SRR14199568	25563	G	T	0,9992	2021-02-10	United States
ORF3a_172_V	ORF3a	172	SRR14199568	25907	G	T	0,990678	2021-02-10	United States
ORF3a_180_P	ORF3a	180	SRR14199568	25930	T	C	1	2021-02-10	United States
ORF8_24_L	ORF8	24	SRR14199568	27964	C	T	0,994466	2021-02-10	United States
N_67_S	N	67	SRR14199568	28472	C	T	0,999677	2021-02-10	United States
N_199_L	N	199	SRR14199568	28869	C	T	1	2021-02-10	United States
N_389_L	N	389	SRR14199568	29439	A	T	1	2021-02-10	United States
ORF1ab_1158_L	ORF1ab	1158	SRR14199569	3738	C	T	1	2021-02-03	United States
ORF1ab_1750_A	ORF1ab	1750	SRR14199569	5514	T	C	0,999208	2021-02-03	United States
ORF1ab_3456_T	ORF1ab	3456	SRR14199569	10631	G	A	0,999586	2021-02-03	United States
ORF1ab_314_L	ORF1ab	314	SRR14199569	14408	C	T	1	2021-02-03	United States
S_614_G	S	614	SRR14199569	23403	A	G	0,999451	2021-02-03	United States
S_681_R	S	681	SRR14199569	23604	C	G	1	2021-02-03	United States
S_769_V	S	769	SRR14199569	23868	G	T	1	2021-02-03	United States
N_194_L	N	194	SRR14199569	28854	C	T	1	2021-02-03	United States
N_398_V	N	398	SRR14199569	29466	C	T	1	2021-02-03	United States
ORF1ab_1847_R	ORF1ab	1847	SRR14199570	5804	T	C	0,998861	2021-02-23	United States
ORF1ab_1862_S	ORF1ab	1862	SRR14199570	5849	C	T	0,992076	2021-02-23	United States
ORF1ab_2007_I	ORF1ab	2007	SRR14199570	6285	C	T	0,998192	2021-02-23	United States
ORF1ab_314_L	ORF1ab	314	SRR14199570	14408	C	T	0,997846	2021-02-23	United States
ORF1ab_2092_G	ORF1ab	2092	SRR14199570	19742	A	G	0,988095	2021-02-23	United States
S_452_R	S	452	SRR14199570	22917	T	G	1	2021-02-23	United States
S_614_G	S	614	SRR14199570	23403	A	G	0,999021	2021-02-23	United States
ORF3a_110_S	ORF3a	110	SRR14199570	25720	G	T	0,985222	2021-02-23	United States
ORF8_32_L	ORF8	32	SRR14199570	27987	G	T	0,99373	2021-02-23	United States
ORF1ab_265_I	ORF1ab	265	SRR14199571	1059	C	T	0,997804	2021-02-03	United States
ORF1ab_529_T	ORF1ab	529	SRR14199571	1851	T	C	0,999836	2021-02-03	United States
ORF1ab_656_V	ORF1ab	656	SRR14199571	2232	C	T	0,998671	2021-02-03	United States
ORF1ab_3158_T	ORF1ab	3158	SRR14199571	9738	G	C	0,999749	2021-02-03	United States
ORF1ab_314_L	ORF1ab	314	SRR14199571	14408	C	T	0,999171	2021-02-03	United States
ORF1ab_976_L	ORF1ab	976	SRR14199571	16394	C	T	0,99901	2021-02-03	United States
ORF1ab_1183_Y	ORF1ab	1183	SRR14199571	17014	G	T	0,99951	2021-02-03	United States
S_13_I	S	13	SRR14199571	21600	G	T	1	2021-02-03	United States
S_152_C	S	152	SRR14199571	22018	G	T	1	2021-02-03	United States
S_452_R	S	452	SRR14199571	22917	T	G	0,999439	2021-02-03	United States
S_614_G	S	614	SRR14199571	23403	A	G	0,998505	2021-02-03	United States
S_1252_F	S	1252	SRR14199571	25317	C	T	0,999234	2021-02-03	United States
ORF3a_57_H	ORF3a	57	SRR14199571	25563	G	T	0,999876	2021-02-03	United States
ORF3a_225_A	ORF3a	225	SRR14199571	26066	T	C	0,998191	2021-02-03	United States
N_205_I	N	205	SRR14199571	28887	C	T	0,995558	2021-02-03	United States
ORF1ab_436_I	ORF1ab	436	SRR14199573	1572	C	T	0,998873	2020-11-03	United States
ORF1ab_2010_V	ORF1ab	2010	SRR14199573	6293	A	G	0,999577	2020-11-03	United States
ORF1ab_2242_F	ORF1ab	2242	SRR14199573	6990	C	T	0,999704	2020-11-03	United States
ORF1ab_3989_F	ORF1ab	3989	SRR14199573	12231	C	T	0,999151	2020-11-03	United States
ORF1ab_314_L	ORF1ab	314	SRR14199573	14408	C	T	0,998832	2020-11-03	United States
ORF1ab_1499_I	ORF1ab	1499	SRR14199573	17964	G	T	0,999015	2020-11-03	United States
ORF1ab_2432_I	ORF1ab	2432	SRR14199573	20762	C	T	0,999799	2020-11-03	United States
S_614_G	S	614	SRR14199573	23403	A	G	0,998931	2020-11-03	United States
ORF3a_223_I	ORF3a	223	SRR14199573	26060	C	T	0,995703	2020-11-03	United States
N_203_K	N	203	SRR14199573	28881	G	A	0,999957	2020-11-03	United States
N_204_R	N	204	SRR14199573	28883	G	C	0,999957	2020-11-03	United States
ORF1ab_3763_I	ORF1ab	3763	SRR14199574	11552	G	A	1	2020-11-03	United States
ORF1ab_314_L	ORF1ab	314	SRR14199574	14408	C	T	1	2020-11-03	United States
S_54_F	S	54	SRR14199574	21724	G	T	1	2020-11-03	United States
S_614_G	S	614	SRR14199574	23403	A	G	1	2020-11-03	United States
S_616_K	S	616	SRR14199574	23410	C	A	0,99889	2020-11-03	United States
S_681_H	S	681	SRR14199574	23604	C	A	1	2020-11-03	United States
ORF3a_227_R	ORF3a	227	SRR14199574	26072	A	G	0,996805	2020-11-03	United States
ORF8_90_F	ORF8	90	SRR14199574	28162	G	T	0,138148	2020-11-03	United States
N_194_L	N	194	SRR14199574	28854	C	T	1	2020-11-03	United States
ORF1ab_140_NA	ORF1ab	140	SRR14199575	685	A	-AAGTCATTT	0,572947	2021-02-03	United States
ORF1ab_265_I	ORF1ab	265	SRR14199575	1059	C	T	0,999408	2021-02-03	United States
ORF1ab_3158_T	ORF1ab	3158	SRR14199575	9738	G	C	0,998285	2021-02-03	United States
ORF1ab_3353_R	ORF1ab	3353	SRR14199575	10323	A	G	0,0665236	2021-02-03	United States
ORF1ab_314_L	ORF1ab	314	SRR14199575	14408	C	T	0,999597	2021-02-03	United States
ORF1ab_976_L	ORF1ab	976	SRR14199575	16394	C	T	0,99677	2021-02-03	United States
ORF1ab_1183_Y	ORF1ab	1183	SRR14199575	17014	G	T	0,999487	2021-02-03	United States
ORF1ab_1443_V	ORF1ab	1443	SRR14199575	17795	C	T	0,993969	2021-02-03	United States
ORF1ab_2579_N	ORF1ab	2579	SRR14199575	21204	G	T	0,12766	2021-02-03	United States
S_13_I	S	13	SRR14199575	21600	G	T	0,983264	2021-02-03	United States
S_152_C	S	152	SRR14199575	22018	G	T	0,996552	2021-02-03	United States
S_452_R	S	452	SRR14199575	22917	T	G	1	2021-02-03	United States
S_614_G	S	614	SRR14199575	23403	A	G	0,99687	2021-02-03	United States
ORF3a_57_H	ORF3a	57	SRR14199575	25563	G	T	0,997942	2021-02-03	United States
ORF3a_151_I	ORF3a	151	SRR14199575	25844	C	T	0,996094	2021-02-03	United States
N_205_I	N	205	SRR14199575	28887	C	T	0,994186	2021-02-03	United States
ORF1ab_486_V	ORF1ab	486	SRR14199576	1722	C	T	0,0636296	2021-02-03	United States
ORF1ab_1158_L	ORF1ab	1158	SRR14199576	3738	C	T	0,998654	2021-02-03	United States
ORF1ab_3456_T	ORF1ab	3456	SRR14199576	10631	G	A	0,998614	2021-02-03	United States
ORF1ab_314_L	ORF1ab	314	SRR14199576	14408	C	T	0,999061	2021-02-03	United States
S_254_F	S	254	SRR14199576	22323	C	T	0,992248	2021-02-03	United States
S_614_G	S	614	SRR14199576	23403	A	G	0,999776	2021-02-03	United States
S_681_R	S	681	SRR14199576	23604	C	G	0,999912	2021-02-03	United States
S_769_V	S	769	SRR14199576	23868	G	T	0,999659	2021-02-03	United States
N_194_L	N	194	SRR14199576	28854	C	T	1	2021-02-03	United States
N_398_V	N	398	SRR14199576	29466	C	T	0,99939	2021-02-03	United States
ORF1ab_265_I	ORF1ab	265	SRR14199577	1059	C	T	1	2021-02-04	United States
ORF1ab_1282_Y	ORF1ab	1282	SRR14199577	4109	G	T	1	2021-02-04	United States
ORF1ab_2193_F	ORF1ab	2193	SRR14199577	6843	C	T	1	2021-02-04	United States
ORF1ab_3352_F	ORF1ab	3352	SRR14199577	10319	C	T	0,999289	2021-02-04	United States
ORF1ab_314_L	ORF1ab	314	SRR14199577	14408	C	T	1	2021-02-04	United States
ORF1ab_1653_D	ORF1ab	1653	SRR14199577	18424	A	G	1	2021-02-04	United States
ORF1ab_2613_C	ORF1ab	2613	SRR14199577	21304	C	T	1	2021-02-04	United States
S_614_G	S	614	SRR14199577	23403	A	G	1	2021-02-04	United States
ORF3a_57_H	ORF3a	57	SRR14199577	25563	G	T	1	2021-02-04	United States
ORF3a_172_V	ORF3a	172	SRR14199577	25907	G	T	0,986547	2021-02-04	United States
ORF8_24_L	ORF8	24	SRR14199577	27964	C	T	0,995455	2021-02-04	United States
N_67_S	N	67	SRR14199577	28472	C	T	0,999378	2021-02-04	United States
N_199_L	N	199	SRR14199577	28869	C	T	1	2021-02-04	United States
ORF1ab_139_N	ORF1ab	139	SRR14199578	680	G	A	0,994193	2021-02-09	United States
ORF1ab_265_I	ORF1ab	265	SRR14199578	1059	C	T	0,998427	2021-02-09	United States
ORF1ab_3352_F	ORF1ab	3352	SRR14199578	10319	C	T	0,998537	2021-02-09	United States
ORF1ab_314_L	ORF1ab	314	SRR14199578	14408	C	T	0,998838	2021-02-09	United States
ORF1ab_1363_I	ORF1ab	1363	SRR14199578	17555	C	T	0,999613	2021-02-09	United States
ORF1ab_1653_D	ORF1ab	1653	SRR14199578	18424	A	G	0,999858	2021-02-09	United States
ORF1ab_1922_I	ORF1ab	1922	SRR14199578	19231	G	A	0,998877	2021-02-09	United States
ORF1ab_2613_C	ORF1ab	2613	SRR14199578	21304	C	T	0,999851	2021-02-09	United States
S_614_G	S	614	SRR14199578	23403	A	G	0,999122	2021-02-09	United States
S_681_H	S	681	SRR14199578	23604	C	A	0,999579	2021-02-09	United States
S_1078_V	S	1078	SRR14199578	24795	C	T	0,999683	2021-02-09	United States
ORF3a_57_H	ORF3a	57	SRR14199578	25563	G	T	0,999883	2021-02-09	United States
ORF3a_172_V	ORF3a	172	SRR14199578	25907	G	T	0,994135	2021-02-09	United States
ORF8_24_L	ORF8	24	SRR14199578	27964	C	T	0,995216	2021-02-09	United States
N_67_S	N	67	SRR14199578	28472	C	T	0,998764	2021-02-09	United States
N_199_L	N	199	SRR14199578	28869	C	T	0,999287	2021-02-09	United States
ORF1ab_265_I	ORF1ab	265	SRR14199579	1059	C	T	0,998366	2021-02-08	United States
ORF1ab_516_V	ORF1ab	516	SRR14199579	1812	C	T	1	2021-02-08	United States
ORF1ab_867_G	ORF1ab	867	SRR14199579	2865	A	G	0,999733	2021-02-08	United States
ORF1ab_947_C	ORF1ab	947	SRR14199579	3105	A	G	0,0594786	2021-02-08	United States
ORF1ab_4205_V	ORF1ab	4205	SRR14199579	12878	A	G	1	2021-02-08	United States
ORF1ab_314_L	ORF1ab	314	SRR14199579	14408	C	T	0,999672	2021-02-08	United States
ORF1ab_1010_E	ORF1ab	1010	SRR14199579	16496	G	A	0,996855	2021-02-08	United States
ORF1ab_1183_Y	ORF1ab	1183	SRR14199579	17014	G	T	1	2021-02-08	United States
S_13_I	S	13	SRR14199579	21600	G	T	1	2021-02-08	United States
S_452_R	S	452	SRR14199579	22917	T	G	1	2021-02-08	United States
S_614_G	S	614	SRR14199579	23403	A	G	1	2021-02-08	United States
ORF3a_57_H	ORF3a	57	SRR14199579	25563	G	T	0,999322	2021-02-08	United States
E_54_NA	E	54	SRR14199579	26405	C	+T	0,0595691	2021-02-08	United States
E_55_F	E	55	SRR14199579	26408	C	T	1	2021-02-08	United States
ORF8_100_L	ORF8	100	SRR14199579	28191	G	T	1	2021-02-08	United States
N_14_C	N	14	SRR14199579	28313	C	T	1	2021-02-08	United States
N_205_I	N	205	SRR14199579	28887	C	T	1	2021-02-08	United States
N_234_I	N	234	SRR14199579	28975	G	T	1	2021-02-08	United States
N_319_H	N	319	SRR14199579	29229	G	A	0,999605	2021-02-08	United States
ORF1ab_265_I	ORF1ab	265	SRR14199580	1059	C	T	0,99881	2021-02-03	United States
ORF1ab_529_T	ORF1ab	529	SRR14199580	1851	T	C	0,999504	2021-02-03	United States
ORF1ab_1605_I	ORF1ab	1605	SRR14199580	5079	C	T	0,999865	2021-02-03	United States
ORF1ab_3158_T	ORF1ab	3158	SRR14199580	9738	G	C	0,999696	2021-02-03	United States
ORF1ab_314_L	ORF1ab	314	SRR14199580	14408	C	T	0,99874	2021-02-03	United States
ORF1ab_976_L	ORF1ab	976	SRR14199580	16394	C	T	0,999232	2021-02-03	United States
ORF1ab_1183_Y	ORF1ab	1183	SRR14199580	17014	G	T	0,999672	2021-02-03	United States
S_13_I	S	13	SRR14199580	21600	G	T	0,998592	2021-02-03	United States
S_152_C	S	152	SRR14199580	22018	G	T	0,998484	2021-02-03	United States
S_452_R	S	452	SRR14199580	22917	T	G	0,999393	2021-02-03	United States
S_614_G	S	614	SRR14199580	23403	A	G	0,998853	2021-02-03	United States
S_1252_F	S	1252	SRR14199580	25317	C	T	0,99911	2021-02-03	United States
ORF3a_57_H	ORF3a	57	SRR14199580	25563	G	T	0,999529	2021-02-03	United States
ORF3a_225_A	ORF3a	225	SRR14199580	26066	T	C	0,999312	2021-02-03	United States
N_205_I	N	205	SRR14199580	28887	C	T	0,994314	2021-02-03	United States
ORF1ab_265_I	ORF1ab	265	SRR14199581	1059	C	T	0,998495	2021-02-03	United States
ORF1ab_814_I	ORF1ab	814	SRR14199581	2706	C	T	0,999545	2021-02-03	United States
ORF1ab_1159_T	ORF1ab	1159	SRR14199581	3741	T	C	0,999729	2021-02-03	United States
ORF1ab_1960_Y	ORF1ab	1960	SRR14199581	6144	T	A	0,999275	2021-02-03	United States
ORF1ab_2128_V	ORF1ab	2128	SRR14199581	6648	C	T	0,999258	2021-02-03	United States
ORF1ab_3158_T	ORF1ab	3158	SRR14199581	9738	G	C	0,999769	2021-02-03	United States
ORF1ab_4204_A	ORF1ab	4204	SRR14199581	12875	A	G	0,999879	2021-02-03	United States
ORF1ab_314_L	ORF1ab	314	SRR14199581	14408	C	T	0,998801	2021-02-03	United States
ORF1ab_976_L	ORF1ab	976	SRR14199581	16394	C	T	0,999479	2021-02-03	United States
ORF1ab_1183_Y	ORF1ab	1183	SRR14199581	17014	G	T	0,999406	2021-02-03	United States
S_13_I	S	13	SRR14199581	21600	G	T	0,999547	2021-02-03	United States
S_152_C	S	152	SRR14199581	22018	G	T	1	2021-02-03	United States
S_258_L	S	258	SRR14199581	22335	G	T	0,995726	2021-02-03	United States
S_452_R	S	452	SRR14199581	22917	T	G	0,998822	2021-02-03	United States
S_614_G	S	614	SRR14199581	23403	A	G	0,998415	2021-02-03	United States
ORF3a_57_H	ORF3a	57	SRR14199581	25563	G	T	0,999354	2021-02-03	United States
ORF3a_245_K	ORF3a	245	SRR14199581	26125	C	A	0,999428	2021-02-03	United States
ORF8_65_V	ORF8	65	SRR14199581	28087	C	T	0,911507	2021-02-03	United States
ORF8_87_I	ORF8	87	SRR14199581	28153	C	T	0,984486	2021-02-03	United States
N_205_I	N	205	SRR14199581	28887	C	T	0,994166	2021-02-03	United States
N_233_I	N	233	SRR14199581	28971	A	T	0,999631	2021-02-03	United States
ORF1ab_84_NA	ORF1ab	84	SRR14199582	517	T	-ATG	0,945583	2021-02-04	United States
ORF1ab_138_V	ORF1ab	138	SRR14199582	678	C	T	0,997548	2021-02-04	United States
ORF1ab_265_I	ORF1ab	265	SRR14199582	1059	C	T	0,998059	2021-02-04	United States
ORF1ab_3352_F	ORF1ab	3352	SRR14199582	10319	C	T	0,998911	2021-02-04	United States
ORF1ab_3461_A	ORF1ab	3461	SRR14199582	10646	A	G	0,999917	2021-02-04	United States
ORF1ab_3983_F	ORF1ab	3983	SRR14199582	12213	C	T	0,999632	2021-02-04	United States
ORF1ab_4175_I	ORF1ab	4175	SRR14199582	12789	C	T	0,999153	2021-02-04	United States
ORF1ab_76_I	ORF1ab	76	SRR14199582	13694	C	T	0,995819	2021-02-04	United States
ORF1ab_314_L	ORF1ab	314	SRR14199582	14408	C	T	0,998746	2021-02-04	United States
ORF1ab_767_L	ORF1ab	767	SRR14199582	15766	G	T	0,99949	2021-02-04	United States
ORF1ab_1653_D	ORF1ab	1653	SRR14199582	18424	A	G	0,999779	2021-02-04	United States
ORF1ab_1691_L	ORF1ab	1691	SRR14199582	18538	G	T	0,998875	2021-02-04	United States
ORF1ab_2172_NA	ORF1ab	2172	SRR14199582	19983	C	+T	0,0823507	2021-02-04	United States
ORF1ab_2613_C	ORF1ab	2613	SRR14199582	21304	C	T	0,999716	2021-02-04	United States
S_614_G	S	614	SRR14199582	23403	A	G	0,999767	2021-02-04	United States
ORF3a_57_H	ORF3a	57	SRR14199582	25563	G	T	0,999666	2021-02-04	United States
ORF3a_172_V	ORF3a	172	SRR14199582	25907	G	T	0,99721	2021-02-04	United States
ORF3a_180_P	ORF3a	180	SRR14199582	25930	T	C	1	2021-02-04	United States
ORF8_24_L	ORF8	24	SRR14199582	27964	C	T	0,994346	2021-02-04	United States
N_67_S	N	67	SRR14199582	28472	C	T	0,998867	2021-02-04	United States
N_199_L	N	199	SRR14199582	28869	C	T	0,9986	2021-02-04	United States
N_389_L	N	389	SRR14199582	29439	A	T	0,998918	2021-02-04	United States
ORF1ab_80_S	ORF1ab	80	SRR14199910	503	C	T	1	2021-03-16	United States
ORF1ab_265_I	ORF1ab	265	SRR14199910	1059	C	T	1	2021-03-16	United States
ORF1ab_3158_T	ORF1ab	3158	SRR14199910	9738	G	C	0,998586	2021-03-16	United States
ORF1ab_314_L	ORF1ab	314	SRR14199910	14408	C	T	1	2021-03-16	United States
ORF1ab_976_L	ORF1ab	976	SRR14199910	16394	C	T	1	2021-03-16	United States
ORF1ab_1183_Y	ORF1ab	1183	SRR14199910	17014	G	T	0,995556	2021-03-16	United States
ORF1ab_2075_F	ORF1ab	2075	SRR14199910	19690	G	T	1	2021-03-16	United States
S_13_I	S	13	SRR14199910	21600	G	T	1	2021-03-16	United States
S_152_C	S	152	SRR14199910	22018	G	T	0,990291	2021-03-16	United States
S_258_L	S	258	SRR14199910	22335	G	T	0,792453	2021-03-16	United States
S_452_R	S	452	SRR14199910	22917	T	G	1	2021-03-16	United States
S_614_G	S	614	SRR14199910	23403	A	G	1	2021-03-16	United States
ORF3a_57_H	ORF3a	57	SRR14199910	25563	G	T	1	2021-03-16	United States
ORF7b_39_Q	ORF7b	39	SRR14199910	27870	G	C	1	2021-03-16	United States
ORF7b_43_T	ORF7b	43	SRR14199910	27882	G	A	1	2021-03-16	United States
ORF8_65_V	ORF8	65	SRR14199910	28087	C	T	0,773292	2021-03-16	United States
N_205_I	N	205	SRR14199910	28887	C	T	1	2021-03-16	United States
ORF1ab_265_I	ORF1ab	265	SRR14199911	1059	C	T	0,998267	2021-03-16	United States
ORF1ab_929_V	ORF1ab	929	SRR14199911	3051	A	T	1	2021-03-16	United States
ORF1ab_3459_M	ORF1ab	3459	SRR14199911	10641	C	T	1	2021-03-16	United States
ORF1ab_4205_V	ORF1ab	4205	SRR14199911	12878	A	G	1	2021-03-16	United States
ORF1ab_314_L	ORF1ab	314	SRR14199911	14408	C	T	1	2021-03-16	United States
ORF1ab_1183_Y	ORF1ab	1183	SRR14199911	17014	G	T	1	2021-03-16	United States
ORF1ab_1273_L	ORF1ab	1273	SRR14199911	17285	C	T	0,115502	2021-03-16	United States
S_13_I	S	13	SRR14199911	21600	G	T	1	2021-03-16	United States
S_152_C	S	152	SRR14199911	22018	G	T	0,982684	2021-03-16	United States
S_452_R	S	452	SRR14199911	22917	T	G	1	2021-03-16	United States
S_614_G	S	614	SRR14199911	23403	A	G	1	2021-03-16	United States
ORF3a_57_H	ORF3a	57	SRR14199911	25563	G	T	0,998172	2021-03-16	United States
N_205_I	N	205	SRR14199911	28887	C	T	1	2021-03-16	United States
ORF1ab_279_F	ORF1ab	279	SRR14199912	1101	C	T	1	2021-03-16	United States
ORF1ab_1001_I	ORF1ab	1001	SRR14199912	3267	C	T	1	2021-03-16	United States
ORF1ab_1507_F	ORF1ab	1507	SRR14199912	4784	C	T	1	2021-03-16	United States
ORF1ab_1708_D	ORF1ab	1708	SRR14199912	5388	C	A	1	2021-03-16	United States
ORF1ab_2230_T	ORF1ab	2230	SRR14199912	6954	T	C	1	2021-03-16	United States
ORF1ab_3674_NA	ORF1ab	3674	SRR14199912	11287	G	-TCTGGTTTT	0,914015	2021-03-16	United States
ORF1ab_314_L	ORF1ab	314	SRR14199912	14408	C	T	1	2021-03-16	United States
S_68_NA	S	68	SRR14199912	21764	A	-TACATG	0,931148	2021-03-16	United States
S_143_NA	S	143	SRR14199912	21990	T	-TTA	0,716763	2021-03-16	United States
S_501_Y	S	501	SRR14199912	23063	A	T	1	2021-03-16	United States
S_570_D	S	570	SRR14199912	23271	C	A	1	2021-03-16	United States
S_614_G	S	614	SRR14199912	23403	A	G	0,99848	2021-03-16	United States
S_674_F	S	674	SRR14199912	23583	A	T	1	2021-03-16	United States
S_681_H	S	681	SRR14199912	23604	C	A	1	2021-03-16	United States
S_701_V	S	701	SRR14199912	23664	C	T	0,99784	2021-03-16	United States
S_716_I	S	716	SRR14199912	23709	C	T	0,997925	2021-03-16	United States
S_982_A	S	982	SRR14199912	24506	T	G	1	2021-03-16	United States
S_1118_H	S	1118	SRR14199912	24914	G	C	1	2021-03-16	United States
ORF8_27_*	ORF8	27	SRR14199912	27972	C	T	1	2021-03-16	United States
ORF8_52_I	ORF8	52	SRR14199912	28048	G	T	0,997573	2021-03-16	United States
ORF8_68_*	ORF8	68	SRR14199912	28095	A	T	0,834835	2021-03-16	United States
ORF8_73_C	ORF8	73	SRR14199912	28111	A	G	1	2021-03-16	United States
N_3_H	N	3	SRR14199912	28280	G	C	1	2021-03-16	United States
N_3_V	N	3	SRR14199912	28281	A	T	0,997368	2021-03-16	United States
N_3_E	N	3	SRR14199912	28282	T	A	1	2021-03-16	United States
N_203_K	N	203	SRR14199912	28881	G	A	1	2021-03-16	United States
N_204_R	N	204	SRR14199912	28883	G	C	1	2021-03-16	United States
N_235_F	N	235	SRR14199912	28977	C	T	1	2021-03-16	United States
ORF1ab_648_L	ORF1ab	648	SRR14199913	2207	A	C	1	2021-03-16	United States
ORF1ab_1001_I	ORF1ab	1001	SRR14199913	3267	C	T	1	2021-03-16	United States
ORF1ab_1708_D	ORF1ab	1708	SRR14199913	5388	C	A	0,998051	2021-03-16	United States
ORF1ab_1874_I	ORF1ab	1874	SRR14199913	5886	C	T	0,972477	2021-03-16	United States
ORF1ab_2230_T	ORF1ab	2230	SRR14199913	6954	T	C	1	2021-03-16	United States
ORF1ab_2345_V	ORF1ab	2345	SRR14199913	7299	C	T	1	2021-03-16	United States
ORF1ab_3674_NA	ORF1ab	3674	SRR14199913	11287	G	-TCTGGTTTT	0,935754	2021-03-16	United States
ORF1ab_314_L	ORF1ab	314	SRR14199913	14408	C	T	1	2021-03-16	United States
S_68_NA	S	68	SRR14199913	21764	A	-TACATG	0,935976	2021-03-16	United States
S_143_NA	S	143	SRR14199913	21990	T	-TTA	0,756757	2021-03-16	United States
S_501_Y	S	501	SRR14199913	23063	A	T	0,998928	2021-03-16	United States
S_570_D	S	570	SRR14199913	23271	C	A	1	2021-03-16	United States
S_614_G	S	614	SRR14199913	23403	A	G	1	2021-03-16	United States
S_681_H	S	681	SRR14199913	23604	C	A	1	2021-03-16	United States
S_716_I	S	716	SRR14199913	23709	C	T	0,998885	2021-03-16	United States
S_982_A	S	982	SRR14199913	24506	T	G	1	2021-03-16	United States
S_1118_H	S	1118	SRR14199913	24914	G	C	1	2021-03-16	United States
ORF8_27_*	ORF8	27	SRR14199913	27972	C	T	1	2021-03-16	United States
ORF8_52_I	ORF8	52	SRR14199913	28048	G	T	1	2021-03-16	United States
ORF8_68_*	ORF8	68	SRR14199913	28095	A	T	0,853859	2021-03-16	United States
ORF8_73_C	ORF8	73	SRR14199913	28111	A	G	1	2021-03-16	United States
N_3_H	N	3	SRR14199913	28280	G	C	1	2021-03-16	United States
N_3_V	N	3	SRR14199913	28281	A	T	1	2021-03-16	United States
N_3_E	N	3	SRR14199913	28282	T	A	1	2021-03-16	United States
N_203_K	N	203	SRR14199913	28881	G	A	1	2021-03-16	United States
N_204_R	N	204	SRR14199913	28883	G	C	1	2021-03-16	United States
N_235_F	N	235	SRR14199913	28977	C	T	0,999322	2021-03-16	United States
ORF1ab_265_I	ORF1ab	265	SRR14199914	1059	C	T	1	2021-03-20	United States
ORF1ab_3158_T	ORF1ab	3158	SRR14199914	9738	G	C	1	2021-03-20	United States
ORF1ab_314_L	ORF1ab	314	SRR14199914	14408	C	T	0,99929	2021-03-20	United States
ORF1ab_976_L	ORF1ab	976	SRR14199914	16394	C	T	0,999256	2021-03-20	United States
ORF1ab_1183_Y	ORF1ab	1183	SRR14199914	17014	G	T	1	2021-03-20	United States
S_13_I	S	13	SRR14199914	21600	G	T	1	2021-03-20	United States
S_152_C	S	152	SRR14199914	22018	G	T	0,996154	2021-03-20	United States
S_452_R	S	452	SRR14199914	22917	T	G	0,99759	2021-03-20	United States
S_614_G	S	614	SRR14199914	23403	A	G	0,999253	2021-03-20	United States
ORF3a_57_H	ORF3a	57	SRR14199914	25563	G	T	1	2021-03-20	United States
N_205_I	N	205	SRR14199914	28887	C	T	0,999404	2021-03-20	United States
ORF1ab_913_D	ORF1ab	913	SRR14199915	3004	G	T	1	2021-03-19	United States
ORF1ab_1001_I	ORF1ab	1001	SRR14199915	3267	C	T	0,998874	2021-03-19	United States
ORF1ab_1497_L	ORF1ab	1497	SRR14199915	4755	C	T	0,129104	2021-03-19	United States
ORF1ab_1708_D	ORF1ab	1708	SRR14199915	5388	C	A	0,99918	2021-03-19	United States
ORF1ab_2230_T	ORF1ab	2230	SRR14199915	6954	T	C	1	2021-03-19	United States
ORF1ab_2259_I	ORF1ab	2259	SRR14199915	7042	G	T	0,984496	2021-03-19	United States
ORF1ab_3674_NA	ORF1ab	3674	SRR14199915	11287	G	-TCTGGTTTT	0,950578	2021-03-19	United States
ORF1ab_218_L	ORF1ab	218	SRR14199915	14120	C	T	1	2021-03-19	United States
ORF1ab_314_L	ORF1ab	314	SRR14199915	14408	C	T	1	2021-03-19	United States
S_68_NA	S	68	SRR14199915	21764	A	-TACATG	0,924051	2021-03-19	United States
S_143_NA	S	143	SRR14199915	21990	T	-TTA	0,763098	2021-03-19	United States
S_501_Y	S	501	SRR14199915	23063	A	T	1	2021-03-19	United States
S_570_D	S	570	SRR14199915	23271	C	A	0,996681	2021-03-19	United States
S_614_G	S	614	SRR14199915	23403	A	G	0,998972	2021-03-19	United States
S_681_H	S	681	SRR14199915	23604	C	A	1	2021-03-19	United States
S_691_P	S	691	SRR14199915	23633	T	C	1	2021-03-19	United States
S_716_I	S	716	SRR14199915	23709	C	T	1	2021-03-19	United States
S_982_A	S	982	SRR14199915	24506	T	G	1	2021-03-19	United States
S_1118_H	S	1118	SRR14199915	24914	G	C	1	2021-03-19	United States
ORF8_27_*	ORF8	27	SRR14199915	27972	C	T	0,998384	2021-03-19	United States
ORF8_52_I	ORF8	52	SRR14199915	28048	G	T	1	2021-03-19	United States
ORF8_68_*	ORF8	68	SRR14199915	28095	A	T	0,907928	2021-03-19	United States
ORF8_73_C	ORF8	73	SRR14199915	28111	A	G	1	2021-03-19	United States
N_3_H	N	3	SRR14199915	28280	G	C	1	2021-03-19	United States
N_3_V	N	3	SRR14199915	28281	A	T	1	2021-03-19	United States
N_3_E	N	3	SRR14199915	28282	T	A	1	2021-03-19	United States
N_203_K	N	203	SRR14199915	28881	G	A	1	2021-03-19	United States
N_204_R	N	204	SRR14199915	28883	G	C	0,999265	2021-03-19	United States
N_235_F	N	235	SRR14199915	28977	C	T	1	2021-03-19	United States
ORF1ab_265_I	ORF1ab	265	SRR14199916	1059	C	T	1	2021-03-19	United States
ORF1ab_1429_I	ORF1ab	1429	SRR14199916	4551	C	T	1	2021-03-19	United States
ORF1ab_2018_S	ORF1ab	2018	SRR14199916	6317	C	T	1	2021-03-19	United States
ORF1ab_2606_I	ORF1ab	2606	SRR14199916	8083	G	A	1	2021-03-19	United States
ORF1ab_3352_F	ORF1ab	3352	SRR14199916	10319	C	T	0,998185	2021-03-19	United States
ORF1ab_3884_L	ORF1ab	3884	SRR14199916	11916	C	T	0,999265	2021-03-19	United States
ORF1ab_314_L	ORF1ab	314	SRR14199916	14408	C	T	1	2021-03-19	United States
ORF1ab_634_I	ORF1ab	634	SRR14199916	15368	C	T	1	2021-03-19	United States
ORF1ab_1199_R	ORF1ab	1199	SRR14199916	17063	A	G	1	2021-03-19	United States
ORF1ab_1653_D	ORF1ab	1653	SRR14199916	18424	A	G	1	2021-03-19	United States
ORF1ab_1668_G	ORF1ab	1668	SRR14199916	18470	A	G	0,997693	2021-03-19	United States
ORF1ab_2613_C	ORF1ab	2613	SRR14199916	21304	C	T	0,998726	2021-03-19	United States
ORF1ab_2693_I	ORF1ab	2693	SRR14199916	21544	G	A	1	2021-03-19	United States
S_614_G	S	614	SRR14199916	23403	A	G	0,999273	2021-03-19	United States
ORF3a_57_H	ORF3a	57	SRR14199916	25563	G	T	1	2021-03-19	United States
ORF3a_73_I	ORF3a	73	SRR14199916	25609	C	A	0,96004	2021-03-19	United States
ORF3a_89_I	ORF3a	89	SRR14199916	25658	C	T	0,497976	2021-03-19	United States
ORF3a_172_V	ORF3a	172	SRR14199916	25907	G	T	0,774024	2021-03-19	United States
ORF8_24_L	ORF8	24	SRR14199916	27964	C	T	1	2021-03-19	United States
N_67_S	N	67	SRR14199916	28472	C	T	0,998485	2021-03-19	United States
N_199_L	N	199	SRR14199916	28869	C	T	1	2021-03-19	United States
ORF1ab_669_T	ORF1ab	669	SRR14199917	2271	A	C	1	2021-03-19	United States
ORF1ab_314_L	ORF1ab	314	SRR14199917	14408	C	T	1	2021-03-19	United States
S_614_G	S	614	SRR14199917	23403	A	G	0,998729	2021-03-19	United States
S_681_H	S	681	SRR14199917	23604	C	A	1	2021-03-19	United States
S_1027_I	S	1027	SRR14199917	24642	C	T	1	2021-03-19	United States
ORF3a_26_P	ORF3a	26	SRR14199917	25468	T	C	0,998195	2021-03-19	United States
N_194_L	N	194	SRR14199917	28854	C	T	1	2021-03-19	United States
ORF1ab_139_N	ORF1ab	139	SRR14199918	680	G	A	1	2021-03-19	United States
ORF1ab_265_I	ORF1ab	265	SRR14199918	1059	C	T	1	2021-03-19	United States
ORF1ab_1312_I	ORF1ab	1312	SRR14199918	4201	G	T	0,998839	2021-03-19	United States
ORF1ab_2876_I	ORF1ab	2876	SRR14199918	8892	C	T	0,964706	2021-03-19	United States
ORF1ab_3352_F	ORF1ab	3352	SRR14199918	10319	C	T	0,99895	2021-03-19	United States
ORF1ab_314_L	ORF1ab	314	SRR14199918	14408	C	T	1	2021-03-19	United States
ORF1ab_1363_I	ORF1ab	1363	SRR14199918	17555	C	T	1	2021-03-19	United States
ORF1ab_1653_D	ORF1ab	1653	SRR14199918	18424	A	G	1	2021-03-19	United States
ORF1ab_2613_C	ORF1ab	2613	SRR14199918	21304	C	T	1	2021-03-19	United States
S_614_G	S	614	SRR14199918	23403	A	G	1	2021-03-19	United States
S_681_H	S	681	SRR14199918	23604	C	A	1	2021-03-19	United States
S_715_S	S	715	SRR14199918	23705	C	T	0,998571	2021-03-19	United States
S_784_R	S	784	SRR14199918	23913	A	G	1	2021-03-19	United States
ORF3a_57_H	ORF3a	57	SRR14199918	25563	G	T	1	2021-03-19	United States
ORF3a_172_V	ORF3a	172	SRR14199918	25907	G	T	0,993651	2021-03-19	United States
ORF8_24_L	ORF8	24	SRR14199918	27964	C	T	1	2021-03-19	United States
N_67_S	N	67	SRR14199918	28472	C	T	1	2021-03-19	United States
N_182_S	N	182	SRR14199918	28817	G	T	0,193772	2021-03-19	United States
N_199_L	N	199	SRR14199918	28869	C	T	1	2021-03-19	United States
ORF1ab_381_V	ORF1ab	381	SRR14199919	1407	A	T	1	2021-03-19	United States
ORF1ab_1001_I	ORF1ab	1001	SRR14199919	3267	C	T	0,997555	2021-03-19	United States
ORF1ab_1708_D	ORF1ab	1708	SRR14199919	5388	C	A	0,998822	2021-03-19	United States
ORF1ab_2230_T	ORF1ab	2230	SRR14199919	6954	T	C	1	2021-03-19	United States
ORF1ab_3116_F	ORF1ab	3116	SRR14199919	9611	C	T	0,998253	2021-03-19	United States
ORF1ab_3145_T	ORF1ab	3145	SRR14199919	9699	T	C	1	2021-03-19	United States
ORF1ab_3674_NA	ORF1ab	3674	SRR14199919	11287	G	-TCTGGTTTT	0,935515	2021-03-19	United States
ORF1ab_314_L	ORF1ab	314	SRR14199919	14408	C	T	1	2021-03-19	United States
ORF1ab_2349_V	ORF1ab	2349	SRR14199919	20512	T	G	1	2021-03-19	United States
S_68_NA	S	68	SRR14199919	21764	A	-TACATG	0,954436	2021-03-19	United States
S_143_NA	S	143	SRR14199919	21990	T	-TTA	0,829146	2021-03-19	United States
S_501_Y	S	501	SRR14199919	23063	A	T	1	2021-03-19	United States
S_570_D	S	570	SRR14199919	23271	C	A	1	2021-03-19	United States
S_614_G	S	614	SRR14199919	23403	A	G	1	2021-03-19	United States
S_681_H	S	681	SRR14199919	23604	C	A	1	2021-03-19	United States
S_716_I	S	716	SRR14199919	23709	C	T	1	2021-03-19	United States
S_982_A	S	982	SRR14199919	24506	T	G	1	2021-03-19	United States
S_1118_H	S	1118	SRR14199919	24914	G	C	0,998695	2021-03-19	United States
ORF3a_40_L	ORF3a	40	SRR14199919	25511	C	T	1	2021-03-19	United States
ORF3a_131_C	ORF3a	131	SRR14199919	25785	G	T	0,998575	2021-03-19	United States
ORF8_27_*	ORF8	27	SRR14199919	27972	C	T	1	2021-03-19	United States
ORF8_52_I	ORF8	52	SRR14199919	28048	G	T	1	2021-03-19	United States
ORF8_68_*	ORF8	68	SRR14199919	28095	A	T	0,849315	2021-03-19	United States
ORF8_73_C	ORF8	73	SRR14199919	28111	A	G	1	2021-03-19	United States
N_3_H	N	3	SRR14199919	28280	G	C	0,996835	2021-03-19	United States
N_3_V	N	3	SRR14199919	28281	A	T	0,996835	2021-03-19	United States
N_3_E	N	3	SRR14199919	28282	T	A	0,996855	2021-03-19	United States
N_203_K	N	203	SRR14199919	28881	G	A	1	2021-03-19	United States
N_204_R	N	204	SRR14199919	28883	G	C	0,998982	2021-03-19	United States
N_235_F	N	235	SRR14199919	28977	C	T	1	2021-03-19	United States
ORF1ab_265_I	ORF1ab	265	SRR14199920	1059	C	T	1	2021-03-16	United States
ORF1ab_726_*	ORF1ab	726	SRR14199920	2441	G	T	0,0601504	2021-03-16	United States
ORF1ab_929_V	ORF1ab	929	SRR14199920	3051	A	T	1	2021-03-16	United States
ORF1ab_3459_M	ORF1ab	3459	SRR14199920	10641	C	T	1	2021-03-16	United States
ORF1ab_4205_V	ORF1ab	4205	SRR14199920	12878	A	G	1	2021-03-16	United States
ORF1ab_314_L	ORF1ab	314	SRR14199920	14408	C	T	1	2021-03-16	United States
ORF1ab_1183_Y	ORF1ab	1183	SRR14199920	17014	G	T	1	2021-03-16	United States
ORF1ab_2173_S	ORF1ab	2173	SRR14199920	19985	T	C	0,0521739	2021-03-16	United States
S_13_I	S	13	SRR14199920	21600	G	T	1	2021-03-16	United States
S_152_C	S	152	SRR14199920	22018	G	T	0,994048	2021-03-16	United States
S_452_R	S	452	SRR14199920	22917	T	G	1	2021-03-16	United States
S_614_G	S	614	SRR14199920	23403	A	G	1	2021-03-16	United States
ORF3a_57_H	ORF3a	57	SRR14199920	25563	G	T	1	2021-03-16	United States
ORF1ab_265_I	ORF1ab	265	SRR14199921	1059	C	T	1	2021-03-19	United States
ORF1ab_903_V	ORF1ab	903	SRR14199921	2973	C	T	1	2021-03-19	United States
ORF1ab_2664_D	ORF1ab	2664	SRR14199921	8257	A	C	0,981997	2021-03-19	United States
ORF1ab_4205_V	ORF1ab	4205	SRR14199921	12878	A	G	1	2021-03-19	United States
ORF1ab_314_L	ORF1ab	314	SRR14199921	14408	C	T	1	2021-03-19	United States
ORF1ab_1183_Y	ORF1ab	1183	SRR14199921	17014	G	T	1	2021-03-19	United States
S_13_I	S	13	SRR14199921	21600	G	T	1	2021-03-19	United States
S_152_C	S	152	SRR14199921	22018	G	T	0,98556	2021-03-19	United States
S_452_R	S	452	SRR14199921	22917	T	G	1	2021-03-19	United States
S_614_G	S	614	SRR14199921	23403	A	G	1	2021-03-19	United States
ORF3a_57_H	ORF3a	57	SRR14199921	25563	G	T	1	2021-03-19	United States
ORF8_32_L	ORF8	32	SRR14199921	27987	G	C	0,997519	2021-03-19	United States
ORF8_100_L	ORF8	100	SRR14199921	28191	G	T	1	2021-03-19	United States
N_205_I	N	205	SRR14199921	28887	C	T	0,998785	2021-03-19	United States
N_234_I	N	234	SRR14199921	28975	G	T	0,998549	2021-03-19	United States
N_327_L	N	327	SRR14199921	29253	C	T	1	2021-03-19	United States
N_377_Y	N	377	SRR14199921	29402	G	T	1	2021-03-19	United States
ORF1ab_265_I	ORF1ab	265	SRR14199922	1059	C	T	1	2021-03-19	United States
ORF1ab_1716_V	ORF1ab	1716	SRR14199922	5412	C	T	1	2021-03-19	United States
ORF1ab_2260_L	ORF1ab	2260	SRR14199922	7044	C	T	0,989967	2021-03-19	United States
ORF1ab_4205_V	ORF1ab	4205	SRR14199922	12878	A	G	1	2021-03-19	United States
ORF1ab_314_L	ORF1ab	314	SRR14199922	14408	C	T	1	2021-03-19	United States
ORF1ab_1183_Y	ORF1ab	1183	SRR14199922	17014	G	T	0,999037	2021-03-19	United States
S_13_I	S	13	SRR14199922	21600	G	T	0,997375	2021-03-19	United States
S_152_C	S	152	SRR14199922	22018	G	T	0,989011	2021-03-19	United States
S_452_R	S	452	SRR14199922	22917	T	G	0,994429	2021-03-19	United States
S_614_G	S	614	SRR14199922	23403	A	G	0,998586	2021-03-19	United States
S_1104_L	S	1104	SRR14199922	24872	G	T	1	2021-03-19	United States
ORF3a_57_H	ORF3a	57	SRR14199922	25563	G	T	1	2021-03-19	United States
ORF8_32_L	ORF8	32	SRR14199922	27987	G	C	0,997159	2021-03-19	United States
ORF8_100_L	ORF8	100	SRR14199922	28191	G	T	1	2021-03-19	United States
N_205_I	N	205	SRR14199922	28887	C	T	1	2021-03-19	United States
N_234_I	N	234	SRR14199922	28975	G	T	1	2021-03-19	United States
ORF1ab_100_G	ORF1ab	100	SRR14199924	563	A	G	0,10625	2021-03-18	United States
ORF1ab_139_E	ORF1ab	139	SRR14199924	682	T	G	0,996441	2021-03-18	United States
ORF1ab_3255_I	ORF1ab	3255	SRR14199924	10029	C	T	1	2021-03-18	United States
ORF1ab_314_L	ORF1ab	314	SRR14199924	14408	C	T	1	2021-03-18	United States
ORF1ab_1848_E	ORF1ab	1848	SRR14199924	19011	C	A	1	2021-03-18	United States
S_153_I	S	153	SRR14199924	22021	G	T	0,997101	2021-03-18	United States
S_477_N	S	477	SRR14199924	22992	G	A	1	2021-03-18	United States
S_614_G	S	614	SRR14199924	23403	A	G	0,995402	2021-03-18	United States
S_732_A	S	732	SRR14199924	23756	A	G	1	2021-03-18	United States
ORF3a_174_C	ORF3a	174	SRR14199924	25912	G	T	0,986667	2021-03-18	United States
ORF8_10_V	ORF8	10	SRR14199924	27921	A	G	1	2021-03-18	United States
ORF8_72_H	ORF8	72	SRR14199924	28109	G	T	1	2021-03-18	United States
N_203_K	N	203	SRR14199924	28881	G	A	0,993711	2021-03-18	United States
N_204_R	N	204	SRR14199924	28883	G	C	0,993827	2021-03-18	United States
ORF1ab_959_S	ORF1ab	959	SRR14199925	3140	C	T	1	2021-03-18	United States
ORF1ab_1140_R	ORF1ab	1140	SRR14199925	3684	A	G	1	2021-03-18	United States
ORF1ab_3255_I	ORF1ab	3255	SRR14199925	10029	C	T	1	2021-03-18	United States
ORF1ab_3618_V	ORF1ab	3618	SRR14199925	11117	A	G	0,999388	2021-03-18	United States
ORF1ab_4175_I	ORF1ab	4175	SRR14199925	12789	C	T	0,879177	2021-03-18	United States
ORF1ab_314_L	ORF1ab	314	SRR14199925	14408	C	T	1	2021-03-18	United States
S_154_A	S	154	SRR14199925	22023	A	C	0,945545	2021-03-18	United States
S_478_K	S	478	SRR14199925	22995	C	A	0,998571	2021-03-18	United States
S_614_G	S	614	SRR14199925	23403	A	G	1	2021-03-18	United States
S_681_H	S	681	SRR14199925	23604	C	A	1	2021-03-18	United States
S_732_A	S	732	SRR14199925	23756	A	G	0,998457	2021-03-18	United States
ORF3a_186_T	ORF3a	186	SRR14199925	25949	T	C	0,0503356	2021-03-18	United States
ORF7b_38_D	ORF7b	38	SRR14199925	27867	A	G	1	2021-03-18	United States
ORF8_4_P	ORF8	4	SRR14199925	27904	T	C	1	2021-03-18	United States
N_203_K	N	203	SRR14199925	28881	G	A	1	2021-03-18	United States
N_204_R	N	204	SRR14199925	28883	G	C	1	2021-03-18	United States
N_211_V	N	211	SRR14199925	28905	C	T	1	2021-03-18	United States
ORF1ab_959_S	ORF1ab	959	SRR14199927	3140	C	T	1	2021-03-18	United States
ORF1ab_1140_R	ORF1ab	1140	SRR14199927	3684	A	G	0,997947	2021-03-18	United States
ORF1ab_3255_I	ORF1ab	3255	SRR14199927	10029	C	T	1	2021-03-18	United States
ORF1ab_3618_V	ORF1ab	3618	SRR14199927	11117	A	G	0,999334	2021-03-18	United States
ORF1ab_4175_I	ORF1ab	4175	SRR14199927	12789	C	T	0,931421	2021-03-18	United States
ORF1ab_314_L	ORF1ab	314	SRR14199927	14408	C	T	0,999049	2021-03-18	United States
S_154_A	S	154	SRR14199927	22023	A	C	0,966038	2021-03-18	United States
S_478_K	S	478	SRR14199927	22995	C	A	1	2021-03-18	United States
S_614_G	S	614	SRR14199927	23403	A	G	1	2021-03-18	United States
S_681_H	S	681	SRR14199927	23604	C	A	1	2021-03-18	United States
S_732_A	S	732	SRR14199927	23756	A	G	0,998462	2021-03-18	United States
ORF7b_38_D	ORF7b	38	SRR14199927	27867	A	G	1	2021-03-18	United States
ORF8_4_P	ORF8	4	SRR14199927	27904	T	C	1	2021-03-18	United States
N_203_K	N	203	SRR14199927	28881	G	A	1	2021-03-18	United States
N_204_R	N	204	SRR14199927	28883	G	C	1	2021-03-18	United States
N_211_V	N	211	SRR14199927	28905	C	T	1	2021-03-18	United States
ORF1ab_959_S	ORF1ab	959	SRR14199928	3140	C	T	1	2021-03-18	United States
ORF1ab_1140_R	ORF1ab	1140	SRR14199928	3684	A	G	0,995789	2021-03-18	United States
ORF1ab_2092_Y	ORF1ab	2092	SRR14199928	6539	C	T	0,172285	2021-03-18	United States
ORF1ab_3255_I	ORF1ab	3255	SRR14199928	10029	C	T	1	2021-03-18	United States
ORF1ab_3618_V	ORF1ab	3618	SRR14199928	11117	A	G	1	2021-03-18	United States
ORF1ab_4175_I	ORF1ab	4175	SRR14199928	12789	C	T	0,85486	2021-03-18	United States
ORF1ab_314_L	ORF1ab	314	SRR14199928	14408	C	T	1	2021-03-18	United States
S_154_A	S	154	SRR14199928	22023	A	C	0,955357	2021-03-18	United States
S_478_K	S	478	SRR14199928	22995	C	A	1	2021-03-18	United States
S_614_G	S	614	SRR14199928	23403	A	G	1	2021-03-18	United States
S_681_H	S	681	SRR14199928	23604	C	A	1	2021-03-18	United States
S_732_A	S	732	SRR14199928	23756	A	G	0,998464	2021-03-18	United States
ORF7b_38_D	ORF7b	38	SRR14199928	27867	A	G	1	2021-03-18	United States
ORF8_4_P	ORF8	4	SRR14199928	27904	T	C	1	2021-03-18	United States
N_203_K	N	203	SRR14199928	28881	G	A	1	2021-03-18	United States
N_204_R	N	204	SRR14199928	28883	G	C	1	2021-03-18	United States
N_211_V	N	211	SRR14199928	28905	C	T	1	2021-03-18	United States
ORF1ab_1001_I	ORF1ab	1001	SRR14199929	3267	C	T	1	2021-03-18	United States
ORF1ab_1436_D	ORF1ab	1436	SRR14199929	4571	A	G	0,999026	2021-03-18	United States
ORF1ab_1708_D	ORF1ab	1708	SRR14199929	5388	C	A	1	2021-03-18	United States
ORF1ab_2230_T	ORF1ab	2230	SRR14199929	6954	T	C	1	2021-03-18	United States
ORF1ab_2780_L	ORF1ab	2780	SRR14199929	8603	T	C	0,993865	2021-03-18	United States
ORF1ab_3674_NA	ORF1ab	3674	SRR14199929	11287	G	-TCTGGTTTT	0,943238	2021-03-18	United States
ORF1ab_314_L	ORF1ab	314	SRR14199929	14408	C	T	1	2021-03-18	United States
ORF1ab_1383_R	ORF1ab	1383	SRR14199929	17615	A	G	1	2021-03-18	United States
S_68_NA	S	68	SRR14199929	21764	A	-TACATG	0,929435	2021-03-18	United States
S_143_NA	S	143	SRR14199929	21990	T	-TTA	0,75737	2021-03-18	United States
S_243_S	S	243	SRR14199929	22289	G	T	0,0996979	2021-03-18	United States
S_501_Y	S	501	SRR14199929	23063	A	T	1	2021-03-18	United States
S_570_D	S	570	SRR14199929	23271	C	A	1	2021-03-18	United States
S_614_G	S	614	SRR14199929	23403	A	G	1	2021-03-18	United States
S_681_H	S	681	SRR14199929	23604	C	A	1	2021-03-18	United States
S_716_I	S	716	SRR14199929	23709	C	T	1	2021-03-18	United States
S_982_A	S	982	SRR14199929	24506	T	G	1	2021-03-18	United States
S_1118_H	S	1118	SRR14199929	24914	G	C	1	2021-03-18	United States
ORF3a_15_F	ORF3a	15	SRR14199929	25437	G	T	0,998933	2021-03-18	United States
ORF8_27_*	ORF8	27	SRR14199929	27972	C	T	1	2021-03-18	United States
ORF8_52_I	ORF8	52	SRR14199929	28048	G	T	1	2021-03-18	United States
ORF8_73_C	ORF8	73	SRR14199929	28111	A	G	1	2021-03-18	United States
N_3_H	N	3	SRR14199929	28280	G	C	0,998311	2021-03-18	United States
N_3_V	N	3	SRR14199929	28281	A	T	1	2021-03-18	United States
N_3_E	N	3	SRR14199929	28282	T	A	0,998319	2021-03-18	United States
N_203_K	N	203	SRR14199929	28881	G	A	1	2021-03-18	United States
N_204_R	N	204	SRR14199929	28883	G	C	1	2021-03-18	United States
N_235_F	N	235	SRR14199929	28977	C	T	1	2021-03-18	United States
ORF1ab_265_I	ORF1ab	265	SRR14199930	1059	C	T	1	2021-03-18	United States
ORF1ab_1556_F	ORF1ab	1556	SRR14199930	4931	C	T	0,998857	2021-03-18	United States
ORF1ab_2103_F	ORF1ab	2103	SRR14199930	6573	C	T	1	2021-03-18	United States
ORF1ab_2147_S	ORF1ab	2147	SRR14199930	6705	A	G	0,998911	2021-03-18	United States
ORF1ab_3352_F	ORF1ab	3352	SRR14199930	10319	C	T	1	2021-03-18	United States
ORF1ab_314_L	ORF1ab	314	SRR14199930	14408	C	T	0,998855	2021-03-18	United States
ORF1ab_1653_D	ORF1ab	1653	SRR14199930	18424	A	G	0,999159	2021-03-18	United States
ORF1ab_1868_V	ORF1ab	1868	SRR14199930	19070	C	T	0,998073	2021-03-18	United States
ORF1ab_2613_C	ORF1ab	2613	SRR14199930	21304	C	T	1	2021-03-18	United States
S_3_NA	S	3	SRR14199930	21569	G	+T	0,0625	2021-03-18	United States
S_5_F	S	5	SRR14199930	21575	C	T	1	2021-03-18	United States
S_614_G	S	614	SRR14199930	23403	A	G	1	2021-03-18	United States
S_681_H	S	681	SRR14199930	23604	C	A	1	2021-03-18	United States
ORF3a_57_H	ORF3a	57	SRR14199930	25563	G	T	0,99883	2021-03-18	United States
ORF3a_172_V	ORF3a	172	SRR14199930	25907	G	T	0,995283	2021-03-18	United States
ORF8_24_L	ORF8	24	SRR14199930	27964	C	T	1	2021-03-18	United States
N_67_S	N	67	SRR14199930	28472	C	T	1	2021-03-18	United States
N_199_L	N	199	SRR14199930	28869	C	T	1	2021-03-18	United States
N_383_L	N	383	SRR14199930	29421	C	T	1	2021-03-18	United States
ORF1ab_306_F	ORF1ab	306	SRR14199932	1181	G	T	1	2021-03-18	United States
ORF1ab_3359_L	ORF1ab	3359	SRR14199932	10341	C	T	0,997386	2021-03-18	United States
ORF1ab_3892_I	ORF1ab	3892	SRR14199932	11939	G	A	0,998397	2021-03-18	United States
ORF1ab_3930_F	ORF1ab	3930	SRR14199932	12053	C	T	1	2021-03-18	United States
ORF1ab_314_L	ORF1ab	314	SRR14199932	14408	C	T	1	2021-03-18	United States
ORF1ab_725_D	ORF1ab	725	SRR14199932	15640	A	G	0,346653	2021-03-18	United States
ORF1ab_1198_R	ORF1ab	1198	SRR14199932	17060	A	G	0,998174	2021-03-18	United States
ORF1ab_1383_R	ORF1ab	1383	SRR14199932	17615	A	G	1	2021-03-18	United States
ORF1ab_2168_T	ORF1ab	2168	SRR14199932	19969	G	A	1	2021-03-18	United States
S_614_G	S	614	SRR14199932	23403	A	G	1	2021-03-18	United States
S_1167_V	S	1167	SRR14199932	25062	G	T	0,820594	2021-03-18	United States
S_1233_L	S	1233	SRR14199932	25259	A	T	0,998871	2021-03-18	United States
N_194_L	N	194	SRR14199932	28854	C	T	0,997753	2021-03-18	United States
N_240_R	N	240	SRR14199932	28992	A	G	0,363725	2021-03-18	United States
ORF1ab_139_E	ORF1ab	139	SRR14199933	682	T	G	0,998597	2021-03-18	United States
ORF1ab_3255_I	ORF1ab	3255	SRR14199933	10029	C	T	1	2021-03-18	United States
ORF1ab_314_L	ORF1ab	314	SRR14199933	14408	C	T	1	2021-03-18	United States
ORF1ab_1848_E	ORF1ab	1848	SRR14199933	19011	C	A	1	2021-03-18	United States
S_153_I	S	153	SRR14199933	22021	G	T	0,988679	2021-03-18	United States
S_477_N	S	477	SRR14199933	22992	G	A	1	2021-03-18	United States
S_614_G	S	614	SRR14199933	23403	A	G	1	2021-03-18	United States
S_732_A	S	732	SRR14199933	23756	A	G	1	2021-03-18	United States
ORF3a_174_C	ORF3a	174	SRR14199933	25912	G	T	0,701016	2021-03-18	United States
ORF8_10_V	ORF8	10	SRR14199933	27921	A	G	1	2021-03-18	United States
ORF8_72_H	ORF8	72	SRR14199933	28109	G	T	1	2021-03-18	United States
N_203_K	N	203	SRR14199933	28881	G	A	0,999008	2021-03-18	United States
N_204_R	N	204	SRR14199933	28883	G	C	1	2021-03-18	United States
ORF1ab_306_F	ORF1ab	306	SRR14199934	1181	G	T	1	2021-03-18	United States
ORF1ab_3359_L	ORF1ab	3359	SRR14199934	10341	C	T	1	2021-03-18	United States
ORF1ab_3892_I	ORF1ab	3892	SRR14199934	11939	G	A	0,979036	2021-03-18	United States
ORF1ab_3930_F	ORF1ab	3930	SRR14199934	12053	C	T	1	2021-03-18	United States
ORF1ab_314_L	ORF1ab	314	SRR14199934	14408	C	T	1	2021-03-18	United States
ORF1ab_1198_R	ORF1ab	1198	SRR14199934	17060	A	G	1	2021-03-18	United States
ORF1ab_1213_Y	ORF1ab	1213	SRR14199934	17104	C	T	1	2021-03-18	United States
ORF1ab_1383_R	ORF1ab	1383	SRR14199934	17615	A	G	1	2021-03-18	United States
ORF1ab_2168_T	ORF1ab	2168	SRR14199934	19969	G	A	1	2021-03-18	United States
S_614_G	S	614	SRR14199934	23403	A	G	1	2021-03-18	United States
S_1167_V	S	1167	SRR14199934	25062	G	T	0,691108	2021-03-18	United States
S_1233_L	S	1233	SRR14199934	25259	A	T	1	2021-03-18	United States
N_194_L	N	194	SRR14199934	28854	C	T	1	2021-03-18	United States
N_240_R	N	240	SRR14199934	28992	A	G	0,547325	2021-03-18	United States
ORF1ab_265_I	ORF1ab	265	SRR14199935	1059	C	T	1	2021-03-18	United States
ORF1ab_1429_I	ORF1ab	1429	SRR14199935	4551	C	T	0,998696	2021-03-18	United States
ORF1ab_2018_S	ORF1ab	2018	SRR14199935	6317	C	T	1	2021-03-18	United States
ORF1ab_2606_I	ORF1ab	2606	SRR14199935	8083	G	A	1	2021-03-18	United States
ORF1ab_3352_F	ORF1ab	3352	SRR14199935	10319	C	T	1	2021-03-18	United States
ORF1ab_3884_L	ORF1ab	3884	SRR14199935	11916	C	T	1	2021-03-18	United States
ORF1ab_314_L	ORF1ab	314	SRR14199935	14408	C	T	1	2021-03-18	United States
ORF1ab_634_I	ORF1ab	634	SRR14199935	15368	C	T	1	2021-03-18	United States
ORF1ab_1199_R	ORF1ab	1199	SRR14199935	17063	A	G	0,999072	2021-03-18	United States
ORF1ab_1653_D	ORF1ab	1653	SRR14199935	18424	A	G	1	2021-03-18	United States
ORF1ab_1668_G	ORF1ab	1668	SRR14199935	18470	A	G	0,998624	2021-03-18	United States
ORF1ab_2613_C	ORF1ab	2613	SRR14199935	21304	C	T	0,996795	2021-03-18	United States
ORF1ab_2693_I	ORF1ab	2693	SRR14199935	21544	G	A	1	2021-03-18	United States
S_614_G	S	614	SRR14199935	23403	A	G	1	2021-03-18	United States
ORF3a_57_H	ORF3a	57	SRR14199935	25563	G	T	1	2021-03-18	United States
ORF3a_73_I	ORF3a	73	SRR14199935	25609	C	A	0,986859	2021-03-18	United States
ORF3a_89_I	ORF3a	89	SRR14199935	25658	C	T	0,478873	2021-03-18	United States
ORF3a_172_V	ORF3a	172	SRR14199935	25907	G	T	0,778718	2021-03-18	United States
ORF8_24_L	ORF8	24	SRR14199935	27964	C	T	1	2021-03-18	United States
N_67_S	N	67	SRR14199935	28472	C	T	1	2021-03-18	United States
N_199_L	N	199	SRR14199935	28869	C	T	1	2021-03-18	United States
ORF1ab_265_I	ORF1ab	265	SRR14199937	1059	C	T	1	2021-03-17	United States
ORF1ab_3158_T	ORF1ab	3158	SRR14199937	9738	G	C	0,998881	2021-03-17	United States
ORF1ab_314_L	ORF1ab	314	SRR14199937	14408	C	T	0,998797	2021-03-17	United States
ORF1ab_976_L	ORF1ab	976	SRR14199937	16394	C	T	0,998817	2021-03-17	United States
ORF1ab_1183_Y	ORF1ab	1183	SRR14199937	17014	G	T	0,999022	2021-03-17	United States
S_13_I	S	13	SRR14199937	21600	G	T	1	2021-03-17	United States
S_152_C	S	152	SRR14199937	22018	G	T	1	2021-03-17	United States
S_452_R	S	452	SRR14199937	22917	T	G	1	2021-03-17	United States
S_614_G	S	614	SRR14199937	23403	A	G	1	2021-03-17	United States
ORF3a_57_H	ORF3a	57	SRR14199937	25563	G	T	1	2021-03-17	United States
N_205_I	N	205	SRR14199937	28887	C	T	1	2021-03-17	United States
ORF1ab_265_I	ORF1ab	265	SRR14199938	1059	C	T	1	2021-03-17	United States
ORF1ab_3158_T	ORF1ab	3158	SRR14199938	9738	G	C	1	2021-03-17	United States
ORF1ab_314_L	ORF1ab	314	SRR14199938	14408	C	T	1	2021-03-17	United States
ORF1ab_976_L	ORF1ab	976	SRR14199938	16394	C	T	0,991266	2021-03-17	United States
ORF1ab_1183_Y	ORF1ab	1183	SRR14199938	17014	G	T	1	2021-03-17	United States
S_13_I	S	13	SRR14199938	21600	G	T	1	2021-03-17	United States
S_152_C	S	152	SRR14199938	22018	G	T	0,994764	2021-03-17	United States
S_452_R	S	452	SRR14199938	22917	T	G	1	2021-03-17	United States
S_614_G	S	614	SRR14199938	23403	A	G	0,998343	2021-03-17	United States
ORF3a_57_H	ORF3a	57	SRR14199938	25563	G	T	1	2021-03-17	United States
N_205_I	N	205	SRR14199938	28887	C	T	1	2021-03-17	United States
ORF1ab_265_I	ORF1ab	265	SRR14199939	1059	C	T	1	2021-03-17	United States
ORF1ab_3158_T	ORF1ab	3158	SRR14199939	9738	G	C	1	2021-03-17	United States
ORF1ab_314_L	ORF1ab	314	SRR14199939	14408	C	T	1	2021-03-17	United States
ORF1ab_976_L	ORF1ab	976	SRR14199939	16394	C	T	1	2021-03-17	United States
ORF1ab_1183_Y	ORF1ab	1183	SRR14199939	17014	G	T	1	2021-03-17	United States
S_13_I	S	13	SRR14199939	21600	G	T	0,997647	2021-03-17	United States
S_152_C	S	152	SRR14199939	22018	G	T	0,981818	2021-03-17	United States
S_452_R	S	452	SRR14199939	22917	T	G	1	2021-03-17	United States
S_614_G	S	614	SRR14199939	23403	A	G	1	2021-03-17	United States
ORF3a_57_H	ORF3a	57	SRR14199939	25563	G	T	1	2021-03-17	United States
N_205_I	N	205	SRR14199939	28887	C	T	1	2021-03-17	United States
ORF1ab_265_I	ORF1ab	265	SRR14199940	1059	C	T	0,998536	2021-03-17	United States
ORF1ab_3158_T	ORF1ab	3158	SRR14199940	9738	G	C	1	2021-03-17	United States
ORF1ab_314_L	ORF1ab	314	SRR14199940	14408	C	T	1	2021-03-17	United States
ORF1ab_976_L	ORF1ab	976	SRR14199940	16394	C	T	1	2021-03-17	United States
ORF1ab_1183_Y	ORF1ab	1183	SRR14199940	17014	G	T	1	2021-03-17	United States
S_13_I	S	13	SRR14199940	21600	G	T	1	2021-03-17	United States
S_152_C	S	152	SRR14199940	22018	G	T	1	2021-03-17	United States
S_452_R	S	452	SRR14199940	22917	T	G	0,998447	2021-03-17	United States
S_614_G	S	614	SRR14199940	23403	A	G	1	2021-03-17	United States
ORF3a_57_H	ORF3a	57	SRR14199940	25563	G	T	1	2021-03-17	United States
N_205_I	N	205	SRR14199940	28887	C	T	0,999178	2021-03-17	United States
ORF1ab_265_I	ORF1ab	265	SRR14199941	1059	C	T	1	2021-03-17	United States
ORF1ab_3158_T	ORF1ab	3158	SRR14199941	9738	G	C	1	2021-03-17	United States
ORF1ab_314_L	ORF1ab	314	SRR14199941	14408	C	T	1	2021-03-17	United States
ORF1ab_976_L	ORF1ab	976	SRR14199941	16394	C	T	1	2021-03-17	United States
ORF1ab_1183_Y	ORF1ab	1183	SRR14199941	17014	G	T	0,998959	2021-03-17	United States
S_13_I	S	13	SRR14199941	21600	G	T	1	2021-03-17	United States
S_152_C	S	152	SRR14199941	22018	G	T	0,995349	2021-03-17	United States
S_452_R	S	452	SRR14199941	22917	T	G	0,99827	2021-03-17	United States
S_614_G	S	614	SRR14199941	23403	A	G	1	2021-03-17	United States
ORF3a_57_H	ORF3a	57	SRR14199941	25563	G	T	1	2021-03-17	United States
N_205_I	N	205	SRR14199941	28887	C	T	1	2021-03-17	United States
ORF1ab_181_T	ORF1ab	181	SRR14199942	806	G	A	1	2021-03-16	United States
ORF1ab_265_I	ORF1ab	265	SRR14199942	1059	C	T	1	2021-03-16	United States
ORF1ab_2606_I	ORF1ab	2606	SRR14199942	8083	G	A	1	2021-03-16	United States
ORF1ab_2777_I	ORF1ab	2777	SRR14199942	8595	C	T	1	2021-03-16	United States
ORF1ab_3352_F	ORF1ab	3352	SRR14199942	10319	C	T	1	2021-03-16	United States
ORF1ab_314_L	ORF1ab	314	SRR14199942	14408	C	T	1	2021-03-16	United States
ORF1ab_1653_D	ORF1ab	1653	SRR14199942	18424	A	G	1	2021-03-16	United States
ORF1ab_1693_I	ORF1ab	1693	SRR14199942	18546	G	T	0,997743	2021-03-16	United States
ORF1ab_2585_V	ORF1ab	2585	SRR14199942	21221	C	T	1	2021-03-16	United States
ORF1ab_2613_C	ORF1ab	2613	SRR14199942	21304	C	T	0,994962	2021-03-16	United States
S_614_G	S	614	SRR14199942	23403	A	G	1	2021-03-16	United States
S_677_H	S	677	SRR14199942	23593	G	T	1	2021-03-16	United States
ORF3a_57_H	ORF3a	57	SRR14199942	25563	G	T	1	2021-03-16	United States
ORF3a_131_C	ORF3a	131	SRR14199942	25785	G	T	1	2021-03-16	United States
ORF3a_172_V	ORF3a	172	SRR14199942	25907	G	T	0,779817	2021-03-16	United States
M_2_S	M	2	SRR14199942	26526	G	T	0,643863	2021-03-16	United States
ORF8_24_L	ORF8	24	SRR14199942	27964	C	T	1	2021-03-16	United States
N_67_S	N	67	SRR14199942	28472	C	T	0,997897	2021-03-16	United States
N_199_L	N	199	SRR14199942	28869	C	T	1	2021-03-16	United States
N_377_Y	N	377	SRR14199942	29402	G	T	1	2021-03-16	United States
ORF1ab_265_I	ORF1ab	265	SRR14199943	1059	C	T	1	2021-03-17	United States
ORF1ab_3158_T	ORF1ab	3158	SRR14199943	9738	G	C	0,998811	2021-03-17	United States
ORF1ab_314_L	ORF1ab	314	SRR14199943	14408	C	T	1	2021-03-17	United States
ORF1ab_976_L	ORF1ab	976	SRR14199943	16394	C	T	0,998756	2021-03-17	United States
ORF1ab_1183_Y	ORF1ab	1183	SRR14199943	17014	G	T	0,998867	2021-03-17	United States
S_13_I	S	13	SRR14199943	21600	G	T	1	2021-03-17	United States
S_152_C	S	152	SRR14199943	22018	G	T	0,988889	2021-03-17	United States
S_452_R	S	452	SRR14199943	22917	T	G	1	2021-03-17	United States
S_614_G	S	614	SRR14199943	23403	A	G	0,998758	2021-03-17	United States
ORF3a_57_H	ORF3a	57	SRR14199943	25563	G	T	1	2021-03-17	United States
N_205_I	N	205	SRR14199943	28887	C	T	1	2021-03-17	United States
ORF1ab_139_N	ORF1ab	139	SRR14199946	680	G	A	1	2021-03-17	United States
ORF1ab_265_I	ORF1ab	265	SRR14199946	1059	C	T	0,997849	2021-03-17	United States
ORF1ab_1312_I	ORF1ab	1312	SRR14199946	4201	G	T	1	2021-03-17	United States
ORF1ab_2876_I	ORF1ab	2876	SRR14199946	8892	C	T	0,974609	2021-03-17	United States
ORF1ab_3352_F	ORF1ab	3352	SRR14199946	10319	C	T	1	2021-03-17	United States
ORF1ab_314_L	ORF1ab	314	SRR14199946	14408	C	T	1	2021-03-17	United States
ORF1ab_1363_I	ORF1ab	1363	SRR14199946	17555	C	T	1	2021-03-17	United States
ORF1ab_1653_D	ORF1ab	1653	SRR14199946	18424	A	G	1	2021-03-17	United States
S_614_G	S	614	SRR14199946	23403	A	G	1	2021-03-17	United States
S_681_H	S	681	SRR14199946	23604	C	A	1	2021-03-17	United States
S_715_S	S	715	SRR14199946	23705	C	T	1	2021-03-17	United States
ORF3a_57_H	ORF3a	57	SRR14199946	25563	G	T	1	2021-03-17	United States
ORF3a_172_V	ORF3a	172	SRR14199946	25907	G	T	1	2021-03-17	United States
ORF8_24_L	ORF8	24	SRR14199946	27964	C	T	1	2021-03-17	United States
N_67_S	N	67	SRR14199946	28472	C	T	1	2021-03-17	United States
N_199_L	N	199	SRR14199946	28869	C	T	1	2021-03-17	United States
ORF1ab_265_I	ORF1ab	265	SRR14199947	1059	C	T	1	2021-03-17	United States
ORF1ab_4129_I	ORF1ab	4129	SRR14199947	12651	C	T	1	2021-03-17	United States
ORF1ab_4205_V	ORF1ab	4205	SRR14199947	12878	A	G	1	2021-03-17	United States
ORF1ab_167_V	ORF1ab	167	SRR14199947	13967	C	T	0,0628342	2021-03-17	United States
ORF1ab_314_L	ORF1ab	314	SRR14199947	14408	C	T	0,999032	2021-03-17	United States
ORF1ab_1182_L	ORF1ab	1182	SRR14199947	17012	C	T	1	2021-03-17	United States
ORF1ab_1183_Y	ORF1ab	1183	SRR14199947	17014	G	T	1	2021-03-17	United States
S_152_C	S	152	SRR14199947	22018	G	T	1	2021-03-17	United States
S_452_R	S	452	SRR14199947	22917	T	G	1	2021-03-17	United States
S_614_G	S	614	SRR14199947	23403	A	G	1	2021-03-17	United States
ORF3a_57_H	ORF3a	57	SRR14199947	25563	G	T	0,999142	2021-03-17	United States
ORF3a_186_V	ORF3a	186	SRR14199947	25948	A	G	0,99784	2021-03-17	United States
ORF8_100_L	ORF8	100	SRR14199947	28191	G	T	1	2021-03-17	United States
N_205_I	N	205	SRR14199947	28887	C	T	1	2021-03-17	United States
N_234_I	N	234	SRR14199947	28975	G	T	1	2021-03-17	United States
ORF1ab_1043_V	ORF1ab	1043	SRR14199948	3393	C	T	1	2021-03-17	United States
ORF1ab_1056_L	ORF1ab	1056	SRR14199948	3431	G	T	1	2021-03-17	United States
ORF1ab_2047_F	ORF1ab	2047	SRR14199948	6404	G	T	0,999012	2021-03-17	United States
ORF1ab_2582_A	ORF1ab	2582	SRR14199948	8010	A	C	0,879334	2021-03-17	United States
ORF1ab_314_L	ORF1ab	314	SRR14199948	14408	C	T	1	2021-03-17	United States
ORF1ab_1684_S	ORF1ab	1684	SRR14199948	18518	A	G	1	2021-03-17	United States
ORF1ab_2111_R	ORF1ab	2111	SRR14199948	19799	A	G	1	2021-03-17	United States
S_26_L	S	26	SRR14199948	21639	C	T	1	2021-03-17	United States
S_138_Y	S	138	SRR14199948	21974	G	T	0,893688	2021-03-17	United States
S_614_G	S	614	SRR14199948	23403	A	G	1	2021-03-17	United States
ORF3a_33_S	ORF3a	33	SRR14199948	25489	G	T	1	2021-03-17	United States
ORF3a_56_S	ORF3a	56	SRR14199948	25559	T	C	1	2021-03-17	United States
ORF3a_57_L	ORF3a	57	SRR14199948	25562	A	T	1	2021-03-17	United States
ORF3a_58_N	ORF3a	58	SRR14199948	25565	G	A	1	2021-03-17	United States
ORF3a_112_F	ORF3a	112	SRR14199948	25726	G	T	1	2021-03-17	United States
ORF3a_244_I	ORF3a	244	SRR14199948	26122	G	A	1	2021-03-17	United States
ORF8_65_V	ORF8	65	SRR14199948	28087	C	T	0,739872	2021-03-17	United States
N_13_L	N	13	SRR14199948	28311	C	T	0,998344	2021-03-17	United States
N_166_I	N	166	SRR14199948	28770	C	T	0,579408	2021-03-17	United States
N_194_L	N	194	SRR14199948	28854	C	T	0,999276	2021-03-17	United States
ORF1ab_1043_V	ORF1ab	1043	SRR14199949	3393	C	T	1	2021-03-17	United States
ORF1ab_1056_L	ORF1ab	1056	SRR14199949	3431	G	T	1	2021-03-17	United States
ORF1ab_2047_F	ORF1ab	2047	SRR14199949	6404	G	T	1	2021-03-17	United States
ORF1ab_2292_P	ORF1ab	2292	SRR14199949	7140	T	C	0,0628571	2021-03-17	United States
ORF1ab_2341_F	ORF1ab	2341	SRR14199949	7286	C	T	0,0650888	2021-03-17	United States
ORF1ab_2582_A	ORF1ab	2582	SRR14199949	8010	A	C	0,987681	2021-03-17	United States
ORF1ab_314_L	ORF1ab	314	SRR14199949	14408	C	T	1	2021-03-17	United States
ORF1ab_1684_S	ORF1ab	1684	SRR14199949	18518	A	G	0,999308	2021-03-17	United States
ORF1ab_2111_R	ORF1ab	2111	SRR14199949	19799	A	G	0,997063	2021-03-17	United States
S_26_L	S	26	SRR14199949	21639	C	T	1	2021-03-17	United States
S_138_Y	S	138	SRR14199949	21974	G	T	0,992629	2021-03-17	United States
S_614_G	S	614	SRR14199949	23403	A	G	0,999093	2021-03-17	United States
ORF3a_33_S	ORF3a	33	SRR14199949	25489	G	T	1	2021-03-17	United States
ORF3a_56_S	ORF3a	56	SRR14199949	25559	T	C	1	2021-03-17	United States
ORF3a_57_L	ORF3a	57	SRR14199949	25562	A	T	1	2021-03-17	United States
ORF3a_58_N	ORF3a	58	SRR14199949	25565	G	A	1	2021-03-17	United States
ORF3a_112_F	ORF3a	112	SRR14199949	25726	G	T	0,99894	2021-03-17	United States
ORF3a_244_I	ORF3a	244	SRR14199949	26122	G	A	1	2021-03-17	United States
ORF8_65_V	ORF8	65	SRR14199949	28087	C	T	0,928947	2021-03-17	United States
N_7_K	N	7	SRR14199949	28292	C	A	0,985882	2021-03-17	United States
N_13_L	N	13	SRR14199949	28311	C	T	0,998913	2021-03-17	United States
N_194_L	N	194	SRR14199949	28854	C	T	1	2021-03-17	United States
ORF1ab_265_I	ORF1ab	265	SRR14199950	1059	C	T	1	2021-03-17	United States
ORF1ab_428_G	ORF1ab	428	SRR14199950	1547	A	G	0,9984	2021-03-17	United States
ORF1ab_3158_T	ORF1ab	3158	SRR14199950	9738	G	C	1	2021-03-17	United States
ORF1ab_314_L	ORF1ab	314	SRR14199950	14408	C	T	1	2021-03-17	United States
ORF1ab_976_L	ORF1ab	976	SRR14199950	16394	C	T	1	2021-03-17	United States
ORF1ab_1183_Y	ORF1ab	1183	SRR14199950	17014	G	T	0,996953	2021-03-17	United States
S_13_I	S	13	SRR14199950	21600	G	T	1	2021-03-17	United States
S_152_C	S	152	SRR14199950	22018	G	T	1	2021-03-17	United States
S_452_R	S	452	SRR14199950	22917	T	G	1	2021-03-17	United States
S_614_G	S	614	SRR14199950	23403	A	G	0,999083	2021-03-17	United States
ORF3a_57_H	ORF3a	57	SRR14199950	25563	G	T	1	2021-03-17	United States
N_205_I	N	205	SRR14199950	28887	C	T	1	2021-03-17	United States
ORF1ab_1001_I	ORF1ab	1001	SRR14199951	3267	C	T	1	2021-03-17	United States
ORF1ab_1186_F	ORF1ab	1186	SRR14199951	3821	C	T	1	2021-03-17	United States
ORF1ab_1708_D	ORF1ab	1708	SRR14199951	5388	C	A	1	2021-03-17	United States
ORF1ab_2230_T	ORF1ab	2230	SRR14199951	6954	T	C	0,9941	2021-03-17	United States
ORF1ab_2537_L	ORF1ab	2537	SRR14199951	7875	C	T	1	2021-03-17	United States
ORF1ab_3674_NA	ORF1ab	3674	SRR14199951	11287	G	-TCTGGTTTT	0,913456	2021-03-17	United States
ORF1ab_3796_NA	ORF1ab	3796	SRR14199951	11651	C	+T	0,055516	2021-03-17	United States
ORF1ab_4178_C	ORF1ab	4178	SRR14199951	12797	G	T	0,808264	2021-03-17	United States
ORF1ab_314_L	ORF1ab	314	SRR14199951	14408	C	T	1	2021-03-17	United States
S_3_NA	S	3	SRR14199951	21569	G	+T	0,0571429	2021-03-17	United States
S_5_F	S	5	SRR14199951	21575	C	T	1	2021-03-17	United States
S_68_NA	S	68	SRR14199951	21764	A	-TACATG	0,931707	2021-03-17	United States
S_143_NA	S	143	SRR14199951	21990	T	-TTA	0,8125	2021-03-17	United States
S_501_Y	S	501	SRR14199951	23063	A	T	1	2021-03-17	United States
S_570_D	S	570	SRR14199951	23271	C	A	0,998611	2021-03-17	United States
S_614_G	S	614	SRR14199951	23403	A	G	1	2021-03-17	United States
S_681_H	S	681	SRR14199951	23604	C	A	1	2021-03-17	United States
S_716_I	S	716	SRR14199951	23709	C	T	1	2021-03-17	United States
S_982_A	S	982	SRR14199951	24506	T	G	1	2021-03-17	United States
S_1118_H	S	1118	SRR14199951	24914	G	C	1	2021-03-17	United States
ORF3a_151_I	ORF3a	151	SRR14199951	25844	C	T	1	2021-03-17	United States
ORF7a_62_*	ORF7a	62	SRR14199951	27577	C	T	1	2021-03-17	United States
ORF8_27_*	ORF8	27	SRR14199951	27972	C	T	1	2021-03-17	United States
ORF8_52_I	ORF8	52	SRR14199951	28048	G	T	0,997802	2021-03-17	United States
ORF8_73_C	ORF8	73	SRR14199951	28111	A	G	1	2021-03-17	United States
N_3_H	N	3	SRR14199951	28280	G	C	1	2021-03-17	United States
N_3_V	N	3	SRR14199951	28281	A	T	0,998008	2021-03-17	United States
N_3_E	N	3	SRR14199951	28282	T	A	1	2021-03-17	United States
N_203_K	N	203	SRR14199951	28881	G	A	1	2021-03-17	United States
N_204_R	N	204	SRR14199951	28883	G	C	1	2021-03-17	United States
N_235_F	N	235	SRR14199951	28977	C	T	1	2021-03-17	United States
ORF1ab_265_I	ORF1ab	265	SRR14199952	1059	C	T	1	2021-03-17	United States
ORF1ab_671_V	ORF1ab	671	SRR14199952	2276	A	G	1	2021-03-17	United States
ORF1ab_2249_V	ORF1ab	2249	SRR14199952	7011	C	T	1	2021-03-17	United States
ORF1ab_3352_F	ORF1ab	3352	SRR14199952	10319	C	T	1	2021-03-17	United States
ORF1ab_3729_R	ORF1ab	3729	SRR14199952	11451	A	G	0,999219	2021-03-17	United States
ORF1ab_4396_V	ORF1ab	4396	SRR14199952	13452	C	T	1	2021-03-17	United States
ORF1ab_314_L	ORF1ab	314	SRR14199952	14408	C	T	1	2021-03-17	United States
ORF1ab_1653_D	ORF1ab	1653	SRR14199952	18424	A	G	1	2021-03-17	United States
ORF1ab_2613_C	ORF1ab	2613	SRR14199952	21304	C	T	1	2021-03-17	United States
S_614_G	S	614	SRR14199952	23403	A	G	0,998779	2021-03-17	United States
S_677_P	S	677	SRR14199952	23592	A	C	1	2021-03-17	United States
ORF3a_57_H	ORF3a	57	SRR14199952	25563	G	T	1	2021-03-17	United States
ORF3a_172_V	ORF3a	172	SRR14199952	25907	G	T	0,89881	2021-03-17	United States
E_68_F	E	68	SRR14199952	26447	C	T	1	2021-03-17	United States
ORF8_24_L	ORF8	24	SRR14199952	27964	C	T	1	2021-03-17	United States
N_67_S	N	67	SRR14199952	28472	C	T	1	2021-03-17	United States
N_199_L	N	199	SRR14199952	28869	C	T	1	2021-03-17	United States
ORF1ab_265_I	ORF1ab	265	SRR14199953	1059	C	T	1	2021-02-21	United States
ORF1ab_3352_F	ORF1ab	3352	SRR14199953	10319	C	T	0,998915	2021-02-21	United States
ORF1ab_3729_R	ORF1ab	3729	SRR14199953	11451	A	G	0,999298	2021-02-21	United States
ORF1ab_314_L	ORF1ab	314	SRR14199953	14408	C	T	1	2021-02-21	United States
ORF1ab_1653_D	ORF1ab	1653	SRR14199953	18424	A	G	0,997927	2021-02-21	United States
ORF1ab_2613_C	ORF1ab	2613	SRR14199953	21304	C	T	1	2021-02-21	United States
S_614_G	S	614	SRR14199953	23403	A	G	1	2021-02-21	United States
S_677_P	S	677	SRR14199953	23592	A	C	1	2021-02-21	United States
ORF3a_57_H	ORF3a	57	SRR14199953	25563	G	T	1	2021-02-21	United States
ORF3a_172_V	ORF3a	172	SRR14199953	25907	G	T	0,951411	2021-02-21	United States
ORF8_24_L	ORF8	24	SRR14199953	27964	C	T	1	2021-02-21	United States
N_67_S	N	67	SRR14199953	28472	C	T	0,998802	2021-02-21	United States
N_199_L	N	199	SRR14199953	28869	C	T	1	2021-02-21	United States
ORF1ab_265_I	ORF1ab	265	SRR14199954	1059	C	T	1	2021-02-26	United States
ORF1ab_486_V	ORF1ab	486	SRR14199954	1722	C	T	0,995181	2021-02-26	United States
ORF1ab_2066_M	ORF1ab	2066	SRR14199954	6461	G	A	1	2021-02-26	United States
ORF1ab_3352_F	ORF1ab	3352	SRR14199954	10319	C	T	1	2021-02-26	United States
ORF1ab_3504_L	ORF1ab	3504	SRR14199954	10776	C	T	0,993631	2021-02-26	United States
ORF1ab_3979_N	ORF1ab	3979	SRR14199954	12202	G	T	1	2021-02-26	United States
ORF1ab_86_V	ORF1ab	86	SRR14199954	13724	C	T	1	2021-02-26	United States
ORF1ab_189_S	ORF1ab	189	SRR14199954	14033	A	G	1	2021-02-26	United States
ORF1ab_314_L	ORF1ab	314	SRR14199954	14408	C	T	1	2021-02-26	United States
ORF1ab_1653_D	ORF1ab	1653	SRR14199954	18424	A	G	0,999316	2021-02-26	United States
S_614_G	S	614	SRR14199954	23403	A	G	0,998339	2021-02-26	United States
ORF3a_57_H	ORF3a	57	SRR14199954	25563	G	T	1	2021-02-26	United States
ORF3a_172_V	ORF3a	172	SRR14199954	25907	G	T	0,993506	2021-02-26	United States
ORF8_24_L	ORF8	24	SRR14199954	27964	C	T	1	2021-02-26	United States
N_67_S	N	67	SRR14199954	28472	C	T	0,998661	2021-02-26	United States
N_199_L	N	199	SRR14199954	28869	C	T	1	2021-02-26	United States
ORF1ab_265_I	ORF1ab	265	SRR14200242	1059	C	T	0,997864	2021-01-16	United States
ORF1ab_3123_F	ORF1ab	3123	SRR14200242	9634	A	T	0,966655	2021-01-16	United States
ORF1ab_3158_T	ORF1ab	3158	SRR14200242	9738	G	C	0,949405	2021-01-16	United States
ORF1ab_3539_V	ORF1ab	3539	SRR14200242	10880	A	G	0,974589	2021-01-16	United States
ORF1ab_3694_F	ORF1ab	3694	SRR14200242	11345	C	T	0,949886	2021-01-16	United States
ORF1ab_314_L	ORF1ab	314	SRR14200242	14408	C	T	0,998015	2021-01-16	United States
ORF1ab_976_L	ORF1ab	976	SRR14200242	16394	C	T	0,972361	2021-01-16	United States
ORF1ab_1183_Y	ORF1ab	1183	SRR14200242	17014	G	T	0,975951	2021-01-16	United States
ORF1ab_2371_M	ORF1ab	2371	SRR14200242	20578	G	A	0,973455	2021-01-16	United States
S_13_I	S	13	SRR14200242	21600	G	T	0,970734	2021-01-16	United States
S_152_C	S	152	SRR14200242	22018	G	T	0,879769	2021-01-16	United States
S_452_R	S	452	SRR14200242	22917	T	G	0,950163	2021-01-16	United States
S_614_G	S	614	SRR14200242	23403	A	G	0,998516	2021-01-16	United States
ORF3a_57_H	ORF3a	57	SRR14200242	25563	G	T	0,999266	2021-01-16	United States
ORF7a_105_S	ORF7a	105	SRR14200242	27706	G	T	0,96396	2021-01-16	United States
N_199_L	N	199	SRR14200242	28869	C	T	0,0583344	2021-01-16	United States
N_205_I	N	205	SRR14200242	28887	C	T	0,934149	2021-01-16	United States
ORF1ab_265_I	ORF1ab	265	SRR14200243	1059	C	T	0,99838	2021-01-16	United States
ORF1ab_3352_F	ORF1ab	3352	SRR14200243	10319	C	T	0,998451	2021-01-16	United States
ORF1ab_314_L	ORF1ab	314	SRR14200243	14408	C	T	0,997781	2021-01-16	United States
ORF1ab_909_S	ORF1ab	909	SRR14200243	16192	C	T	0,998334	2021-01-16	United States
ORF1ab_1653_D	ORF1ab	1653	SRR14200243	18424	A	G	1	2021-01-16	United States
ORF1ab_2613_C	ORF1ab	2613	SRR14200243	21304	C	T	0,999814	2021-01-16	United States
S_614_G	S	614	SRR14200243	23403	A	G	1	2021-01-16	United States
S_1191_N	S	1191	SRR14200243	25135	G	T	0,999589	2021-01-16	United States
ORF3a_57_H	ORF3a	57	SRR14200243	25563	G	T	0,999562	2021-01-16	United States
ORF3a_172_V	ORF3a	172	SRR14200243	25907	G	T	0,99162	2021-01-16	United States
ORF8_24_L	ORF8	24	SRR14200243	27964	C	T	0,990296	2021-01-16	United States
N_67_S	N	67	SRR14200243	28472	C	T	0,999008	2021-01-16	United States
N_199_L	N	199	SRR14200243	28869	C	T	0,998299	2021-01-16	United States
N_334_I	N	334	SRR14200243	29274	C	T	0,999455	2021-01-16	United States
N_366_I	N	366	SRR14200243	29370	C	T	0,0590962	2021-01-16	United States
ORF1ab_265_I	ORF1ab	265	SRR14200244	1059	C	T	0,998171	2020-06-02	United States
ORF1ab_3059_S	ORF1ab	3059	SRR14200244	9440	T	A	0,999859	2020-06-02	United States
ORF1ab_314_L	ORF1ab	314	SRR14200244	14408	C	T	0,998694	2020-06-02	United States
ORF1ab_2172_NA	ORF1ab	2172	SRR14200244	19983	C	+T	0,0506042	2020-06-02	United States
S_613_H	S	613	SRR14200244	23401	G	T	0,999532	2020-06-02	United States
S_614_G	S	614	SRR14200244	23403	A	G	0,999766	2020-06-02	United States
ORF3a_57_H	ORF3a	57	SRR14200244	25563	G	T	0,999283	2020-06-02	United States
ORF1ab_265_I	ORF1ab	265	SRR14200245	1059	C	T	0,996432	2021-02-08	United States
ORF1ab_2918_G	ORF1ab	2918	SRR14200245	9018	A	G	1	2021-02-08	United States
ORF1ab_3158_T	ORF1ab	3158	SRR14200245	9738	G	C	0,996429	2021-02-08	United States
ORF1ab_3338_R	ORF1ab	3338	SRR14200245	10278	T	G	1	2021-02-08	United States
ORF1ab_86_S	ORF1ab	86	SRR14200245	13723	G	T	0,997885	2021-02-08	United States
ORF1ab_314_L	ORF1ab	314	SRR14200245	14408	C	T	0,99354	2021-02-08	United States
ORF1ab_976_L	ORF1ab	976	SRR14200245	16394	C	T	0,994944	2021-02-08	United States
ORF1ab_1183_Y	ORF1ab	1183	SRR14200245	17014	G	T	1	2021-02-08	United States
ORF1ab_2545_NA	ORF1ab	2545	SRR14200245	21101	G	-T	0,0639269	2021-02-08	United States
S_13_I	S	13	SRR14200245	21600	G	T	1	2021-02-08	United States
S_152_C	S	152	SRR14200245	22018	G	T	1	2021-02-08	United States
S_452_R	S	452	SRR14200245	22917	T	G	0,997041	2021-02-08	United States
S_614_G	S	614	SRR14200245	23403	A	G	1	2021-02-08	United States
ORF3a_57_H	ORF3a	57	SRR14200245	25563	G	T	0,999624	2021-02-08	United States
N_205_I	N	205	SRR14200245	28887	C	T	0,967054	2021-02-08	United States
ORF1ab_265_I	ORF1ab	265	SRR14200246	1059	C	T	0,997875	2021-02-04	United States
ORF1ab_599_V	ORF1ab	599	SRR14200246	2061	C	T	0,996256	2021-02-04	United States
ORF1ab_1538_I	ORF1ab	1538	SRR14200246	4878	C	T	0,618591	2021-02-04	United States
ORF1ab_1631_V	ORF1ab	1631	SRR14200246	5157	C	T	0,651873	2021-02-04	United States
ORF1ab_3352_F	ORF1ab	3352	SRR14200246	10319	C	T	0,996468	2021-02-04	United States
ORF1ab_3808_F	ORF1ab	3808	SRR14200246	11687	C	T	0,987548	2021-02-04	United States
ORF1ab_314_L	ORF1ab	314	SRR14200246	14408	C	T	0,997647	2021-02-04	United States
ORF1ab_359_L	ORF1ab	359	SRR14200246	14542	T	C	0,999351	2021-02-04	United States
ORF1ab_767_L	ORF1ab	767	SRR14200246	15766	G	T	0,999931	2021-02-04	United States
ORF1ab_1653_D	ORF1ab	1653	SRR14200246	18424	A	G	1	2021-02-04	United States
ORF1ab_1691_L	ORF1ab	1691	SRR14200246	18538	G	T	0,999481	2021-02-04	United States
ORF1ab_2613_C	ORF1ab	2613	SRR14200246	21304	C	T	0,999746	2021-02-04	United States
S_614_G	S	614	SRR14200246	23403	A	G	1	2021-02-04	United States
ORF3a_57_H	ORF3a	57	SRR14200246	25563	G	T	0,999674	2021-02-04	United States
ORF3a_162_G	ORF3a	162	SRR14200246	25876	A	G	1	2021-02-04	United States
ORF3a_172_V	ORF3a	172	SRR14200246	25907	G	T	0,997106	2021-02-04	United States
ORF3a_180_P	ORF3a	180	SRR14200246	25930	T	C	0,999808	2021-02-04	United States
ORF7b_24_I	ORF7b	24	SRR14200246	27827	G	A	0,996687	2021-02-04	United States
ORF8_24_L	ORF8	24	SRR14200246	27964	C	T	0,98482	2021-02-04	United States
N_67_S	N	67	SRR14200246	28472	C	T	0,998749	2021-02-04	United States
N_199_L	N	199	SRR14200246	28869	C	T	0,998649	2021-02-04	United States
N_389_L	N	389	SRR14200246	29439	A	T	1	2021-02-04	United States
ORF1ab_3393_I	ORF1ab	3393	SRR14200247	10444	G	T	1	2021-02-05	United States
ORF1ab_3687_L	ORF1ab	3687	SRR14200247	11325	C	T	1	2021-02-05	United States
ORF1ab_82_R	ORF1ab	82	SRR14200247	13712	A	G	1	2021-02-05	United States
ORF1ab_314_L	ORF1ab	314	SRR14200247	14408	C	T	0,997721	2021-02-05	United States
ORF1ab_2431_V	ORF1ab	2431	SRR14200247	20759	C	T	0,99952	2021-02-05	United States
ORF1ab_2560_P	ORF1ab	2560	SRR14200247	21146	T	C	1	2021-02-05	United States
S_614_G	S	614	SRR14200247	23403	A	G	1	2021-02-05	United States
ORF7a_98_F	ORF7a	98	SRR14200247	27686	C	T	1	2021-02-05	United States
ORF7a_115_I	ORF7a	115	SRR14200247	27737	C	T	1	2021-02-05	United States
ORF7b_32_NA	ORF7b	32	SRR14200247	27850	T	+CTCAGAGACGG	0,964683	2021-02-05	United States
ORF8_119_NA	ORF8	119	SRR14200247	28250	T	+CTG	0,87018	2021-02-05	United States
ORF8_120_NA	ORF8	120	SRR14200247	28253	C	-A	0,99555	2021-02-05	United States
N_194_L	N	194	SRR14200247	28854	C	T	1	2021-02-05	United States
N_402_Y	N	402	SRR14200247	29477	G	T	0,998929	2021-02-05	United States
ORF1ab_265_I	ORF1ab	265	SRR14200248	1059	C	T	0,99853	2021-02-04	United States
ORF1ab_3210_F	ORF1ab	3210	SRR14200248	9893	C	T	1	2021-02-04	United States
ORF1ab_3224_A	ORF1ab	3224	SRR14200248	9935	A	G	1	2021-02-04	United States
ORF1ab_3603_NA	ORF1ab	3603	SRR14200248	11074	C	-T	0,0526763	2021-02-04	United States
ORF1ab_3603_NA	ORF1ab	3603	SRR14200248	11074	C	+T	0,0535259	2021-02-04	United States
ORF1ab_3606_F	ORF1ab	3606	SRR14200248	11083	G	T	0,0782609	2021-02-04	United States
ORF1ab_4205_V	ORF1ab	4205	SRR14200248	12878	A	G	1	2021-02-04	United States
ORF1ab_314_L	ORF1ab	314	SRR14200248	14408	C	T	0,998066	2021-02-04	United States
ORF1ab_1183_Y	ORF1ab	1183	SRR14200248	17014	G	T	0,999757	2021-02-04	United States
S_13_I	S	13	SRR14200248	21600	G	T	1	2021-02-04	United States
S_152_C	S	152	SRR14200248	22018	G	T	1	2021-02-04	United States
S_452_R	S	452	SRR14200248	22917	T	G	0,998218	2021-02-04	United States
S_614_G	S	614	SRR14200248	23403	A	G	0,999668	2021-02-04	United States
ORF3a_57_H	ORF3a	57	SRR14200248	25563	G	T	0,999725	2021-02-04	United States
ORF8_100_L	ORF8	100	SRR14200248	28191	G	T	0,999276	2021-02-04	United States
N_205_I	N	205	SRR14200248	28887	C	T	0,991828	2021-02-04	United States
N_234_I	N	234	SRR14200248	28975	G	T	1	2021-02-04	United States
ORF1ab_265_I	ORF1ab	265	SRR14200249	1059	C	T	0,998624	2021-02-04	United States
ORF1ab_2344_T	ORF1ab	2344	SRR14200249	7295	G	A	0,999806	2021-02-04	United States
ORF1ab_4205_V	ORF1ab	4205	SRR14200249	12878	A	G	0,99965	2021-02-04	United States
ORF1ab_314_L	ORF1ab	314	SRR14200249	14408	C	T	0,996834	2021-02-04	United States
ORF1ab_354_R	ORF1ab	354	SRR14200249	14529	C	A	0,994378	2021-02-04	United States
ORF1ab_1183_Y	ORF1ab	1183	SRR14200249	17014	G	T	0,999681	2021-02-04	United States
S_13_I	S	13	SRR14200249	21600	G	T	1	2021-02-04	United States
S_152_C	S	152	SRR14200249	22018	G	T	0,998397	2021-02-04	United States
S_452_R	S	452	SRR14200249	22917	T	G	0,998706	2021-02-04	United States
S_614_G	S	614	SRR14200249	23403	A	G	1	2021-02-04	United States
ORF3a_57_H	ORF3a	57	SRR14200249	25563	G	T	0,999544	2021-02-04	United States
ORF8_85_S	ORF8	85	SRR14200249	28146	C	T	0,736765	2021-02-04	United States
ORF8_87_I	ORF8	87	SRR14200249	28153	C	T	1	2021-02-04	United States
N_205_I	N	205	SRR14200249	28887	C	T	0,993804	2021-02-04	United States
ORF1ab_265_I	ORF1ab	265	SRR14200250	1059	C	T	0,783586	2021-01-16	United States
ORF1ab_590_F	ORF1ab	590	SRR14200250	2035	G	T	0,770788	2021-01-16	United States
ORF1ab_959_S	ORF1ab	959	SRR14200250	3140	C	T	0,22646	2021-01-16	United States
ORF1ab_2606_I	ORF1ab	2606	SRR14200250	8083	G	A	0,710263	2021-01-16	United States
ORF1ab_3255_I	ORF1ab	3255	SRR14200250	10029	C	T	0,290349	2021-01-16	United States
ORF1ab_3352_F	ORF1ab	3352	SRR14200250	10319	C	T	0,714755	2021-01-16	United States
ORF1ab_3510_F	ORF1ab	3510	SRR14200250	10793	G	T	0,711688	2021-01-16	United States
ORF1ab_3618_V	ORF1ab	3618	SRR14200250	11117	A	G	0,231523	2021-01-16	United States
ORF1ab_4175_I	ORF1ab	4175	SRR14200250	12789	C	T	0,206544	2021-01-16	United States
ORF1ab_314_L	ORF1ab	314	SRR14200250	14408	C	T	0,996627	2021-01-16	United States
ORF1ab_603_S	ORF1ab	603	SRR14200250	15274	C	T	0,25	2021-01-16	United States
ORF1ab_1653_D	ORF1ab	1653	SRR14200250	18424	A	G	0,661216	2021-01-16	United States
ORF1ab_2613_C	ORF1ab	2613	SRR14200250	21304	C	T	0,68966	2021-01-16	United States
S_478_K	S	478	SRR14200250	22995	C	A	0,290118	2021-01-16	United States
S_614_G	S	614	SRR14200250	23403	A	G	1	2021-01-16	United States
S_681_H	S	681	SRR14200250	23604	C	A	0,273334	2021-01-16	United States
S_732_A	S	732	SRR14200250	23756	A	G	0,282338	2021-01-16	United States
ORF3a_35_T	ORF3a	35	SRR14200250	25496	T	C	0,673809	2021-01-16	United States
ORF3a_57_H	ORF3a	57	SRR14200250	25563	G	T	0,638085	2021-01-16	United States
ORF3a_151_I	ORF3a	151	SRR14200250	25844	C	T	0,32553	2021-01-16	United States
ORF3a_172_V	ORF3a	172	SRR14200250	25907	G	T	0,498127	2021-01-16	United States
ORF8_24_L	ORF8	24	SRR14200250	27964	C	T	0,723326	2021-01-16	United States
N_67_S	N	67	SRR14200250	28472	C	T	0,784104	2021-01-16	United States
N_199_L	N	199	SRR14200250	28869	C	T	0,860502	2021-01-16	United States
N_202_C	N	202	SRR14200250	28877	A	T	0,0765306	2021-01-16	United States
N_202_T	N	202	SRR14200250	28878	G	C	0,0745543	2021-01-16	United States
N_203_K	N	203	SRR14200250	28881	G	A	0,0749186	2021-01-16	United States
N_204_R	N	204	SRR14200250	28883	G	C	0,0745543	2021-01-16	United States
N_377_Y	N	377	SRR14200250	29402	G	T	0,785161	2021-01-16	United States
ORF1ab_265_I	ORF1ab	265	SRR14200251	1059	C	T	1	2021-02-04	United States
ORF1ab_436_I	ORF1ab	436	SRR14200251	1572	C	T	1	2021-02-04	United States
ORF1ab_565_S	ORF1ab	565	SRR14200251	1958	G	T	1	2021-02-04	United States
ORF1ab_762_A	ORF1ab	762	SRR14200251	2550	A	C	0,984102	2021-02-04	United States
ORF1ab_1029_G	ORF1ab	1029	SRR14200251	3350	A	G	1	2021-02-04	United States
ORF1ab_1641_NA	ORF1ab	1641	SRR14200251	5187	G	+T	0,0551724	2021-02-04	United States
ORF1ab_2606_I	ORF1ab	2606	SRR14200251	8083	G	A	1	2021-02-04	United States
ORF1ab_3352_F	ORF1ab	3352	SRR14200251	10319	C	T	0,996835	2021-02-04	United States
ORF1ab_314_L	ORF1ab	314	SRR14200251	14408	C	T	0,997289	2021-02-04	United States
ORF1ab_1653_D	ORF1ab	1653	SRR14200251	18424	A	G	1	2021-02-04	United States
ORF1ab_2613_C	ORF1ab	2613	SRR14200251	21304	C	T	1	2021-02-04	United States
S_614_G	S	614	SRR14200251	23403	A	G	1	2021-02-04	United States
ORF3a_57_H	ORF3a	57	SRR14200251	25563	G	T	0,999401	2021-02-04	United States
ORF8_24_L	ORF8	24	SRR14200251	27964	C	T	0,99225	2021-02-04	United States
N_67_S	N	67	SRR14200251	28472	C	T	0,99867	2021-02-04	United States
N_144_N	N	144	SRR14200251	28703	G	A	0,999425	2021-02-04	United States
N_199_L	N	199	SRR14200251	28869	C	T	1	2021-02-04	United States
ORF1ab_265_I	ORF1ab	265	SRR14200253	1059	C	T	0,998865	2021-02-04	United States
ORF1ab_3459_M	ORF1ab	3459	SRR14200253	10641	C	T	0,993544	2021-02-04	United States
ORF1ab_4205_V	ORF1ab	4205	SRR14200253	12878	A	G	1	2021-02-04	United States
ORF1ab_314_L	ORF1ab	314	SRR14200253	14408	C	T	0,997945	2021-02-04	United States
ORF1ab_1109_H	ORF1ab	1109	SRR14200253	16793	G	A	0,999412	2021-02-04	United States
ORF1ab_1183_Y	ORF1ab	1183	SRR14200253	17014	G	T	0,999845	2021-02-04	United States
S_13_I	S	13	SRR14200253	21600	G	T	1	2021-02-04	United States
S_152_C	S	152	SRR14200253	22018	G	T	1	2021-02-04	United States
S_452_R	S	452	SRR14200253	22917	T	G	0,99873	2021-02-04	United States
S_614_G	S	614	SRR14200253	23403	A	G	0,999144	2021-02-04	United States
ORF3a_57_H	ORF3a	57	SRR14200253	25563	G	T	0,999855	2021-02-04	United States
N_205_I	N	205	SRR14200253	28887	C	T	0,997827	2021-02-04	United States
ORF1ab_265_I	ORF1ab	265	SRR14200254	1059	C	T	0,996718	2021-02-04	United States
ORF1ab_3459_M	ORF1ab	3459	SRR14200254	10641	C	T	0,997597	2021-02-04	United States
ORF1ab_4205_V	ORF1ab	4205	SRR14200254	12878	A	G	0,999671	2021-02-04	United States
ORF1ab_314_L	ORF1ab	314	SRR14200254	14408	C	T	0,998471	2021-02-04	United States
ORF1ab_1183_Y	ORF1ab	1183	SRR14200254	17014	G	T	0,999798	2021-02-04	United States
ORF1ab_1643_T	ORF1ab	1643	SRR14200254	18394	G	A	0,999842	2021-02-04	United States
S_13_I	S	13	SRR14200254	21600	G	T	1	2021-02-04	United States
S_152_C	S	152	SRR14200254	22018	G	T	0,999008	2021-02-04	United States
S_452_R	S	452	SRR14200254	22917	T	G	0,998539	2021-02-04	United States
S_614_G	S	614	SRR14200254	23403	A	G	0,998008	2021-02-04	United States
ORF3a_57_H	ORF3a	57	SRR14200254	25563	G	T	0,999201	2021-02-04	United States
ORF3a_92_L	ORF3a	92	SRR14200254	25667	C	T	0,0851701	2021-02-04	United States
N_205_I	N	205	SRR14200254	28887	C	T	0,989376	2021-02-04	United States
ORF1ab_265_I	ORF1ab	265	SRR14200255	1059	C	T	0,996461	2021-01-16	United States
ORF1ab_417_Y	ORF1ab	417	SRR14200255	1514	C	T	0,817931	2021-01-16	United States
ORF1ab_590_F	ORF1ab	590	SRR14200255	2035	G	T	0,0741758	2021-01-16	United States
ORF1ab_1813_L	ORF1ab	1813	SRR14200255	5703	A	T	0,805944	2021-01-16	United States
ORF1ab_2606_I	ORF1ab	2606	SRR14200255	8083	G	A	0,0553646	2021-01-16	United States
ORF1ab_3123_F	ORF1ab	3123	SRR14200255	9634	A	T	0,0999273	2021-01-16	United States
ORF1ab_3158_T	ORF1ab	3158	SRR14200255	9738	G	C	0,0716895	2021-01-16	United States
ORF1ab_3352_F	ORF1ab	3352	SRR14200255	10319	C	T	0,885735	2021-01-16	United States
ORF1ab_3510_F	ORF1ab	3510	SRR14200255	10793	G	T	0,0752366	2021-01-16	United States
ORF1ab_3539_V	ORF1ab	3539	SRR14200255	10880	A	G	0,0978402	2021-01-16	United States
ORF1ab_3603_NA	ORF1ab	3603	SRR14200255	11074	C	-T	0,0537353	2021-01-16	United States
ORF1ab_3694_F	ORF1ab	3694	SRR14200255	11345	C	T	0,091284	2021-01-16	United States
ORF1ab_314_L	ORF1ab	314	SRR14200255	14408	C	T	0,997918	2021-01-16	United States
ORF1ab_976_L	ORF1ab	976	SRR14200255	16394	C	T	0,174251	2021-01-16	United States
ORF1ab_1183_Y	ORF1ab	1183	SRR14200255	17014	G	T	0,0847995	2021-01-16	United States
ORF1ab_1653_D	ORF1ab	1653	SRR14200255	18424	A	G	0,868548	2021-01-16	United States
ORF1ab_1882_A	ORF1ab	1882	SRR14200255	19112	A	C	0,0908125	2021-01-16	United States
ORF1ab_2371_M	ORF1ab	2371	SRR14200255	20578	G	A	0,148061	2021-01-16	United States
ORF1ab_2613_C	ORF1ab	2613	SRR14200255	21304	C	T	0,897072	2021-01-16	United States
S_13_I	S	13	SRR14200255	21600	G	T	0,0991232	2021-01-16	United States
S_152_C	S	152	SRR14200255	22018	G	T	0,27027	2021-01-16	United States
S_330_S	S	330	SRR14200255	22550	C	T	0,737906	2021-01-16	United States
S_452_R	S	452	SRR14200255	22917	T	G	0,0914032	2021-01-16	United States
S_614_G	S	614	SRR14200255	23403	A	G	0,999146	2021-01-16	United States
ORF3a_57_H	ORF3a	57	SRR14200255	25563	G	T	0,992926	2021-01-16	United States
ORF3a_172_V	ORF3a	172	SRR14200255	25907	G	T	0,731115	2021-01-16	United States
ORF7a_105_S	ORF7a	105	SRR14200255	27706	G	T	0,0663695	2021-01-16	United States
ORF8_24_L	ORF8	24	SRR14200255	27964	C	T	0,907773	2021-01-16	United States
N_67_S	N	67	SRR14200255	28472	C	T	0,933614	2021-01-16	United States
N_199_L	N	199	SRR14200255	28869	C	T	0,942197	2021-01-16	United States
N_205_I	N	205	SRR14200255	28887	C	T	0,0500795	2021-01-16	United States
N_377_Y	N	377	SRR14200255	29402	G	T	0,0704555	2021-01-16	United States
ORF1ab_314_L	ORF1ab	314	SRR14200256	14408	C	T	0,99616	2020-10-14	United States
ORF1ab_1274_I	ORF1ab	1274	SRR14200256	17288	C	T	0,999851	2020-10-14	United States
ORF1ab_2431_V	ORF1ab	2431	SRR14200256	20759	C	T	0,998972	2020-10-14	United States
S_614_G	S	614	SRR14200256	23403	A	G	0,999637	2020-10-14	United States
ORF7a_115_K	ORF7a	115	SRR14200256	27737	C	A	0,0859878	2020-10-14	United States
N_194_L	N	194	SRR14200256	28854	C	T	0,999841	2020-10-14	United States
ORF1ab_147_N	ORF1ab	147	SRR14200257	704	G	A	0,996606	2021-02-18	United States
ORF1ab_1306_T	ORF1ab	1306	SRR14200257	4181	G	A	0,999256	2021-02-18	United States
ORF1ab_3395_L	ORF1ab	3395	SRR14200257	10449	C	T	0,993508	2021-02-18	United States
ORF1ab_82_R	ORF1ab	82	SRR14200257	13712	A	G	1	2021-02-18	United States
ORF1ab_314_L	ORF1ab	314	SRR14200257	14408	C	T	0,997731	2021-02-18	United States
ORF1ab_1000_L	ORF1ab	1000	SRR14200257	16466	C	T	0,29374	2021-02-18	United States
ORF1ab_1182_L	ORF1ab	1182	SRR14200257	17012	C	T	0,998019	2021-02-18	United States
ORF1ab_1778_K	ORF1ab	1778	SRR14200257	18799	C	A	0,999839	2021-02-18	United States
ORF1ab_1779_I	ORF1ab	1779	SRR14200257	18803	G	T	0,999452	2021-02-18	United States
ORF1ab_2432_I	ORF1ab	2432	SRR14200257	20762	C	T	0,999918	2021-02-18	United States
S_138_Y	S	138	SRR14200257	21974	G	T	0,119974	2021-02-18	United States
S_614_G	S	614	SRR14200257	23403	A	G	1	2021-02-18	United States
ORF6_12_S	ORF6	12	SRR14200257	27235	G	T	0,537811	2021-02-18	United States
N_194_L	N	194	SRR14200257	28854	C	T	1	2021-02-18	United States
N_381_V	N	381	SRR14200257	29415	C	T	0,999248	2021-02-18	United States
ORF1ab_959_S	ORF1ab	959	SRR14200258	3140	C	T	0,999764	2021-02-06	United States
ORF1ab_3143_V	ORF1ab	3143	SRR14200258	9693	C	T	0,99943	2021-02-06	United States
ORF1ab_3255_I	ORF1ab	3255	SRR14200258	10029	C	T	0,998746	2021-02-06	United States
ORF1ab_3603_NA	ORF1ab	3603	SRR14200258	11074	C	-T	0,06596	2021-02-06	United States
ORF1ab_3618_V	ORF1ab	3618	SRR14200258	11117	A	G	0,999001	2021-02-06	United States
ORF1ab_4175_I	ORF1ab	4175	SRR14200258	12789	C	T	0,990904	2021-02-06	United States
ORF1ab_314_L	ORF1ab	314	SRR14200258	14408	C	T	0,99804	2021-02-06	United States
ORF1ab_1003_G	ORF1ab	1003	SRR14200258	16474	A	G	0,999612	2021-02-06	United States
ORF1ab_2172_NA	ORF1ab	2172	SRR14200258	19983	C	+T	0,0504013	2021-02-06	United States
S_478_K	S	478	SRR14200258	22995	C	A	0,999442	2021-02-06	United States
S_614_G	S	614	SRR14200258	23403	A	G	0,998701	2021-02-06	United States
S_681_H	S	681	SRR14200258	23604	C	A	0,999856	2021-02-06	United States
S_732_A	S	732	SRR14200258	23756	A	G	0,999866	2021-02-06	United States
M_155_Y	M	155	SRR14200258	26985	C	T	1	2021-02-06	United States
N_203_K	N	203	SRR14200258	28881	G	A	0,998948	2021-02-06	United States
N_204_R	N	204	SRR14200258	28883	G	C	1	2021-02-06	United States
ORF1ab_265_I	ORF1ab	265	SRR14200259	1059	C	T	0,392931	2021-01-16	United States
ORF1ab_858_F	ORF1ab	858	SRR14200259	2838	C	T	0,429599	2021-01-16	United States
ORF1ab_973_K	ORF1ab	973	SRR14200259	3182	G	A	0,643872	2021-01-16	United States
ORF1ab_3209_V	ORF1ab	3209	SRR14200259	9891	C	T	0,481625	2021-01-16	United States
ORF1ab_4205_V	ORF1ab	4205	SRR14200259	12878	A	G	0,418367	2021-01-16	United States
ORF1ab_314_L	ORF1ab	314	SRR14200259	14408	C	T	0,9984	2021-01-16	United States
ORF1ab_1183_Y	ORF1ab	1183	SRR14200259	17014	G	T	0,416178	2021-01-16	United States
ORF1ab_2040_I	ORF1ab	2040	SRR14200259	19586	C	T	0,522948	2021-01-16	United States
S_13_I	S	13	SRR14200259	21600	G	T	0,931373	2021-01-16	United States
S_54_F	S	54	SRR14200259	21724	G	T	0,970837	2021-01-16	United States
S_152_C	S	152	SRR14200259	22018	G	T	0,519417	2021-01-16	United States
S_452_R	S	452	SRR14200259	22917	T	G	0,371104	2021-01-16	United States
S_477_N	S	477	SRR14200259	22992	G	A	0,563429	2021-01-16	United States
S_614_G	S	614	SRR14200259	23403	A	G	1	2021-01-16	United States
ORF3a_57_H	ORF3a	57	SRR14200259	25563	G	T	0,396023	2021-01-16	United States
N_30_R	N	30	SRR14200259	28361	G	A	0,556841	2021-01-16	United States
N_194_L	N	194	SRR14200259	28854	C	T	0,627586	2021-01-16	United States
N_205_I	N	205	SRR14200259	28887	C	T	0,331126	2021-01-16	United States
N_234_I	N	234	SRR14200259	28975	G	T	0,350877	2021-01-16	United States
N_383_S	N	383	SRR14200259	29420	C	T	0,35	2021-01-16	United States
ORF1ab_265_I	ORF1ab	265	SRR14200260	1059	C	T	0,999644	2021-02-04	United States
ORF1ab_1473_V	ORF1ab	1473	SRR14200260	4683	C	T	0,999022	2021-02-04	United States
ORF1ab_3244_L	ORF1ab	3244	SRR14200260	9996	C	T	1	2021-02-04	United States
ORF1ab_3595_G	ORF1ab	3595	SRR14200260	11049	T	G	0,988391	2021-02-04	United States
ORF1ab_3603_NA	ORF1ab	3603	SRR14200260	11074	C	-T	0,051186	2021-02-04	United States
ORF1ab_3789_L	ORF1ab	3789	SRR14200260	11632	T	A	0,999366	2021-02-04	United States
ORF1ab_3790_F	ORF1ab	3790	SRR14200260	11634	G	T	0,999638	2021-02-04	United States
ORF1ab_4205_V	ORF1ab	4205	SRR14200260	12878	A	G	1	2021-02-04	United States
ORF1ab_314_L	ORF1ab	314	SRR14200260	14408	C	T	0,997684	2021-02-04	United States
ORF1ab_1183_Y	ORF1ab	1183	SRR14200260	17014	G	T	0,999935	2021-02-04	United States
ORF1ab_2172_NA	ORF1ab	2172	SRR14200260	19983	C	+T	0,072943	2021-02-04	United States
S_13_I	S	13	SRR14200260	21600	G	T	1	2021-02-04	United States
S_152_C	S	152	SRR14200260	22018	G	T	1	2021-02-04	United States
S_452_R	S	452	SRR14200260	22917	T	G	0,999848	2021-02-04	United States
S_494_P	S	494	SRR14200260	23042	T	C	0,0626554	2021-02-04	United States
S_614_G	S	614	SRR14200260	23403	A	G	1	2021-02-04	United States
ORF3a_57_H	ORF3a	57	SRR14200260	25563	G	T	0,999529	2021-02-04	United States
N_205_I	N	205	SRR14200260	28887	C	T	0,998175	2021-02-04	United States
ORF1ab_201_V	ORF1ab	201	SRR14200261	866	A	G	0,283503	2021-01-16	United States
ORF1ab_265_I	ORF1ab	265	SRR14200261	1059	C	T	0,215294	2021-01-16	United States
ORF1ab_959_S	ORF1ab	959	SRR14200261	3140	C	T	0,756355	2021-01-16	United States
ORF1ab_1582_H	ORF1ab	1582	SRR14200261	5011	A	C	0,261062	2021-01-16	United States
ORF1ab_1640_S	ORF1ab	1640	SRR14200261	5183	C	T	0,789474	2021-01-16	United States
ORF1ab_2178_L	ORF1ab	2178	SRR14200261	6798	A	T	0,776666	2021-01-16	United States
ORF1ab_3255_I	ORF1ab	3255	SRR14200261	10029	C	T	0,809588	2021-01-16	United States
ORF1ab_3603_NA	ORF1ab	3603	SRR14200261	11074	C	-T	0,0771132	2021-01-16	United States
ORF1ab_3618_V	ORF1ab	3618	SRR14200261	11117	A	G	0,721595	2021-01-16	United States
ORF1ab_3752_I	ORF1ab	3752	SRR14200261	11521	G	T	0,789542	2021-01-16	United States
ORF1ab_3884_L	ORF1ab	3884	SRR14200261	11916	C	T	0,726071	2021-01-16	United States
ORF1ab_4087_I	ORF1ab	4087	SRR14200261	12525	C	T	0,660511	2021-01-16	United States
ORF1ab_4175_I	ORF1ab	4175	SRR14200261	12789	C	T	0,755079	2021-01-16	United States
ORF1ab_314_L	ORF1ab	314	SRR14200261	14408	C	T	0,997904	2021-01-16	United States
ORF1ab_1905_L	ORF1ab	1905	SRR14200261	19180	G	T	0,166985	2021-01-16	United States
ORF1ab_1913_A	ORF1ab	1913	SRR14200261	19205	T	C	0,144902	2021-01-16	United States
S_478_K	S	478	SRR14200261	22995	C	A	0,796735	2021-01-16	United States
S_614_G	S	614	SRR14200261	23403	A	G	1	2021-01-16	United States
S_681_H	S	681	SRR14200261	23604	C	A	0,783328	2021-01-16	United States
S_732_A	S	732	SRR14200261	23756	A	G	0,78588	2021-01-16	United States
S_1219_V	S	1219	SRR14200261	25218	G	T	0,0817378	2021-01-16	United States
ORF3a_57_H	ORF3a	57	SRR14200261	25563	G	T	0,180939	2021-01-16	United States
ORF8_4_P	ORF8	4	SRR14200261	27904	T	C	0,718358	2021-01-16	United States
ORF8_29_L	ORF8	29	SRR14200261	27979	A	T	0,287816	2021-01-16	United States
ORF8_77_V	ORF8	77	SRR14200261	28123	G	T	0,133724	2021-01-16	United States
ORF8_119_NA	ORF8	119	SRR14200261	28250	T	+CTG	0,501217	2021-01-16	United States
ORF8_120_NA	ORF8	120	SRR14200261	28253	C	-A	0,609756	2021-01-16	United States
N_9_H	N	9	SRR14200261	28300	G	T	0,329147	2021-01-16	United States
N_135_I	N	135	SRR14200261	28677	C	T	0,440951	2021-01-16	United States
N_203_K	N	203	SRR14200261	28881	G	A	0,480198	2021-01-16	United States
N_204_R	N	204	SRR14200261	28883	G	C	0,48622	2021-01-16	United States
N_207_L	N	207	SRR14200261	28893	C	T	0,304972	2021-01-16	United States
N_391_I	N	391	SRR14200261	29445	C	T	0,357416	2021-01-16	United States
ORF1ab_265_I	ORF1ab	265	SRR14200262	1059	C	T	0,779964	2021-01-16	United States
ORF1ab_309_L	ORF1ab	309	SRR14200262	1191	C	T	0,252211	2021-01-16	United States
ORF1ab_584_V	ORF1ab	584	SRR14200262	2015	A	G	0,193732	2021-01-16	United States
ORF1ab_2055_S	ORF1ab	2055	SRR14200262	6428	C	T	0,239591	2021-01-16	United States
ORF1ab_2690_V	ORF1ab	2690	SRR14200262	8334	C	T	0,161384	2021-01-16	United States
ORF1ab_3086_I	ORF1ab	3086	SRR14200262	9521	C	A	0,147281	2021-01-16	United States
ORF1ab_3603_NA	ORF1ab	3603	SRR14200262	11074	C	+T	0,0616197	2021-01-16	United States
ORF1ab_3606_F	ORF1ab	3606	SRR14200262	11083	G	T	0,697727	2021-01-16	United States
ORF1ab_4205_V	ORF1ab	4205	SRR14200262	12878	A	G	0,78361	2021-01-16	United States
ORF1ab_82_E	ORF1ab	82	SRR14200262	13711	A	G	0,176918	2021-01-16	United States
ORF1ab_314_L	ORF1ab	314	SRR14200262	14408	C	T	0,9975	2021-01-16	United States
ORF1ab_1095_S	ORF1ab	1095	SRR14200262	16750	C	T	0,850455	2021-01-16	United States
ORF1ab_1183_Y	ORF1ab	1183	SRR14200262	17014	G	T	0,80006	2021-01-16	United States
ORF1ab_2212_I	ORF1ab	2212	SRR14200262	20102	G	T	0,834777	2021-01-16	United States
S_13_I	S	13	SRR14200262	21600	G	T	0,795987	2021-01-16	United States
S_19_I	S	19	SRR14200262	21618	C	T	0,801619	2021-01-16	United States
S_26_S	S	26	SRR14200262	21638	C	T	0,760684	2021-01-16	United States
S_152_C	S	152	SRR14200262	22018	G	T	0,890595	2021-01-16	United States
S_452_R	S	452	SRR14200262	22917	T	G	0,741771	2021-01-16	United States
S_614_G	S	614	SRR14200262	23403	A	G	0,999417	2021-01-16	United States
ORF3a_57_H	ORF3a	57	SRR14200262	25563	G	T	0,734132	2021-01-16	United States
N_194_L	N	194	SRR14200262	28854	C	T	0,227823	2021-01-16	United States
N_205_I	N	205	SRR14200262	28887	C	T	0,794248	2021-01-16	United States
ORF10_4_V	ORF10	4	SRR14200262	29567	A	G	0,200444	2021-01-16	United States
ORF1ab_265_I	ORF1ab	265	SRR14200263	1059	C	T	0,997264	2021-01-16	United States
ORF1ab_3420_L	ORF1ab	3420	SRR14200263	10523	G	C	1	2021-01-16	United States
ORF1ab_4205_V	ORF1ab	4205	SRR14200263	12878	A	G	0,993236	2021-01-16	United States
ORF1ab_314_L	ORF1ab	314	SRR14200263	14408	C	T	0,99798	2021-01-16	United States
ORF1ab_1183_Y	ORF1ab	1183	SRR14200263	17014	G	T	0,998772	2021-01-16	United States
S_13_I	S	13	SRR14200263	21600	G	T	1	2021-01-16	United States
S_152_C	S	152	SRR14200263	22018	G	T	1	2021-01-16	United States
S_452_R	S	452	SRR14200263	22917	T	G	0,999125	2021-01-16	United States
S_614_G	S	614	SRR14200263	23403	A	G	1	2021-01-16	United States
ORF3a_57_H	ORF3a	57	SRR14200263	25563	G	T	0,999588	2021-01-16	United States
N_205_I	N	205	SRR14200263	28887	C	T	0,990868	2021-01-16	United States
N_402_H	N	402	SRR14200263	29477	G	C	0,998888	2021-01-16	United States
ORF1ab_265_I	ORF1ab	265	SRR14200264	1059	C	T	0,997378	2021-02-04	United States
ORF1ab_3158_T	ORF1ab	3158	SRR14200264	9738	G	C	0,999592	2021-02-04	United States
ORF1ab_314_L	ORF1ab	314	SRR14200264	14408	C	T	0,996807	2021-02-04	United States
ORF1ab_976_L	ORF1ab	976	SRR14200264	16394	C	T	0,999331	2021-02-04	United States
ORF1ab_1183_Y	ORF1ab	1183	SRR14200264	17014	G	T	0,999762	2021-02-04	United States
ORF1ab_2575_V	ORF1ab	2575	SRR14200264	21191	C	T	0,99739	2021-02-04	United States
S_13_I	S	13	SRR14200264	21600	G	T	0,999278	2021-02-04	United States
S_152_C	S	152	SRR14200264	22018	G	T	0,998309	2021-02-04	United States
S_452_R	S	452	SRR14200264	22917	T	G	0,99865	2021-02-04	United States
S_614_G	S	614	SRR14200264	23403	A	G	0,999283	2021-02-04	United States
S_1078_V	S	1078	SRR14200264	24795	C	T	0,998911	2021-02-04	United States
ORF3a_57_H	ORF3a	57	SRR14200264	25563	G	T	0,999284	2021-02-04	United States
N_144_H	N	144	SRR14200264	28703	G	C	0,999511	2021-02-04	United States
N_205_I	N	205	SRR14200264	28887	C	T	0,991772	2021-02-04	United States
ORF1ab_265_I	ORF1ab	265	SRR14200265	1059	C	T	0,99861	2021-02-04	United States
ORF1ab_3934_V	ORF1ab	3934	SRR14200265	12065	A	G	0,999894	2021-02-04	United States
ORF1ab_4205_V	ORF1ab	4205	SRR14200265	12878	A	G	1	2021-02-04	United States
ORF1ab_314_L	ORF1ab	314	SRR14200265	14408	C	T	0,998662	2021-02-04	United States
ORF1ab_1183_Y	ORF1ab	1183	SRR14200265	17014	G	T	0,999875	2021-02-04	United States
S_5_F	S	5	SRR14200265	21575	C	T	0,289773	2021-02-04	United States
S_13_I	S	13	SRR14200265	21600	G	T	1	2021-02-04	United States
S_152_C	S	152	SRR14200265	22018	G	T	1	2021-02-04	United States
S_452_R	S	452	SRR14200265	22917	T	G	0,999058	2021-02-04	United States
S_607_K	S	607	SRR14200265	23381	C	A	0,214386	2021-02-04	United States
S_614_G	S	614	SRR14200265	23403	A	G	1	2021-02-04	United States
ORF3a_57_H	ORF3a	57	SRR14200265	25563	G	T	0,999647	2021-02-04	United States
ORF7b_42_Y	ORF7b	42	SRR14200265	27879	C	T	0,999919	2021-02-04	United States
N_205_I	N	205	SRR14200265	28887	C	T	0,997519	2021-02-04	United States
ORF1ab_265_I	ORF1ab	265	SRR14200266	1059	C	T	0,997868	2021-02-08	United States
ORF1ab_1009_K	ORF1ab	1009	SRR14200266	3290	C	A	0,997543	2021-02-08	United States
ORF1ab_3158_T	ORF1ab	3158	SRR14200266	9738	G	C	0,999911	2021-02-08	United States
ORF1ab_3603_NA	ORF1ab	3603	SRR14200266	11074	C	-T	0,062963	2021-02-08	United States
ORF1ab_3603_NA	ORF1ab	3603	SRR14200266	11074	C	+T	0,0574074	2021-02-08	United States
ORF1ab_314_L	ORF1ab	314	SRR14200266	14408	C	T	0,997905	2021-02-08	United States
ORF1ab_976_L	ORF1ab	976	SRR14200266	16394	C	T	0,998723	2021-02-08	United States
ORF1ab_1183_Y	ORF1ab	1183	SRR14200266	17014	G	T	0,999306	2021-02-08	United States
S_152_C	S	152	SRR14200266	22018	G	T	1	2021-02-08	United States
S_452_R	S	452	SRR14200266	22917	T	G	0,999495	2021-02-08	United States
S_614_G	S	614	SRR14200266	23403	A	G	0,999134	2021-02-08	United States
ORF3a_57_H	ORF3a	57	SRR14200266	25563	G	T	0,999475	2021-02-08	United States
ORF8_6_NA	ORF8	6	SRR14200266	27910	T	-C	0,967477	2021-02-08	United States
N_205_I	N	205	SRR14200266	28887	C	T	0,993031	2021-02-08	United States
N_334_I	N	334	SRR14200266	29274	C	T	0,143893	2021-02-08	United States
ORF1ab_431_M	ORF1ab	431	SRR14200267	1558	A	G	0,999763	2021-01-16	United States
ORF1ab_1795_Q	ORF1ab	1795	SRR14200267	5648	A	C	0,99958	2021-01-16	United States
ORF1ab_2207_S	ORF1ab	2207	SRR14200267	6884	G	A	0,999637	2021-01-16	United States
ORF1ab_2242_F	ORF1ab	2242	SRR14200267	6990	C	T	0,999815	2021-01-16	United States
ORF1ab_3603_NA	ORF1ab	3603	SRR14200267	11074	C	-T	0,0535488	2021-01-16	United States
ORF1ab_314_L	ORF1ab	314	SRR14200267	14408	C	T	0,997661	2021-01-16	United States
ORF1ab_913_D	ORF1ab	913	SRR14200267	16206	G	T	0,994061	2021-01-16	United States
ORF1ab_1125_Q	ORF1ab	1125	SRR14200267	16840	A	C	0,999788	2021-01-16	United States
S_614_G	S	614	SRR14200267	23403	A	G	0,997675	2021-01-16	United States
N_139_F	N	139	SRR14200267	28690	G	T	0,979143	2021-01-16	United States
N_194_L	N	194	SRR14200267	28854	C	T	1	2021-01-16	United States
N_340_N	N	340	SRR14200267	29291	G	A	0,997784	2021-01-16	United States
ORF1ab_265_I	ORF1ab	265	SRR14200268	1059	C	T	0,996638	2021-02-17	United States
ORF1ab_437_NA	ORF1ab	437	SRR14200268	1574	G	-GTGTT	0,12249	2021-02-17	United States
ORF1ab_631_F	ORF1ab	631	SRR14200268	2156	C	T	0,194707	2021-02-17	United States
ORF1ab_786_NA	ORF1ab	786	SRR14200268	2623	C	-G	0,0559006	2021-02-17	United States
ORF1ab_832_D	ORF1ab	832	SRR14200268	2761	A	T	0,0697674	2021-02-17	United States
ORF1ab_912_V	ORF1ab	912	SRR14200268	3000	G	T	0,0755563	2021-02-17	United States
ORF1ab_1803_NA	ORF1ab	1803	SRR14200268	5673	C	-T	0,0526316	2021-02-17	United States
ORF1ab_1909_D	ORF1ab	1909	SRR14200268	5992	G	C	0,102724	2021-02-17	United States
ORF1ab_2320_NA	ORF1ab	2320	SRR14200268	7224	C	+T	0,146484	2021-02-17	United States
ORF1ab_2382_NA	ORF1ab	2382	SRR14200268	7409	A	-G	0,0793951	2021-02-17	United States
ORF1ab_3353_R	ORF1ab	3353	SRR14200268	10323	A	G	0,999912	2021-02-17	United States
ORF1ab_3372_NA	ORF1ab	3372	SRR14200268	10381	A	-C	0,0531326	2021-02-17	United States
ORF1ab_3469_V	ORF1ab	3469	SRR14200268	10671	C	T	0,0657703	2021-02-17	United States
ORF1ab_4205_V	ORF1ab	4205	SRR14200268	12878	A	G	0,998773	2021-02-17	United States
ORF1ab_314_L	ORF1ab	314	SRR14200268	14408	C	T	0,996411	2021-02-17	United States
ORF1ab_347_NA	ORF1ab	347	SRR14200268	14508	T	-C	0,0614104	2021-02-17	United States
ORF1ab_832_C	ORF1ab	832	SRR14200268	15961	G	T	0,140127	2021-02-17	United States
ORF1ab_1183_Y	ORF1ab	1183	SRR14200268	17014	G	T	1	2021-02-17	United States
ORF1ab_2376_I	ORF1ab	2376	SRR14200268	20594	C	T	0,999282	2021-02-17	United States
ORF1ab_2545_NA	ORF1ab	2545	SRR14200268	21101	G	+T	0,173498	2021-02-17	United States
ORF1ab_2593_NA	ORF1ab	2593	SRR14200268	21244	A	-ATGTG	0,0669089	2021-02-17	United States
ORF1ab_2601_NA	ORF1ab	2601	SRR14200268	21270	A	+T	0,170997	2021-02-17	United States
ORF1ab_2628_L	ORF1ab	2628	SRR14200268	21350	G	T	0,0858077	2021-02-17	United States
S_3_NA	S	3	SRR14200268	21569	G	+TT	0,106569	2021-02-17	United States
S_3_NA	S	3	SRR14200268	21569	G	+T	0,124818	2021-02-17	United States
S_5_F	S	5	SRR14200268	21575	C	T	1	2021-02-17	United States
S_13_I	S	13	SRR14200268	21600	G	T	1	2021-02-17	United States
S_152_C	S	152	SRR14200268	22018	G	T	1	2021-02-17	United States
S_452_R	S	452	SRR14200268	22917	T	G	0,99863	2021-02-17	United States
S_614_G	S	614	SRR14200268	23403	A	G	0,999705	2021-02-17	United States
S_920_NA	S	920	SRR14200268	24320	C	+A	0,0868732	2021-02-17	United States
S_1213_S	S	1213	SRR14200268	25199	C	T	0,0772627	2021-02-17	United States
ORF3a_52_NA	ORF3a	52	SRR14200268	25546	C	+T	0,130538	2021-02-17	United States
ORF3a_57_H	ORF3a	57	SRR14200268	25563	G	T	0,99969	2021-02-17	United States
N_205_I	N	205	SRR14200268	28887	C	T	0,984505	2021-02-17	United States
ORF1ab_265_I	ORF1ab	265	SRR14200269	1059	C	T	0,99917	2021-02-05	United States
ORF1ab_4205_V	ORF1ab	4205	SRR14200269	12878	A	G	0,999568	2021-02-05	United States
ORF1ab_314_L	ORF1ab	314	SRR14200269	14408	C	T	0,997709	2021-02-05	United States
ORF1ab_1183_Y	ORF1ab	1183	SRR14200269	17014	G	T	0,999951	2021-02-05	United States
ORF1ab_1681_F	ORF1ab	1681	SRR14200269	18508	C	T	0,99864	2021-02-05	United States
S_13_I	S	13	SRR14200269	21600	G	T	0,998791	2021-02-05	United States
S_152_C	S	152	SRR14200269	22018	G	T	0,985011	2021-02-05	United States
S_452_R	S	452	SRR14200269	22917	T	G	0,999147	2021-02-05	United States
S_614_G	S	614	SRR14200269	23403	A	G	1	2021-02-05	United States
ORF3a_57_H	ORF3a	57	SRR14200269	25563	G	T	0,999241	2021-02-05	United States
ORF7b_42_Y	ORF7b	42	SRR14200269	27879	C	T	0,999607	2021-02-05	United States
N_205_I	N	205	SRR14200269	28887	C	T	0,998936	2021-02-05	United States
ORF1ab_265_I	ORF1ab	265	SRR14200270	1059	C	T	0,983178	2021-01-16	United States
ORF1ab_417_Y	ORF1ab	417	SRR14200270	1514	C	T	0,706499	2021-01-16	United States
ORF1ab_590_F	ORF1ab	590	SRR14200270	2035	G	T	0,18768	2021-01-16	United States
ORF1ab_1813_L	ORF1ab	1813	SRR14200270	5703	A	T	0,726071	2021-01-16	United States
ORF1ab_2606_I	ORF1ab	2606	SRR14200270	8083	G	A	0,160818	2021-01-16	United States
ORF1ab_2697_G	ORF1ab	2697	SRR14200270	8354	C	G	0,0511447	2021-01-16	United States
ORF1ab_3123_F	ORF1ab	3123	SRR14200270	9634	A	T	0,0590522	2021-01-16	United States
ORF1ab_3352_F	ORF1ab	3352	SRR14200270	10319	C	T	0,923712	2021-01-16	United States
ORF1ab_3510_F	ORF1ab	3510	SRR14200270	10793	G	T	0,21106	2021-01-16	United States
ORF1ab_3539_V	ORF1ab	3539	SRR14200270	10880	A	G	0,0558169	2021-01-16	United States
ORF1ab_3694_F	ORF1ab	3694	SRR14200270	11345	C	T	0,0557199	2021-01-16	United States
ORF1ab_314_L	ORF1ab	314	SRR14200270	14408	C	T	0,997938	2021-01-16	United States
ORF1ab_976_L	ORF1ab	976	SRR14200270	16394	C	T	0,109118	2021-01-16	United States
ORF1ab_1653_D	ORF1ab	1653	SRR14200270	18424	A	G	0,888396	2021-01-16	United States
ORF1ab_1882_A	ORF1ab	1882	SRR14200270	19112	A	C	0,0621153	2021-01-16	United States
ORF1ab_2371_M	ORF1ab	2371	SRR14200270	20578	G	A	0,0820848	2021-01-16	United States
ORF1ab_2613_C	ORF1ab	2613	SRR14200270	21304	C	T	0,920322	2021-01-16	United States
S_152_C	S	152	SRR14200270	22018	G	T	0,188406	2021-01-16	United States
S_330_S	S	330	SRR14200270	22550	C	T	0,625709	2021-01-16	United States
S_614_G	S	614	SRR14200270	23403	A	G	0,999667	2021-01-16	United States
ORF3a_35_T	ORF3a	35	SRR14200270	25496	T	C	0,141495	2021-01-16	United States
ORF3a_57_H	ORF3a	57	SRR14200270	25563	G	T	0,969755	2021-01-16	United States
ORF3a_172_V	ORF3a	172	SRR14200270	25907	G	T	0,803468	2021-01-16	United States
ORF8_24_L	ORF8	24	SRR14200270	27964	C	T	0,926786	2021-01-16	United States
N_67_S	N	67	SRR14200270	28472	C	T	0,955321	2021-01-16	United States
N_199_L	N	199	SRR14200270	28869	C	T	0,949164	2021-01-16	United States
N_377_Y	N	377	SRR14200270	29402	G	T	0,230769	2021-01-16	United States
ORF1ab_265_I	ORF1ab	265	SRR14200271	1059	C	T	0,998416	2021-02-18	United States
ORF1ab_1283_V	ORF1ab	1283	SRR14200271	4113	C	T	1	2021-02-18	United States
ORF1ab_3158_T	ORF1ab	3158	SRR14200271	9738	G	C	0,999777	2021-02-18	United States
ORF1ab_3694_F	ORF1ab	3694	SRR14200271	11345	C	T	0,999232	2021-02-18	United States
ORF1ab_314_L	ORF1ab	314	SRR14200271	14408	C	T	0,997506	2021-02-18	United States
ORF1ab_976_L	ORF1ab	976	SRR14200271	16394	C	T	0,999511	2021-02-18	United States
ORF1ab_1183_Y	ORF1ab	1183	SRR14200271	17014	G	T	0,999908	2021-02-18	United States
ORF1ab_2172_NA	ORF1ab	2172	SRR14200271	19983	C	+T	0,0651068	2021-02-18	United States
ORF1ab_2335_NA	ORF1ab	2335	SRR14200271	20470	C	+A	0,0729927	2021-02-18	United States
ORF1ab_2545_NA	ORF1ab	2545	SRR14200271	21101	G	+T	0,0562061	2021-02-18	United States
S_13_I	S	13	SRR14200271	21600	G	T	1	2021-02-18	United States
S_452_R	S	452	SRR14200271	22917	T	G	0,998834	2021-02-18	United States
S_614_G	S	614	SRR14200271	23403	A	G	0,998667	2021-02-18	United States
ORF3a_57_H	ORF3a	57	SRR14200271	25563	G	T	0,999618	2021-02-18	United States
M_7_I	M	7	SRR14200271	26542	C	T	0,3136	2021-02-18	United States
ORF7b_12_NA	ORF7b	12	SRR14200271	27791	C	+T	0,0814332	2021-02-18	United States
N_14_C	N	14	SRR14200271	28313	C	T	0,979491	2021-02-18	United States
N_205_I	N	205	SRR14200271	28887	C	T	1	2021-02-18	United States
ORF1ab_265_I	ORF1ab	265	SRR14200272	1059	C	T	0,9996	2021-01-16	United States
ORF1ab_2697_G	ORF1ab	2697	SRR14200272	8354	C	G	0,0568	2021-01-16	United States
ORF1ab_3158_T	ORF1ab	3158	SRR14200272	9738	G	C	0,987377	2021-01-16	United States
ORF1ab_3648_V	ORF1ab	3648	SRR14200272	11208	C	T	0,990796	2021-01-16	United States
ORF1ab_314_L	ORF1ab	314	SRR14200272	14408	C	T	0,998908	2021-01-16	United States
ORF1ab_709_N	ORF1ab	709	SRR14200272	15594	G	T	0,976327	2021-01-16	United States
ORF1ab_976_L	ORF1ab	976	SRR14200272	16394	C	T	0,991669	2021-01-16	United States
ORF1ab_1183_Y	ORF1ab	1183	SRR14200272	17014	G	T	0,982024	2021-01-16	United States
S_152_C	S	152	SRR14200272	22018	G	T	0,98645	2021-01-16	United States
S_452_R	S	452	SRR14200272	22917	T	G	0,981906	2021-01-16	United States
S_614_G	S	614	SRR14200272	23403	A	G	0,999613	2021-01-16	United States
ORF3a_57_H	ORF3a	57	SRR14200272	25563	G	T	0,998916	2021-01-16	United States
ORF6_58_I	ORF6	58	SRR14200272	27375	G	T	0,982653	2021-01-16	United States
N_205_I	N	205	SRR14200272	28887	C	T	0,984158	2021-01-16	United States
ORF1ab_265_I	ORF1ab	265	SRR14200273	1059	C	T	0,99836	2021-02-04	United States
ORF1ab_1720_N	ORF1ab	1720	SRR14200273	5425	G	T	0,999192	2021-02-04	United States
ORF1ab_2128_T	ORF1ab	2128	SRR14200273	6647	G	A	1	2021-02-04	United States
ORF1ab_3352_F	ORF1ab	3352	SRR14200273	10319	C	T	0,997865	2021-02-04	United States
ORF1ab_314_L	ORF1ab	314	SRR14200273	14408	C	T	0,997901	2021-02-04	United States
ORF1ab_1653_D	ORF1ab	1653	SRR14200273	18424	A	G	1	2021-02-04	United States
ORF1ab_1953_S	ORF1ab	1953	SRR14200273	19324	C	T	0,99971	2021-02-04	United States
ORF1ab_2613_C	ORF1ab	2613	SRR14200273	21304	C	T	0,998731	2021-02-04	United States
S_614_G	S	614	SRR14200273	23403	A	G	0,996721	2021-02-04	United States
S_1139_N	S	1139	SRR14200273	24977	G	A	0,999903	2021-02-04	United States
ORF3a_24_I	ORF3a	24	SRR14200273	25463	C	T	0,999002	2021-02-04	United States
ORF3a_57_H	ORF3a	57	SRR14200273	25563	G	T	0,999771	2021-02-04	United States
ORF3a_172_V	ORF3a	172	SRR14200273	25907	G	T	0,960245	2021-02-04	United States
ORF8_24_L	ORF8	24	SRR14200273	27964	C	T	0,990662	2021-02-04	United States
N_67_S	N	67	SRR14200273	28472	C	T	0,998142	2021-02-04	United States
N_199_L	N	199	SRR14200273	28869	C	T	0,997909	2021-02-04	United States
ORF1ab_110_Y	ORF1ab	110	SRR14200274	593	C	T	0,997805	2021-02-16	United States
ORF1ab_265_I	ORF1ab	265	SRR14200274	1059	C	T	0,99876	2021-02-16	United States
ORF1ab_3459_M	ORF1ab	3459	SRR14200274	10641	C	T	0,994778	2021-02-16	United States
ORF1ab_4205_V	ORF1ab	4205	SRR14200274	12878	A	G	1	2021-02-16	United States
ORF1ab_314_L	ORF1ab	314	SRR14200274	14408	C	T	0,998181	2021-02-16	United States
ORF1ab_1183_Y	ORF1ab	1183	SRR14200274	17014	G	T	0,9997	2021-02-16	United States
S_13_I	S	13	SRR14200274	21600	G	T	0,997561	2021-02-16	United States
S_152_C	S	152	SRR14200274	22018	G	T	1	2021-02-16	United States
S_452_R	S	452	SRR14200274	22917	T	G	0,999568	2021-02-16	United States
S_614_G	S	614	SRR14200274	23403	A	G	1	2021-02-16	United States
ORF3a_57_H	ORF3a	57	SRR14200274	25563	G	T	0,999506	2021-02-16	United States
ORF8_36_S	ORF8	36	SRR14200274	27999	C	T	0,999582	2021-02-16	United States
N_205_I	N	205	SRR14200274	28887	C	T	1	2021-02-16	United States
N_229_*	N	229	SRR14200274	28958	C	T	0,113565	2021-02-16	United States
ORF1ab_265_I	ORF1ab	265	SRR14200275	1059	C	T	0,965357	2021-01-17	United States
ORF1ab_3603_NA	ORF1ab	3603	SRR14200275	11074	C	+T	0,0625	2021-01-17	United States
ORF1ab_3606_NA	ORF1ab	3606	SRR14200275	11082	T	-G	0,0655885	2021-01-17	United States
ORF1ab_3606_F	ORF1ab	3606	SRR14200275	11083	G	T	0,956688	2021-01-17	United States
ORF1ab_4205_V	ORF1ab	4205	SRR14200275	12878	A	G	0,947826	2021-01-17	United States
ORF1ab_314_L	ORF1ab	314	SRR14200275	14408	C	T	0,997408	2021-01-17	United States
ORF1ab_1095_S	ORF1ab	1095	SRR14200275	16750	C	T	0,94519	2021-01-17	United States
ORF1ab_1183_Y	ORF1ab	1183	SRR14200275	17014	G	T	0,954107	2021-01-17	United States
ORF1ab_1427_S	ORF1ab	1427	SRR14200275	17746	C	T	0,053553	2021-01-17	United States
ORF1ab_2212_I	ORF1ab	2212	SRR14200275	20102	G	T	0,934738	2021-01-17	United States
S_13_I	S	13	SRR14200275	21600	G	T	0,961165	2021-01-17	United States
S_19_I	S	19	SRR14200275	21618	C	T	0,982456	2021-01-17	United States
S_26_S	S	26	SRR14200275	21638	C	T	0,98243	2021-01-17	United States
S_152_C	S	152	SRR14200275	22018	G	T	0,990741	2021-01-17	United States
S_452_R	S	452	SRR14200275	22917	T	G	0,926971	2021-01-17	United States
S_614_G	S	614	SRR14200275	23403	A	G	1	2021-01-17	United States
ORF3a_57_H	ORF3a	57	SRR14200275	25563	G	T	0,955998	2021-01-17	United States
N_205_I	N	205	SRR14200275	28887	C	T	0,952903	2021-01-17	United States
ORF1ab_265_I	ORF1ab	265	SRR14200276	1059	C	T	0,998711	2021-01-16	United States
ORF1ab_3352_F	ORF1ab	3352	SRR14200276	10319	C	T	0,998003	2021-01-16	United States
ORF1ab_3603_NA	ORF1ab	3603	SRR14200276	11074	C	-T	0,0606237	2021-01-16	United States
ORF1ab_314_L	ORF1ab	314	SRR14200276	14408	C	T	0,99836	2021-01-16	United States
ORF1ab_1653_D	ORF1ab	1653	SRR14200276	18424	A	G	0,999695	2021-01-16	United States
ORF1ab_2613_C	ORF1ab	2613	SRR14200276	21304	C	T	0,999655	2021-01-16	United States
S_307_I	S	307	SRR14200276	22482	C	T	1	2021-01-16	United States
S_614_G	S	614	SRR14200276	23403	A	G	0,998931	2021-01-16	United States
ORF3a_57_H	ORF3a	57	SRR14200276	25563	G	T	0,999616	2021-01-16	United States
ORF3a_172_V	ORF3a	172	SRR14200276	25907	G	T	0,969317	2021-01-16	United States
ORF8_24_L	ORF8	24	SRR14200276	27964	C	T	0,988172	2021-01-16	United States
N_67_S	N	67	SRR14200276	28472	C	T	0,999132	2021-01-16	United States
N_199_L	N	199	SRR14200276	28869	C	T	0,997808	2021-01-16	United States
ORF1ab_391_F	ORF1ab	391	SRR14200277	1437	C	T	1	2021-01-16	United States
ORF1ab_953_Y	ORF1ab	953	SRR14200277	3122	G	T	1	2021-01-16	United States
ORF1ab_1029_G	ORF1ab	1029	SRR14200277	3350	A	G	0,998043	2021-01-16	United States
ORF1ab_2007_I	ORF1ab	2007	SRR14200277	6285	C	T	1	2021-01-16	United States
ORF1ab_2062_F	ORF1ab	2062	SRR14200277	6449	C	T	0,995662	2021-01-16	United States
ORF1ab_2625_F	ORF1ab	2625	SRR14200277	8139	C	T	1	2021-01-16	United States
ORF1ab_3017_NA	ORF1ab	3017	SRR14200277	9314	G	+T	0,0553633	2021-01-16	United States
ORF1ab_132_I	ORF1ab	132	SRR14200277	13862	C	T	0,999593	2021-01-16	United States
ORF1ab_314_L	ORF1ab	314	SRR14200277	14408	C	T	0,99856	2021-01-16	United States
ORF1ab_2510_C	ORF1ab	2510	SRR14200277	20995	G	T	1	2021-01-16	United States
ORF1ab_2613_S	ORF1ab	2613	SRR14200277	21304	C	A	1	2021-01-16	United States
ORF1ab_2613_H	ORF1ab	2613	SRR14200277	21305	G	A	0,998485	2021-01-16	United States
S_614_G	S	614	SRR14200277	23403	A	G	1	2021-01-16	United States
S_936_Y	S	936	SRR14200277	24368	G	T	0,999444	2021-01-16	United States
ORF3a_74_F	ORF3a	74	SRR14200277	25613	C	T	1	2021-01-16	United States
ORF3a_224_C	ORF3a	224	SRR14200277	26062	G	T	0,992743	2021-01-16	United States
ORF1ab_265_I	ORF1ab	265	SRR14200278	1059	C	T	0,998597	2021-02-09	United States
ORF1ab_2697_G	ORF1ab	2697	SRR14200278	8354	C	G	0,062621	2021-02-09	United States
ORF1ab_3353_R	ORF1ab	3353	SRR14200278	10323	A	G	0,999801	2021-02-09	United States
ORF1ab_4205_V	ORF1ab	4205	SRR14200278	12878	A	G	1	2021-02-09	United States
ORF1ab_314_L	ORF1ab	314	SRR14200278	14408	C	T	0,997633	2021-02-09	United States
ORF1ab_465_A	ORF1ab	465	SRR14200278	14861	A	C	0,99825	2021-02-09	United States
ORF1ab_1183_Y	ORF1ab	1183	SRR14200278	17014	G	T	0,999771	2021-02-09	United States
ORF1ab_1389_E	ORF1ab	1389	SRR14200278	17634	C	A	0,999731	2021-02-09	United States
ORF1ab_1643_V	ORF1ab	1643	SRR14200278	18395	C	T	0,997359	2021-02-09	United States
ORF1ab_2273_T	ORF1ab	2273	SRR14200278	20285	T	C	1	2021-02-09	United States
S_13_I	S	13	SRR14200278	21600	G	T	1	2021-02-09	United States
S_152_C	S	152	SRR14200278	22018	G	T	1	2021-02-09	United States
S_452_R	S	452	SRR14200278	22917	T	G	0,999695	2021-02-09	United States
S_614_G	S	614	SRR14200278	23403	A	G	0,999421	2021-02-09	United States
ORF3a_57_H	ORF3a	57	SRR14200278	25563	G	T	0,999681	2021-02-09	United States
ORF8_100_L	ORF8	100	SRR14200278	28191	G	T	1	2021-02-09	United States
N_205_I	N	205	SRR14200278	28887	C	T	0,993281	2021-02-09	United States
N_234_I	N	234	SRR14200278	28975	G	T	1	2021-02-09	United States
ORF1ab_265_I	ORF1ab	265	SRR14200279	1059	C	T	0,995253	2021-01-16	United States
ORF1ab_3323_C	ORF1ab	3323	SRR14200279	10232	C	T	0,963855	2021-01-16	United States
ORF1ab_4205_V	ORF1ab	4205	SRR14200279	12878	A	G	0,966078	2021-01-16	United States
ORF1ab_314_L	ORF1ab	314	SRR14200279	14408	C	T	0,997444	2021-01-16	United States
ORF1ab_1183_Y	ORF1ab	1183	SRR14200279	17014	G	T	0,970399	2021-01-16	United States
ORF1ab_2379_A	ORF1ab	2379	SRR14200279	20602	T	G	0,311967	2021-01-16	United States
S_13_I	S	13	SRR14200279	21600	G	T	0,970639	2021-01-16	United States
S_74_NA	S	74	SRR14200279	21784	T	-G	0,0899908	2021-01-16	United States
S_452_R	S	452	SRR14200279	22917	T	G	0,979714	2021-01-16	United States
S_614_G	S	614	SRR14200279	23403	A	G	0,999713	2021-01-16	United States
ORF3a_57_H	ORF3a	57	SRR14200279	25563	G	T	0,999515	2021-01-16	United States
ORF7a_104_F	ORF7a	104	SRR14200279	27703	G	T	0,93821	2021-01-16	United States
N_205_I	N	205	SRR14200279	28887	C	T	0,955294	2021-01-16	United States
ORF1ab_265_I	ORF1ab	265	SRR14200280	1059	C	T	0,999006	2021-02-04	United States
ORF1ab_568_I	ORF1ab	568	SRR14200280	1968	C	T	1	2021-02-04	United States
ORF1ab_3940_I	ORF1ab	3940	SRR14200280	12084	C	T	0,999426	2021-02-04	United States
ORF1ab_4205_V	ORF1ab	4205	SRR14200280	12878	A	G	0,999812	2021-02-04	United States
ORF1ab_314_L	ORF1ab	314	SRR14200280	14408	C	T	0,997082	2021-02-04	United States
ORF1ab_1183_Y	ORF1ab	1183	SRR14200280	17014	G	T	0,999767	2021-02-04	United States
S_13_I	S	13	SRR14200280	21600	G	T	0,999195	2021-02-04	United States
S_152_C	S	152	SRR14200280	22018	G	T	1	2021-02-04	United States
S_452_R	S	452	SRR14200280	22917	T	G	0,997554	2021-02-04	United States
S_614_G	S	614	SRR14200280	23403	A	G	0,999574	2021-02-04	United States
ORF3a_57_H	ORF3a	57	SRR14200280	25563	G	T	0,999474	2021-02-04	United States
ORF3a_78_Y	ORF3a	78	SRR14200280	25624	C	T	1	2021-02-04	United States
ORF8_100_L	ORF8	100	SRR14200280	28191	G	T	0,999816	2021-02-04	United States
N_63_Y	N	63	SRR14200280	28460	G	T	0,156413	2021-02-04	United States
N_205_I	N	205	SRR14200280	28887	C	T	0,981605	2021-02-04	United States
N_234_I	N	234	SRR14200280	28975	G	T	1	2021-02-04	United States
ORF1ab_2965_L	ORF1ab	2965	SRR14200281	9159	C	T	0,999324	2020-10-30	United States
ORF1ab_3603_NA	ORF1ab	3603	SRR14200281	11074	C	+T	0,0801839	2020-10-30	United States
ORF1ab_3606_NA	ORF1ab	3606	SRR14200281	11082	T	-G	0,0599707	2020-10-30	United States
ORF1ab_3606_F	ORF1ab	3606	SRR14200281	11083	G	T	1	2020-10-30	United States
ORF1ab_314_L	ORF1ab	314	SRR14200281	14408	C	T	0,997863	2020-10-30	United States
ORF1ab_1851_S	ORF1ab	1851	SRR14200281	19018	C	T	0,999755	2020-10-30	United States
S_614_G	S	614	SRR14200281	23403	A	G	0,999053	2020-10-30	United States
S_957_L	S	957	SRR14200281	24432	A	T	1	2020-10-30	United States
ORF6_45_I	ORF6	45	SRR14200281	27335	C	T	0,99977	2020-10-30	United States
ORF8_63_G	ORF8	63	SRR14200281	28081	A	G	0,999776	2020-10-30	United States
ORF8_66_NA	ORF8	66	SRR14200281	28089	G	-GTT	0,351605	2020-10-30	United States
N_203_K	N	203	SRR14200281	28881	G	A	1	2020-10-30	United States
N_204_R	N	204	SRR14200281	28883	G	C	1	2020-10-30	United States
ORF1ab_2739_L	ORF1ab	2739	SRR14200282	8481	C	T	0,998661	2021-03-02	United States
ORF1ab_128_V	ORF1ab	128	SRR14200282	13850	G	T	0,999577	2021-03-02	United States
ORF1ab_176_V	ORF1ab	176	SRR14200282	13994	C	T	1	2021-03-02	United States
ORF1ab_314_L	ORF1ab	314	SRR14200282	14408	C	T	0,998057	2021-03-02	United States
ORF1ab_1092_I	ORF1ab	1092	SRR14200282	16741	G	A	0,999453	2021-03-02	United States
S_370_S	S	370	SRR14200282	22671	A	G	1	2021-03-02	United States
S_614_G	S	614	SRR14200282	23403	A	G	0,997243	2021-03-02	United States
ORF3a_154_H	ORF3a	154	SRR14200282	25852	T	C	1	2021-03-02	United States
ORF3a_171_L	ORF3a	171	SRR14200282	25904	C	T	0,99061	2021-03-02	United States
ORF3a_229_I	ORF3a	229	SRR14200282	26078	C	T	0,938311	2021-03-02	United States
N_194_L	N	194	SRR14200282	28854	C	T	0,998322	2021-03-02	United States
N_238_C	N	238	SRR14200282	28985	G	T	1	2021-03-02	United States
ORF1ab_566_V	ORF1ab	566	SRR14200283	1962	C	T	0,0545939	2020-10-12	United States
ORF1ab_1812_D	ORF1ab	1812	SRR14200283	5700	C	A	0,99926	2020-10-12	United States
ORF1ab_3143_V	ORF1ab	3143	SRR14200283	9693	C	T	0,999702	2020-10-12	United States
ORF1ab_314_L	ORF1ab	314	SRR14200283	14408	C	T	0,998102	2020-10-12	United States
ORF1ab_2160_N	ORF1ab	2160	SRR14200283	19947	G	T	0,999824	2020-10-12	United States
S_13_N	S	13	SRR14200283	21600	G	A	1	2020-10-12	United States
S_614_G	S	614	SRR14200283	23403	A	G	0,996533	2020-10-12	United States
S_1078_S	S	1078	SRR14200283	24794	G	T	0,997488	2020-10-12	United States
ORF7a_90_R	ORF7a	90	SRR14200283	27662	A	G	1	2020-10-12	United States
N_203_K	N	203	SRR14200283	28881	G	A	0,998682	2020-10-12	United States
N_204_R	N	204	SRR14200283	28883	G	C	1	2020-10-12	United States
ORF1ab_265_I	ORF1ab	265	SRR14200284	1059	C	T	0,996694	2021-02-05	United States
ORF1ab_3352_F	ORF1ab	3352	SRR14200284	10319	C	T	0,995792	2021-02-05	United States
ORF1ab_314_L	ORF1ab	314	SRR14200284	14408	C	T	0,996346	2021-02-05	United States
ORF1ab_1391_L	ORF1ab	1391	SRR14200284	17639	C	T	0,999227	2021-02-05	United States
ORF1ab_1653_D	ORF1ab	1653	SRR14200284	18424	A	G	0,99969	2021-02-05	United States
ORF1ab_2613_C	ORF1ab	2613	SRR14200284	21304	C	T	1	2021-02-05	United States
S_614_G	S	614	SRR14200284	23403	A	G	0,999908	2021-02-05	United States
ORF3a_57_H	ORF3a	57	SRR14200284	25563	G	T	0,999535	2021-02-05	United States
ORF3a_172_V	ORF3a	172	SRR14200284	25907	G	T	1	2021-02-05	United States
ORF8_24_L	ORF8	24	SRR14200284	27964	C	T	0,997373	2021-02-05	United States
N_67_S	N	67	SRR14200284	28472	C	T	0,997676	2021-02-05	United States
N_199_L	N	199	SRR14200284	28869	C	T	0,996418	2021-02-05	United States
N_209_K	N	209	SRR14200284	28899	G	A	0,999754	2021-02-05	United States
ORF1ab_265_I	ORF1ab	265	SRR14200285	1059	C	T	0,997734	2021-02-05	United States
ORF1ab_878_V	ORF1ab	878	SRR14200285	2898	C	T	0,0680147	2021-02-05	United States
ORF1ab_4205_V	ORF1ab	4205	SRR14200285	12878	A	G	1	2021-02-05	United States
ORF1ab_4374_S	ORF1ab	4374	SRR14200285	13385	G	A	0,994242	2021-02-05	United States
ORF1ab_290_F	ORF1ab	290	SRR14200285	14335	G	T	0,078347	2021-02-05	United States
ORF1ab_314_L	ORF1ab	314	SRR14200285	14408	C	T	0,998615	2021-02-05	United States
ORF1ab_1183_Y	ORF1ab	1183	SRR14200285	17014	G	T	0,999842	2021-02-05	United States
S_13_I	S	13	SRR14200285	21600	G	T	1	2021-02-05	United States
S_152_C	S	152	SRR14200285	22018	G	T	1	2021-02-05	United States
S_452_R	S	452	SRR14200285	22917	T	G	0,998988	2021-02-05	United States
S_614_G	S	614	SRR14200285	23403	A	G	1	2021-02-05	United States
S_1159_Y	S	1159	SRR14200285	25037	C	T	0,9997	2021-02-05	United States
ORF3a_16_N	ORF3a	16	SRR14200285	25440	G	T	0,999912	2021-02-05	United States
ORF3a_57_H	ORF3a	57	SRR14200285	25563	G	T	0,999798	2021-02-05	United States
ORF8_100_L	ORF8	100	SRR14200285	28191	G	T	1	2021-02-05	United States
N_205_I	N	205	SRR14200285	28887	C	T	0,995798	2021-02-05	United States
N_234_I	N	234	SRR14200285	28975	G	T	1	2021-02-05	United States
ORF1ab_265_I	ORF1ab	265	SRR14200286	1059	C	T	0,999244	2021-03-04	United States
ORF1ab_1120_S	ORF1ab	1120	SRR14200286	3623	C	T	0,999435	2021-03-04	United States
ORF1ab_3459_M	ORF1ab	3459	SRR14200286	10641	C	T	0,991614	2021-03-04	United States
ORF1ab_4205_V	ORF1ab	4205	SRR14200286	12878	A	G	1	2021-03-04	United States
ORF1ab_314_L	ORF1ab	314	SRR14200286	14408	C	T	0,99722	2021-03-04	United States
ORF1ab_1183_Y	ORF1ab	1183	SRR14200286	17014	G	T	0,999753	2021-03-04	United States
S_13_I	S	13	SRR14200286	21600	G	T	0,998873	2021-03-04	United States
S_152_C	S	152	SRR14200286	22018	G	T	0,992819	2021-03-04	United States
S_452_R	S	452	SRR14200286	22917	T	G	0,999526	2021-03-04	United States
S_614_G	S	614	SRR14200286	23403	A	G	0,998532	2021-03-04	United States
ORF3a_57_H	ORF3a	57	SRR14200286	25563	G	T	0,999376	2021-03-04	United States
N_205_I	N	205	SRR14200286	28887	C	T	0,994934	2021-03-04	United States
ORF1ab_265_I	ORF1ab	265	SRR14200288	1059	C	T	0,996233	2021-01-16	United States
ORF1ab_3603_NA	ORF1ab	3603	SRR14200288	11074	C	+T	0,0984743	2021-01-16	United States
ORF1ab_3606_NA	ORF1ab	3606	SRR14200288	11082	T	-G	0,0927904	2021-01-16	United States
ORF1ab_3606_F	ORF1ab	3606	SRR14200288	11083	G	T	0,997056	2021-01-16	United States
ORF1ab_4205_V	ORF1ab	4205	SRR14200288	12878	A	G	0,998712	2021-01-16	United States
ORF1ab_314_L	ORF1ab	314	SRR14200288	14408	C	T	0,997904	2021-01-16	United States
ORF1ab_1183_Y	ORF1ab	1183	SRR14200288	17014	G	T	0,997977	2021-01-16	United States
ORF1ab_2250_T	ORF1ab	2250	SRR14200288	20216	A	C	0,106235	2021-01-16	United States
S_13_I	S	13	SRR14200288	21600	G	T	1	2021-01-16	United States
S_152_C	S	152	SRR14200288	22018	G	T	0,990244	2021-01-16	United States
S_452_R	S	452	SRR14200288	22917	T	G	0,994779	2021-01-16	United States
S_614_G	S	614	SRR14200288	23403	A	G	0,995518	2021-01-16	United States
S_1235_F	S	1235	SRR14200288	25266	G	T	0,996458	2021-01-16	United States
ORF3a_57_H	ORF3a	57	SRR14200288	25563	G	T	0,996984	2021-01-16	United States
N_205_I	N	205	SRR14200288	28887	C	T	0,992883	2021-01-16	United States
N_402_H	N	402	SRR14200288	29477	G	C	0,997297	2021-01-16	United States
ORF1ab_265_I	ORF1ab	265	SRR14200289	1059	C	T	0,999172	2021-02-04	United States
ORF1ab_814_I	ORF1ab	814	SRR14200289	2706	C	T	0,190476	2021-02-04	United States
ORF1ab_4205_V	ORF1ab	4205	SRR14200289	12878	A	G	1	2021-02-04	United States
ORF1ab_314_L	ORF1ab	314	SRR14200289	14408	C	T	0,998507	2021-02-04	United States
ORF1ab_1183_Y	ORF1ab	1183	SRR14200289	17014	G	T	0,999875	2021-02-04	United States
S_452_R	S	452	SRR14200289	22917	T	G	0,999469	2021-02-04	United States
S_614_G	S	614	SRR14200289	23403	A	G	1	2021-02-04	United States
ORF3a_57_H	ORF3a	57	SRR14200289	25563	G	T	0,999735	2021-02-04	United States
ORF8_66_NA	ORF8	66	SRR14200289	28089	G	-GTTCTA	0,501304	2021-02-04	United States
ORF8_100_L	ORF8	100	SRR14200289	28191	G	T	1	2021-02-04	United States
ORF1ab_474_T	ORF1ab	474	SRR14200290	1685	G	A	0,990094	2020-10-13	United States
ORF1ab_751_L	ORF1ab	751	SRR14200290	2516	G	T	0,998956	2020-10-13	United States
ORF1ab_1912_V	ORF1ab	1912	SRR14200290	5999	A	G	0,999573	2020-10-13	United States
ORF1ab_3353_R	ORF1ab	3353	SRR14200290	10323	A	G	0,999872	2020-10-13	United States
ORF1ab_314_L	ORF1ab	314	SRR14200290	14408	C	T	0,998423	2020-10-13	United States
S_138_Y	S	138	SRR14200290	21974	G	T	0,993222	2020-10-13	United States
S_614_G	S	614	SRR14200290	23403	A	G	1	2020-10-13	United States
ORF3a_62_T	ORF3a	62	SRR14200290	25577	T	C	0,999547	2020-10-13	United States
ORF3a_254_V	ORF3a	254	SRR14200290	26153	G	T	0,0823341	2020-10-13	United States
N_194_L	N	194	SRR14200290	28854	C	T	0,998655	2020-10-13	United States
N_234_I	N	234	SRR14200290	28975	G	T	0,999572	2020-10-13	United States
ORF1ab_265_I	ORF1ab	265	SRR14200291	1059	C	T	0,999395	2021-02-04	United States
ORF1ab_2279_T	ORF1ab	2279	SRR14200291	7100	G	A	0,999837	2021-02-04	United States
ORF1ab_2823_I	ORF1ab	2823	SRR14200291	8733	C	T	0,99931	2021-02-04	United States
ORF1ab_4205_V	ORF1ab	4205	SRR14200291	12878	A	G	1	2021-02-04	United States
ORF1ab_314_L	ORF1ab	314	SRR14200291	14408	C	T	0,998273	2021-02-04	United States
ORF1ab_1007_Y	ORF1ab	1007	SRR14200291	16487	G	A	0,21956	2021-02-04	United States
ORF1ab_1183_Y	ORF1ab	1183	SRR14200291	17014	G	T	0,999589	2021-02-04	United States
ORF1ab_1419_I	ORF1ab	1419	SRR14200291	17722	G	A	0,999433	2021-02-04	United States
S_13_I	S	13	SRR14200291	21600	G	T	1	2021-02-04	United States
S_26_S	S	26	SRR14200291	21638	C	T	0,998188	2021-02-04	United States
S_69_P	S	69	SRR14200291	21768	A	C	0,0526316	2021-02-04	United States
S_152_C	S	152	SRR14200291	22018	G	T	0,991678	2021-02-04	United States
S_452_R	S	452	SRR14200291	22917	T	G	0,998598	2021-02-04	United States
S_614_G	S	614	SRR14200291	23403	A	G	0,998917	2021-02-04	United States
ORF3a_57_H	ORF3a	57	SRR14200291	25563	G	T	0,999506	2021-02-04	United States
N_205_I	N	205	SRR14200291	28887	C	T	0,995603	2021-02-04	United States
ORF1ab_314_L	ORF1ab	314	SRR14200292	14408	C	T	0,998527	2020-10-27	United States
ORF1ab_1701_F	ORF1ab	1701	SRR14200292	18568	C	T	0,997326	2020-10-27	United States
ORF1ab_2431_V	ORF1ab	2431	SRR14200292	20759	C	T	0,999408	2020-10-27	United States
S_614_G	S	614	SRR14200292	23403	A	G	0,99959	2020-10-27	United States
ORF8_62_L	ORF8	62	SRR14200292	28077	G	T	0,0857084	2020-10-27	United States
N_129_S	N	129	SRR14200292	28658	G	A	0,994644	2020-10-27	United States
N_194_L	N	194	SRR14200292	28854	C	T	1	2020-10-27	United States
N_378_Q	N	378	SRR14200292	29405	G	C	1	2020-10-27	United States
ORF1ab_265_I	ORF1ab	265	SRR14200293	1059	C	T	0,998186	2021-01-16	United States
ORF1ab_3603_NA	ORF1ab	3603	SRR14200293	11074	C	+T	0,0533408	2021-01-16	United States
ORF1ab_4205_V	ORF1ab	4205	SRR14200293	12878	A	G	1	2021-01-16	United States
ORF1ab_314_L	ORF1ab	314	SRR14200293	14408	C	T	0,997807	2021-01-16	United States
ORF1ab_1183_Y	ORF1ab	1183	SRR14200293	17014	G	T	0,999675	2021-01-16	United States
S_13_I	S	13	SRR14200293	21600	G	T	1	2021-01-16	United States
S_152_C	S	152	SRR14200293	22018	G	T	1	2021-01-16	United States
S_452_R	S	452	SRR14200293	22917	T	G	0,999491	2021-01-16	United States
S_614_G	S	614	SRR14200293	23403	A	G	0,999532	2021-01-16	United States
ORF3a_57_H	ORF3a	57	SRR14200293	25563	G	T	0,999649	2021-01-16	United States
N_205_I	N	205	SRR14200293	28887	C	T	0,998492	2021-01-16	United States
ORF1ab_110_Y	ORF1ab	110	SRR14200294	593	C	T	0,997792	2020-10-27	United States
ORF1ab_265_I	ORF1ab	265	SRR14200294	1059	C	T	0,998685	2020-10-27	United States
ORF1ab_1306_T	ORF1ab	1306	SRR14200294	4181	G	A	1	2020-10-27	United States
ORF1ab_2087_I	ORF1ab	2087	SRR14200294	6525	C	T	0,999796	2020-10-27	United States
ORF1ab_3603_NA	ORF1ab	3603	SRR14200294	11074	C	-T	0,0507012	2020-10-27	United States
ORF1ab_50_N	ORF1ab	50	SRR14200294	13617	G	T	0,982143	2020-10-27	United States
ORF1ab_314_L	ORF1ab	314	SRR14200294	14408	C	T	0,994397	2020-10-27	United States
S_10_I	S	10	SRR14200294	21590	C	A	1	2020-10-27	United States
S_309_NA	S	309	SRR14200294	22487	G	+A	0,0559441	2020-10-27	United States
S_614_G	S	614	SRR14200294	23403	A	G	0,996717	2020-10-27	United States
S_769_V	S	769	SRR14200294	23868	G	T	0,999336	2020-10-27	United States
ORF3a_57_H	ORF3a	57	SRR14200294	25563	G	T	0,9993	2020-10-27	United States
ORF3a_258_S	ORF3a	258	SRR14200294	26164	C	T	0,998792	2020-10-27	United States
ORF7a_39_I	ORF7a	39	SRR14200294	27509	C	T	0,997577	2020-10-27	United States
ORF8_24_L	ORF8	24	SRR14200294	27964	C	T	0,991238	2020-10-27	United States
N_209_K	N	209	SRR14200294	28899	G	A	1	2020-10-27	United States
ORF1ab_265_I	ORF1ab	265	SRR14200295	1059	C	T	0,995053	2021-02-09	United States
ORF1ab_770_I	ORF1ab	770	SRR14200295	2574	C	T	0,0508475	2021-02-09	United States
ORF1ab_1572_I	ORF1ab	1572	SRR14200295	4980	C	T	0,0737537	2021-02-09	United States
ORF1ab_2092_Y	ORF1ab	2092	SRR14200295	6539	C	T	0,948967	2021-02-09	United States
ORF1ab_3353_R	ORF1ab	3353	SRR14200295	10323	A	G	0,988629	2021-02-09	United States
ORF1ab_3977_F	ORF1ab	3977	SRR14200295	12194	C	T	0,0809948	2021-02-09	United States
ORF1ab_4205_V	ORF1ab	4205	SRR14200295	12878	A	G	1	2021-02-09	United States
ORF1ab_314_L	ORF1ab	314	SRR14200295	14408	C	T	0,994504	2021-02-09	United States
ORF1ab_465_A	ORF1ab	465	SRR14200295	14861	A	C	0,989899	2021-02-09	United States
ORF1ab_1183_Y	ORF1ab	1183	SRR14200295	17014	G	T	0,999848	2021-02-09	United States
ORF1ab_1389_E	ORF1ab	1389	SRR14200295	17634	C	A	0,992964	2021-02-09	United States
ORF1ab_1643_V	ORF1ab	1643	SRR14200295	18395	C	T	0,967672	2021-02-09	United States
ORF1ab_2172_NA	ORF1ab	2172	SRR14200295	19983	C	+T	0,087343	2021-02-09	United States
ORF1ab_2246_I	ORF1ab	2246	SRR14200295	20204	C	T	0,0565553	2021-02-09	United States
ORF1ab_2644_R	ORF1ab	2644	SRR14200295	21398	T	G	0,0513834	2021-02-09	United States
S_277_NA	S	277	SRR14200295	22392	T	+A	0,0854701	2021-02-09	United States
S_342_NA	S	342	SRR14200295	22587	T	-TA	0,0676056	2021-02-09	United States
S_452_R	S	452	SRR14200295	22917	T	G	0,999301	2021-02-09	United States
S_614_G	S	614	SRR14200295	23403	A	G	1	2021-02-09	United States
ORF3a_57_H	ORF3a	57	SRR14200295	25563	G	T	0,999589	2021-02-09	United States
ORF8_100_L	ORF8	100	SRR14200295	28191	G	T	0,979806	2021-02-09	United States
N_205_I	N	205	SRR14200295	28887	C	T	0,941748	2021-02-09	United States
ORF1ab_265_I	ORF1ab	265	SRR14200296	1059	C	T	0,997592	2021-02-07	United States
ORF1ab_406_Y	ORF1ab	406	SRR14200296	1482	T	A	1	2021-02-07	United States
ORF1ab_1786_L	ORF1ab	1786	SRR14200296	5622	C	T	0,997613	2021-02-07	United States
ORF1ab_3352_F	ORF1ab	3352	SRR14200296	10319	C	T	0,995205	2021-02-07	United States
ORF1ab_314_L	ORF1ab	314	SRR14200296	14408	C	T	0,996157	2021-02-07	United States
ORF1ab_1076_I	ORF1ab	1076	SRR14200296	16694	C	T	0,994819	2021-02-07	United States
ORF1ab_2172_NA	ORF1ab	2172	SRR14200296	19983	C	+T	0,0651202	2021-02-07	United States
S_181_A	S	181	SRR14200296	22104	G	C	1	2021-02-07	United States
S_614_G	S	614	SRR14200296	23403	A	G	0,999336	2021-02-07	United States
S_677_H	S	677	SRR14200296	23593	G	T	0,99888	2021-02-07	United States
ORF3a_37_T	ORF3a	37	SRR14200296	25502	T	C	0,999746	2021-02-07	United States
ORF3a_57_H	ORF3a	57	SRR14200296	25563	G	T	0,99964	2021-02-07	United States
ORF8_24_L	ORF8	24	SRR14200296	27964	C	T	0,985709	2021-02-07	United States
N_207_S	N	207	SRR14200296	28892	C	T	1	2021-02-07	United States
ORF1ab_265_I	ORF1ab	265	SRR14200297	1059	C	T	0,998318	2021-02-04	United States
ORF1ab_4205_V	ORF1ab	4205	SRR14200297	12878	A	G	1	2021-02-04	United States
ORF1ab_314_L	ORF1ab	314	SRR14200297	14408	C	T	0,99808	2021-02-04	United States
ORF1ab_1183_Y	ORF1ab	1183	SRR14200297	17014	G	T	0,999463	2021-02-04	United States
S_13_I	S	13	SRR14200297	21600	G	T	1	2021-02-04	United States
S_152_C	S	152	SRR14200297	22018	G	T	1	2021-02-04	United States
S_452_R	S	452	SRR14200297	22917	T	G	0,998815	2021-02-04	United States
S_614_G	S	614	SRR14200297	23403	A	G	0,9994	2021-02-04	United States
ORF3a_57_H	ORF3a	57	SRR14200297	25563	G	T	0,999606	2021-02-04	United States
ORF8_100_L	ORF8	100	SRR14200297	28191	G	T	1	2021-02-04	United States
N_205_I	N	205	SRR14200297	28887	C	T	0,995608	2021-02-04	United States
N_234_I	N	234	SRR14200297	28975	G	T	0,997947	2021-02-04	United States
N_383_L	N	383	SRR14200297	29421	C	T	1	2021-02-04	United States
ORF10_29_*	ORF10	29	SRR14200297	29642	C	T	0,999576	2021-02-04	United States
ORF1ab_265_I	ORF1ab	265	SRR14200298	1059	C	T	0,998505	2021-02-08	United States
ORF1ab_2251_S	ORF1ab	2251	SRR14200298	7016	G	A	0,996454	2021-02-08	United States
ORF1ab_2697_G	ORF1ab	2697	SRR14200298	8354	C	G	0,0595939	2021-02-08	United States
ORF1ab_3158_T	ORF1ab	3158	SRR14200298	9738	G	C	0,999677	2021-02-08	United States
ORF1ab_3603_NA	ORF1ab	3603	SRR14200298	11074	C	-T	0,061	2021-02-08	United States
ORF1ab_3694_F	ORF1ab	3694	SRR14200298	11345	C	T	0,99985	2021-02-08	United States
ORF1ab_59_F	ORF1ab	59	SRR14200298	13643	C	T	0,997922	2021-02-08	United States
ORF1ab_314_L	ORF1ab	314	SRR14200298	14408	C	T	0,997977	2021-02-08	United States
ORF1ab_976_L	ORF1ab	976	SRR14200298	16394	C	T	0,999511	2021-02-08	United States
ORF1ab_1183_Y	ORF1ab	1183	SRR14200298	17014	G	T	0,999752	2021-02-08	United States
ORF1ab_2172_NA	ORF1ab	2172	SRR14200298	19983	C	+T	0,0546654	2021-02-08	United States
ORF1ab_2545_NA	ORF1ab	2545	SRR14200298	21101	G	+T	0,0503597	2021-02-08	United States
S_13_I	S	13	SRR14200298	21600	G	T	1	2021-02-08	United States
S_152_C	S	152	SRR14200298	22018	G	T	1	2021-02-08	United States
S_452_R	S	452	SRR14200298	22917	T	G	0,999158	2021-02-08	United States
S_614_G	S	614	SRR14200298	23403	A	G	1	2021-02-08	United States
ORF3a_57_H	ORF3a	57	SRR14200298	25563	G	T	0,999721	2021-02-08	United States
N_205_I	N	205	SRR14200298	28887	C	T	0,988839	2021-02-08	United States
ORF1ab_265_I	ORF1ab	265	SRR14200299	1059	C	T	0,998842	2020-10-29	United States
ORF1ab_3158_T	ORF1ab	3158	SRR14200299	9738	G	C	0,999862	2020-10-29	United States
ORF1ab_4175_I	ORF1ab	4175	SRR14200299	12789	C	T	0,364322	2020-10-29	United States
ORF1ab_314_L	ORF1ab	314	SRR14200299	14408	C	T	0,998323	2020-10-29	United States
ORF1ab_976_L	ORF1ab	976	SRR14200299	16394	C	T	0,999404	2020-10-29	United States
ORF1ab_1183_Y	ORF1ab	1183	SRR14200299	17014	G	T	0,999878	2020-10-29	United States
S_13_I	S	13	SRR14200299	21600	G	T	0,99881	2020-10-29	United States
S_152_C	S	152	SRR14200299	22018	G	T	0,997738	2020-10-29	United States
S_452_R	S	452	SRR14200299	22917	T	G	0,999706	2020-10-29	United States
S_614_G	S	614	SRR14200299	23403	A	G	0,999057	2020-10-29	United States
ORF3a_57_H	ORF3a	57	SRR14200299	25563	G	T	0,999025	2020-10-29	United States
N_205_I	N	205	SRR14200299	28887	C	T	0,995938	2020-10-29	United States
ORF1ab_82_D	ORF1ab	82	SRR14200300	510	G	A	0,948264	2021-01-17	United States
ORF1ab_174_I	ORF1ab	174	SRR14200300	787	G	T	0,949487	2021-01-17	United States
ORF1ab_265_I	ORF1ab	265	SRR14200300	1059	C	T	0,998797	2021-01-17	United States
ORF1ab_1472_L	ORF1ab	1472	SRR14200300	4680	C	T	0,907781	2021-01-17	United States
ORF1ab_2227_T	ORF1ab	2227	SRR14200300	6945	T	C	0,943284	2021-01-17	United States
ORF1ab_2697_G	ORF1ab	2697	SRR14200300	8354	C	G	0,0599931	2021-01-17	United States
ORF1ab_3158_T	ORF1ab	3158	SRR14200300	9738	G	C	0,900741	2021-01-17	United States
ORF1ab_3950_F	ORF1ab	3950	SRR14200300	12114	C	T	0,948294	2021-01-17	United States
ORF1ab_314_L	ORF1ab	314	SRR14200300	14408	C	T	0,997973	2021-01-17	United States
ORF1ab_976_L	ORF1ab	976	SRR14200300	16394	C	T	0,93859	2021-01-17	United States
ORF1ab_1183_Y	ORF1ab	1183	SRR14200300	17014	G	T	0,999719	2021-01-17	United States
ORF1ab_1596_I	ORF1ab	1596	SRR14200300	18255	G	T	0,912909	2021-01-17	United States
ORF1ab_2285_Y	ORF1ab	2285	SRR14200300	20320	C	T	0,476923	2021-01-17	United States
S_13_I	S	13	SRR14200300	21600	G	T	1	2021-01-17	United States
S_152_C	S	152	SRR14200300	22018	G	T	0,997797	2021-01-17	United States
S_452_R	S	452	SRR14200300	22917	T	G	0,999748	2021-01-17	United States
S_614_G	S	614	SRR14200300	23403	A	G	0,999277	2021-01-17	United States
ORF3a_57_H	ORF3a	57	SRR14200300	25563	G	T	0,99977	2021-01-17	United States
E_73_F	E	73	SRR14200300	26461	C	T	0,967922	2021-01-17	United States
N_205_I	N	205	SRR14200300	28887	C	T	0,990777	2021-01-17	United States
ORF1ab_265_I	ORF1ab	265	SRR14200302	1059	C	T	0,999169	2021-02-04	United States
ORF1ab_4205_V	ORF1ab	4205	SRR14200302	12878	A	G	0,999744	2021-02-04	United States
ORF1ab_154_C	ORF1ab	154	SRR14200302	13928	A	G	0,0564556	2021-02-04	United States
ORF1ab_314_L	ORF1ab	314	SRR14200302	14408	C	T	0,997941	2021-02-04	United States
ORF1ab_1183_Y	ORF1ab	1183	SRR14200302	17014	G	T	0,999795	2021-02-04	United States
S_13_I	S	13	SRR14200302	21600	G	T	0,999022	2021-02-04	United States
S_152_C	S	152	SRR14200302	22018	G	T	1	2021-02-04	United States
S_222_V	S	222	SRR14200302	22227	C	T	0,998582	2021-02-04	United States
S_452_R	S	452	SRR14200302	22917	T	G	0,99916	2021-02-04	United States
S_614_G	S	614	SRR14200302	23403	A	G	0,999701	2021-02-04	United States
ORF3a_44_R	ORF3a	44	SRR14200302	25522	G	A	0,999176	2021-02-04	United States
ORF3a_57_H	ORF3a	57	SRR14200302	25563	G	T	0,99984	2021-02-04	United States
ORF8_65_V	ORF8	65	SRR14200302	28087	C	T	0,95155	2021-02-04	United States
N_205_I	N	205	SRR14200302	28887	C	T	0,998296	2021-02-04	United States
N_391_I	N	391	SRR14200302	29445	C	T	0,998836	2021-02-04	United States
ORF1ab_265_I	ORF1ab	265	SRR14200303	1059	C	T	0,997944	2021-02-05	United States
ORF1ab_337_F	ORF1ab	337	SRR14200303	1274	G	T	0,999878	2021-02-05	United States
ORF1ab_2123_V	ORF1ab	2123	SRR14200303	6633	C	T	0,0713093	2021-02-05	United States
ORF1ab_2242_F	ORF1ab	2242	SRR14200303	6990	C	T	0,999573	2021-02-05	United States
ORF1ab_4205_V	ORF1ab	4205	SRR14200303	12878	A	G	1	2021-02-05	United States
ORF1ab_314_L	ORF1ab	314	SRR14200303	14408	C	T	0,997755	2021-02-05	United States
ORF1ab_1183_Y	ORF1ab	1183	SRR14200303	17014	G	T	0,999819	2021-02-05	United States
ORF1ab_1214_V	ORF1ab	1214	SRR14200303	17107	T	G	0,999564	2021-02-05	United States
S_13_I	S	13	SRR14200303	21600	G	T	1	2021-02-05	United States
S_152_C	S	152	SRR14200303	22018	G	T	1	2021-02-05	United States
S_452_R	S	452	SRR14200303	22917	T	G	0,998544	2021-02-05	United States
S_614_G	S	614	SRR14200303	23403	A	G	0,99836	2021-02-05	United States
ORF3a_57_H	ORF3a	57	SRR14200303	25563	G	T	0,999524	2021-02-05	United States
ORF8_100_L	ORF8	100	SRR14200303	28191	G	T	1	2021-02-05	United States
N_205_I	N	205	SRR14200303	28887	C	T	0,987568	2021-02-05	United States
N_234_I	N	234	SRR14200303	28975	G	T	1	2021-02-05	United States
ORF1ab_265_I	ORF1ab	265	SRR14200304	1059	C	T	0,987665	2021-01-16	United States
ORF1ab_417_Y	ORF1ab	417	SRR14200304	1514	C	T	0,137966	2021-01-16	United States
ORF1ab_616_V	ORF1ab	616	SRR14200304	2111	A	G	0,390726	2021-01-16	United States
ORF1ab_1813_L	ORF1ab	1813	SRR14200304	5703	A	T	0,17618	2021-01-16	United States
ORF1ab_2697_G	ORF1ab	2697	SRR14200304	8354	C	G	0,0564215	2021-01-16	United States
ORF1ab_3123_F	ORF1ab	3123	SRR14200304	9634	A	T	0,245438	2021-01-16	United States
ORF1ab_3158_T	ORF1ab	3158	SRR14200304	9738	G	C	0,165714	2021-01-16	United States
ORF1ab_3352_F	ORF1ab	3352	SRR14200304	10319	C	T	0,140894	2021-01-16	United States
ORF1ab_3459_M	ORF1ab	3459	SRR14200304	10641	C	T	0,639662	2021-01-16	United States
ORF1ab_3539_V	ORF1ab	3539	SRR14200304	10880	A	G	0,266555	2021-01-16	United States
ORF1ab_3694_F	ORF1ab	3694	SRR14200304	11345	C	T	0,225977	2021-01-16	United States
ORF1ab_4205_V	ORF1ab	4205	SRR14200304	12878	A	G	0,540378	2021-01-16	United States
ORF1ab_314_L	ORF1ab	314	SRR14200304	14408	C	T	0,998885	2021-01-16	United States
ORF1ab_976_L	ORF1ab	976	SRR14200304	16394	C	T	0,383098	2021-01-16	United States
ORF1ab_1183_Y	ORF1ab	1183	SRR14200304	17014	G	T	0,799583	2021-01-16	United States
ORF1ab_1653_D	ORF1ab	1653	SRR14200304	18424	A	G	0,135678	2021-01-16	United States
ORF1ab_2371_M	ORF1ab	2371	SRR14200304	20578	G	A	0,311608	2021-01-16	United States
ORF1ab_2613_C	ORF1ab	2613	SRR14200304	21304	C	T	0,143823	2021-01-16	United States
S_13_I	S	13	SRR14200304	21600	G	T	0,756736	2021-01-16	United States
S_54_F	S	54	SRR14200304	21724	G	T	0,0702415	2021-01-16	United States
S_152_C	S	152	SRR14200304	22018	G	T	0,785294	2021-01-16	United States
S_330_S	S	330	SRR14200304	22550	C	T	0,139668	2021-01-16	United States
S_452_R	S	452	SRR14200304	22917	T	G	0,697074	2021-01-16	United States
S_614_G	S	614	SRR14200304	23403	A	G	0,998046	2021-01-16	United States
ORF3a_57_H	ORF3a	57	SRR14200304	25563	G	T	0,988647	2021-01-16	United States
ORF3a_172_V	ORF3a	172	SRR14200304	25907	G	T	0,0866359	2021-01-16	United States
ORF7a_105_S	ORF7a	105	SRR14200304	27706	G	T	0,230999	2021-01-16	United States
ORF8_24_L	ORF8	24	SRR14200304	27964	C	T	0,234582	2021-01-16	United States
ORF8_81_NA	ORF8	81	SRR14200304	28134	G	+T	0,290285	2021-01-16	United States
N_67_S	N	67	SRR14200304	28472	C	T	0,291945	2021-01-16	United States
N_199_L	N	199	SRR14200304	28869	C	T	0,359712	2021-01-16	United States
N_205_I	N	205	SRR14200304	28887	C	T	0,650712	2021-01-16	United States
ORF1ab_265_I	ORF1ab	265	SRR14200305	1059	C	T	0,987066	2021-01-16	United States
ORF1ab_417_Y	ORF1ab	417	SRR14200305	1514	C	T	0,238783	2021-01-16	United States
ORF1ab_590_F	ORF1ab	590	SRR14200305	2035	G	T	0,129586	2021-01-16	United States
ORF1ab_1813_L	ORF1ab	1813	SRR14200305	5703	A	T	0,260582	2021-01-16	United States
ORF1ab_2606_I	ORF1ab	2606	SRR14200305	8083	G	A	0,113579	2021-01-16	United States
ORF1ab_3123_F	ORF1ab	3123	SRR14200305	9634	A	T	0,433739	2021-01-16	United States
ORF1ab_3158_T	ORF1ab	3158	SRR14200305	9738	G	C	0,340295	2021-01-16	United States
ORF1ab_3352_F	ORF1ab	3352	SRR14200305	10319	C	T	0,382566	2021-01-16	United States
ORF1ab_3459_M	ORF1ab	3459	SRR14200305	10641	C	T	0,0660522	2021-01-16	United States
ORF1ab_3510_F	ORF1ab	3510	SRR14200305	10793	G	T	0,138963	2021-01-16	United States
ORF1ab_3539_V	ORF1ab	3539	SRR14200305	10880	A	G	0,469898	2021-01-16	United States
ORF1ab_3694_F	ORF1ab	3694	SRR14200305	11345	C	T	0,368326	2021-01-16	United States
ORF1ab_4205_V	ORF1ab	4205	SRR14200305	12878	A	G	0,0969334	2021-01-16	United States
ORF1ab_314_L	ORF1ab	314	SRR14200305	14408	C	T	0,998189	2021-01-16	United States
ORF1ab_976_L	ORF1ab	976	SRR14200305	16394	C	T	0,567105	2021-01-16	United States
ORF1ab_1183_Y	ORF1ab	1183	SRR14200305	17014	G	T	0,53837	2021-01-16	United States
ORF1ab_1653_D	ORF1ab	1653	SRR14200305	18424	A	G	0,388649	2021-01-16	United States
ORF1ab_2371_M	ORF1ab	2371	SRR14200305	20578	G	A	0,519278	2021-01-16	United States
ORF1ab_2613_C	ORF1ab	2613	SRR14200305	21304	C	T	0,408171	2021-01-16	United States
S_13_I	S	13	SRR14200305	21600	G	T	0,509269	2021-01-16	United States
S_152_C	S	152	SRR14200305	22018	G	T	0,683663	2021-01-16	United States
S_330_S	S	330	SRR14200305	22550	C	T	0,268441	2021-01-16	United States
S_452_R	S	452	SRR14200305	22917	T	G	0,454409	2021-01-16	United States
S_614_G	S	614	SRR14200305	23403	A	G	1	2021-01-16	United States
ORF3a_35_T	ORF3a	35	SRR14200305	25496	T	C	0,0918336	2021-01-16	United States
ORF3a_57_H	ORF3a	57	SRR14200305	25563	G	T	0,976253	2021-01-16	United States
ORF3a_172_V	ORF3a	172	SRR14200305	25907	G	T	0,244912	2021-01-16	United States
ORF7a_105_S	ORF7a	105	SRR14200305	27706	G	T	0,394073	2021-01-16	United States
ORF8_24_L	ORF8	24	SRR14200305	27964	C	T	0,468742	2021-01-16	United States
N_67_S	N	67	SRR14200305	28472	C	T	0,523943	2021-01-16	United States
N_199_L	N	199	SRR14200305	28869	C	T	0,559046	2021-01-16	United States
N_205_I	N	205	SRR14200305	28887	C	T	0,418814	2021-01-16	United States
N_377_Y	N	377	SRR14200305	29402	G	T	0,106158	2021-01-16	United States
ORF1ab_265_I	ORF1ab	265	SRR14200306	1059	C	T	0,999257	2021-01-16	United States
ORF1ab_455_K	ORF1ab	455	SRR14200306	1628	C	A	0,996462	2021-01-16	United States
ORF1ab_2625_F	ORF1ab	2625	SRR14200306	8139	C	T	0,997811	2021-01-16	United States
ORF1ab_3352_F	ORF1ab	3352	SRR14200306	10319	C	T	0,996236	2021-01-16	United States
ORF1ab_314_L	ORF1ab	314	SRR14200306	14408	C	T	0,998608	2021-01-16	United States
ORF1ab_741_H	ORF1ab	741	SRR14200306	15689	G	A	0,998128	2021-01-16	United States
ORF1ab_1653_D	ORF1ab	1653	SRR14200306	18424	A	G	0,999309	2021-01-16	United States
ORF1ab_2260_I	ORF1ab	2260	SRR14200306	20247	G	T	0,995483	2021-01-16	United States
ORF1ab_2613_C	ORF1ab	2613	SRR14200306	21304	C	T	0,998321	2021-01-16	United States
S_614_G	S	614	SRR14200306	23403	A	G	1	2021-01-16	United States
S_704_L	S	704	SRR14200306	23673	C	T	0,99837	2021-01-16	United States
ORF3a_57_H	ORF3a	57	SRR14200306	25563	G	T	0,999843	2021-01-16	United States
ORF3a_172_V	ORF3a	172	SRR14200306	25907	G	T	0,977953	2021-01-16	United States
ORF8_24_L	ORF8	24	SRR14200306	27964	C	T	0,986649	2021-01-16	United States
ORF8_120_V	ORF8	120	SRR14200306	28251	T	G	0,969497	2021-01-16	United States
ORF8_121_L	ORF8	121	SRR14200306	28254	A	C	0,999245	2021-01-16	United States
N_67_S	N	67	SRR14200306	28472	C	T	0,997149	2021-01-16	United States
N_199_L	N	199	SRR14200306	28869	C	T	0,998687	2021-01-16	United States
N_263_A	N	263	SRR14200306	29060	A	G	0,0716275	2021-01-16	United States
ORF1ab_250_G	ORF1ab	250	SRR14200307	1014	A	G	0,20258	2021-02-04	United States
ORF1ab_265_I	ORF1ab	265	SRR14200307	1059	C	T	0,9988	2021-02-04	United States
ORF1ab_4205_V	ORF1ab	4205	SRR14200307	12878	A	G	1	2021-02-04	United States
ORF1ab_314_L	ORF1ab	314	SRR14200307	14408	C	T	0,997421	2021-02-04	United States
ORF1ab_1183_Y	ORF1ab	1183	SRR14200307	17014	G	T	0,999671	2021-02-04	United States
ORF1ab_1681_F	ORF1ab	1681	SRR14200307	18508	C	T	0,998899	2021-02-04	United States
S_13_I	S	13	SRR14200307	21600	G	T	1	2021-02-04	United States
S_152_C	S	152	SRR14200307	22018	G	T	0,99858	2021-02-04	United States
S_452_R	S	452	SRR14200307	22917	T	G	0,99922	2021-02-04	United States
S_614_G	S	614	SRR14200307	23403	A	G	0,995673	2021-02-04	United States
ORF3a_57_H	ORF3a	57	SRR14200307	25563	G	T	0,99965	2021-02-04	United States
ORF7b_42_Y	ORF7b	42	SRR14200307	27879	C	T	0,999379	2021-02-04	United States
N_205_I	N	205	SRR14200307	28887	C	T	0,992647	2021-02-04	United States
ORF1ab_265_I	ORF1ab	265	SRR14200308	1059	C	T	0,997314	2021-02-05	United States
ORF1ab_1352_V	ORF1ab	1352	SRR14200308	4320	C	T	0,264479	2021-02-05	United States
ORF1ab_4205_V	ORF1ab	4205	SRR14200308	12878	A	G	1	2021-02-05	United States
ORF1ab_314_L	ORF1ab	314	SRR14200308	14408	C	T	0,99761	2021-02-05	United States
ORF1ab_1183_Y	ORF1ab	1183	SRR14200308	17014	G	T	0,999583	2021-02-05	United States
ORF1ab_2172_NA	ORF1ab	2172	SRR14200308	19983	C	+T	0,0666667	2021-02-05	United States
S_13_I	S	13	SRR14200308	21600	G	T	0,999625	2021-02-05	United States
S_152_C	S	152	SRR14200308	22018	G	T	0,998483	2021-02-05	United States
S_452_R	S	452	SRR14200308	22917	T	G	0,999053	2021-02-05	United States
S_614_G	S	614	SRR14200308	23403	A	G	0,998253	2021-02-05	United States
ORF3a_57_H	ORF3a	57	SRR14200308	25563	G	T	0,99979	2021-02-05	United States
ORF8_100_L	ORF8	100	SRR14200308	28191	G	T	0,99974	2021-02-05	United States
N_205_I	N	205	SRR14200308	28887	C	T	0,990255	2021-02-05	United States
N_234_I	N	234	SRR14200308	28975	G	T	0,998682	2021-02-05	United States
ORF1ab_265_I	ORF1ab	265	SRR14200309	1059	C	T	0,999476	2021-02-04	United States
ORF1ab_814_I	ORF1ab	814	SRR14200309	2706	C	T	0,998498	2021-02-04	United States
ORF1ab_864_F	ORF1ab	864	SRR14200309	2855	C	T	0,999083	2021-02-04	United States
ORF1ab_1541_L	ORF1ab	1541	SRR14200309	4887	C	T	0,132481	2021-02-04	United States
ORF1ab_4205_V	ORF1ab	4205	SRR14200309	12878	A	G	1	2021-02-04	United States
ORF1ab_314_L	ORF1ab	314	SRR14200309	14408	C	T	0,998043	2021-02-04	United States
ORF1ab_1183_Y	ORF1ab	1183	SRR14200309	17014	G	T	0,999316	2021-02-04	United States
S_13_I	S	13	SRR14200309	21600	G	T	1	2021-02-04	United States
S_152_C	S	152	SRR14200309	22018	G	T	1	2021-02-04	United States
S_452_R	S	452	SRR14200309	22917	T	G	0,999142	2021-02-04	United States
S_614_G	S	614	SRR14200309	23403	A	G	0,999483	2021-02-04	United States
S_653_V	S	653	SRR14200309	23520	C	T	1	2021-02-04	United States
S_1027_I	S	1027	SRR14200309	24642	C	T	1	2021-02-04	United States
ORF3a_57_H	ORF3a	57	SRR14200309	25563	G	T	0,99924	2021-02-04	United States
ORF8_100_L	ORF8	100	SRR14200309	28191	G	T	1	2021-02-04	United States
N_145_Y	N	145	SRR14200309	28706	C	T	0,999408	2021-02-04	United States
N_205_I	N	205	SRR14200309	28887	C	T	0,989418	2021-02-04	United States
N_234_I	N	234	SRR14200309	28975	G	T	1	2021-02-04	United States
ORF10_10_S	ORF10	10	SRR14200309	29585	C	T	0,999556	2021-02-04	United States
ORF1ab_265_I	ORF1ab	265	SRR14200310	1059	C	T	0,997442	2021-01-16	United States
ORF1ab_2606_I	ORF1ab	2606	SRR14200310	8083	G	A	0,999029	2021-01-16	United States
ORF1ab_3352_F	ORF1ab	3352	SRR14200310	10319	C	T	0,997046	2021-01-16	United States
ORF1ab_4087_I	ORF1ab	4087	SRR14200310	12525	C	T	0,999397	2021-01-16	United States
ORF1ab_314_L	ORF1ab	314	SRR14200310	14408	C	T	0,997615	2021-01-16	United States
ORF1ab_1653_D	ORF1ab	1653	SRR14200310	18424	A	G	1	2021-01-16	United States
ORF1ab_2613_C	ORF1ab	2613	SRR14200310	21304	C	T	0,999851	2021-01-16	United States
S_614_G	S	614	SRR14200310	23403	A	G	0,997512	2021-01-16	United States
S_1184_Y	S	1184	SRR14200310	25112	G	T	1	2021-01-16	United States
ORF3a_57_H	ORF3a	57	SRR14200310	25563	G	T	0,999645	2021-01-16	United States
ORF3a_172_V	ORF3a	172	SRR14200310	25907	G	T	1	2021-01-16	United States
ORF8_24_L	ORF8	24	SRR14200310	27964	C	T	0,988378	2021-01-16	United States
N_67_S	N	67	SRR14200310	28472	C	T	0,998361	2021-01-16	United States
N_199_L	N	199	SRR14200310	28869	C	T	0,993521	2021-01-16	United States
N_377_Y	N	377	SRR14200310	29402	G	T	0,998756	2021-01-16	United States
ORF1ab_265_I	ORF1ab	265	SRR14200311	1059	C	T	0,99907	2021-02-04	United States
ORF1ab_565_S	ORF1ab	565	SRR14200311	1958	G	T	0,97721	2021-02-04	United States
ORF1ab_1029_G	ORF1ab	1029	SRR14200311	3350	A	G	1	2021-02-04	United States
ORF1ab_1854_I	ORF1ab	1854	SRR14200311	5826	C	T	1	2021-02-04	United States
ORF1ab_2606_I	ORF1ab	2606	SRR14200311	8083	G	A	0,999706	2021-02-04	United States
ORF1ab_3352_F	ORF1ab	3352	SRR14200311	10319	C	T	0,998894	2021-02-04	United States
ORF1ab_314_L	ORF1ab	314	SRR14200311	14408	C	T	0,998569	2021-02-04	United States
ORF1ab_1653_D	ORF1ab	1653	SRR14200311	18424	A	G	0,99964	2021-02-04	United States
ORF1ab_2613_C	ORF1ab	2613	SRR14200311	21304	C	T	0,999712	2021-02-04	United States
S_614_G	S	614	SRR14200311	23403	A	G	1	2021-02-04	United States
ORF3a_57_H	ORF3a	57	SRR14200311	25563	G	T	1	2021-02-04	United States
ORF3a_62_T	ORF3a	62	SRR14200311	25577	T	C	0,999101	2021-02-04	United States
ORF3a_172_V	ORF3a	172	SRR14200311	25907	G	T	0,966443	2021-02-04	United States
ORF8_24_L	ORF8	24	SRR14200311	27964	C	T	0,990185	2021-02-04	United States
N_67_S	N	67	SRR14200311	28472	C	T	0,999835	2021-02-04	United States
N_199_L	N	199	SRR14200311	28869	C	T	1	2021-02-04	United States
ORF1ab_265_I	ORF1ab	265	SRR14200312	1059	C	T	0,998258	2021-01-17	United States
ORF1ab_1582_H	ORF1ab	1582	SRR14200312	5011	A	C	0,945035	2021-01-17	United States
ORF1ab_4087_I	ORF1ab	4087	SRR14200312	12525	C	T	0,999147	2021-01-17	United States
ORF1ab_314_L	ORF1ab	314	SRR14200312	14408	C	T	0,998178	2021-01-17	United States
ORF1ab_1905_L	ORF1ab	1905	SRR14200312	19180	G	T	1	2021-01-17	United States
ORF1ab_1913_A	ORF1ab	1913	SRR14200312	19205	T	C	0,999648	2021-01-17	United States
S_614_G	S	614	SRR14200312	23403	A	G	0,998005	2021-01-17	United States
ORF3a_57_H	ORF3a	57	SRR14200312	25563	G	T	0,99964	2021-01-17	United States
ORF8_29_L	ORF8	29	SRR14200312	27979	A	T	0,999762	2021-01-17	United States
N_9_H	N	9	SRR14200312	28300	G	T	0,999727	2021-01-17	United States
N_135_I	N	135	SRR14200312	28677	C	T	0,998936	2021-01-17	United States
N_207_L	N	207	SRR14200312	28893	C	T	0,998817	2021-01-17	United States
N_391_I	N	391	SRR14200312	29445	C	T	1	2021-01-17	United States
ORF1ab_265_I	ORF1ab	265	SRR14200313	1059	C	T	0,999245	2021-02-04	United States
ORF1ab_4205_V	ORF1ab	4205	SRR14200313	12878	A	G	0,9996	2021-02-04	United States
ORF1ab_314_L	ORF1ab	314	SRR14200313	14408	C	T	0,997743	2021-02-04	United States
ORF1ab_1183_Y	ORF1ab	1183	SRR14200313	17014	G	T	0,999523	2021-02-04	United States
ORF1ab_1274_I	ORF1ab	1274	SRR14200313	17288	C	T	0,0624138	2021-02-04	United States
S_13_I	S	13	SRR14200313	21600	G	T	0,99963	2021-02-04	United States
S_152_C	S	152	SRR14200313	22018	G	T	0,997727	2021-02-04	United States
S_452_R	S	452	SRR14200313	22917	T	G	0,999208	2021-02-04	United States
S_614_G	S	614	SRR14200313	23403	A	G	0,999132	2021-02-04	United States
ORF3a_57_H	ORF3a	57	SRR14200313	25563	G	T	0,999197	2021-02-04	United States
ORF8_100_L	ORF8	100	SRR14200313	28191	G	T	1	2021-02-04	United States
N_205_I	N	205	SRR14200313	28887	C	T	0,992809	2021-02-04	United States
N_234_I	N	234	SRR14200313	28975	G	T	1	2021-02-04	United States
N_383_L	N	383	SRR14200313	29421	C	T	0,999082	2021-02-04	United States
ORF10_29_*	ORF10	29	SRR14200313	29642	C	T	0,99938	2021-02-04	United States
ORF1ab_265_I	ORF1ab	265	SRR14200314	1059	C	T	0,999057	2021-02-04	United States
ORF1ab_309_L	ORF1ab	309	SRR14200314	1191	C	T	0,999204	2021-02-04	United States
ORF1ab_394_N	ORF1ab	394	SRR14200314	1447	A	C	1	2021-02-04	United States
ORF1ab_2877_I	ORF1ab	2877	SRR14200314	8895	C	T	1	2021-02-04	United States
ORF1ab_3158_T	ORF1ab	3158	SRR14200314	9738	G	C	0,999544	2021-02-04	United States
ORF1ab_314_L	ORF1ab	314	SRR14200314	14408	C	T	0,996101	2021-02-04	United States
ORF1ab_796_I	ORF1ab	796	SRR14200314	15853	C	A	1	2021-02-04	United States
ORF1ab_976_L	ORF1ab	976	SRR14200314	16394	C	T	0,999328	2021-02-04	United States
ORF1ab_1183_Y	ORF1ab	1183	SRR14200314	17014	G	T	0,999754	2021-02-04	United States
S_452_R	S	452	SRR14200314	22917	T	G	0,999186	2021-02-04	United States
S_614_G	S	614	SRR14200314	23403	A	G	0,999197	2021-02-04	United States
ORF3a_57_H	ORF3a	57	SRR14200314	25563	G	T	0,999825	2021-02-04	United States
ORF8_65_V	ORF8	65	SRR14200314	28087	C	T	0,996864	2021-02-04	United States
N_144_Y	N	144	SRR14200314	28703	G	T	0,998851	2021-02-04	United States
ORF1ab_265_I	ORF1ab	265	SRR14200316	1059	C	T	0,997837	2021-02-04	United States
ORF1ab_1018_Q	ORF1ab	1018	SRR14200316	3318	C	A	0,970323	2021-02-04	United States
ORF1ab_2079_L	ORF1ab	2079	SRR14200316	6501	C	T	1	2021-02-04	United States
ORF1ab_3352_F	ORF1ab	3352	SRR14200316	10319	C	T	0,991658	2021-02-04	United States
ORF1ab_3462_I	ORF1ab	3462	SRR14200316	10650	C	T	1	2021-02-04	United States
ORF1ab_3603_NA	ORF1ab	3603	SRR14200316	11074	C	-T	0,051105	2021-02-04	United States
ORF1ab_3729_R	ORF1ab	3729	SRR14200316	11451	A	G	0,999149	2021-02-04	United States
ORF1ab_4304_I	ORF1ab	4304	SRR14200316	13176	C	T	0,998404	2021-02-04	United States
ORF1ab_101_V	ORF1ab	101	SRR14200316	13768	A	G	0,998965	2021-02-04	United States
ORF1ab_314_L	ORF1ab	314	SRR14200316	14408	C	T	0,993407	2021-02-04	United States
ORF1ab_893_R	ORF1ab	893	SRR14200316	16145	T	G	0,0515988	2021-02-04	United States
ORF1ab_1504_F	ORF1ab	1504	SRR14200316	17977	C	T	1	2021-02-04	United States
ORF1ab_1653_D	ORF1ab	1653	SRR14200316	18424	A	G	1	2021-02-04	United States
ORF1ab_2613_C	ORF1ab	2613	SRR14200316	21304	C	T	1	2021-02-04	United States
S_614_G	S	614	SRR14200316	23403	A	G	1	2021-02-04	United States
S_677_P	S	677	SRR14200316	23592	A	C	1	2021-02-04	United States
S_1162_S	S	1162	SRR14200316	25046	C	T	0,998294	2021-02-04	United States
S_1263_L	S	1263	SRR14200316	25350	C	T	0,998586	2021-02-04	United States
ORF3a_57_H	ORF3a	57	SRR14200316	25563	G	T	0,999154	2021-02-04	United States
ORF8_24_L	ORF8	24	SRR14200316	27964	C	T	0,973328	2021-02-04	United States
N_24_I	N	24	SRR14200316	28344	C	T	0,997809	2021-02-04	United States
N_67_S	N	67	SRR14200316	28472	C	T	0,998105	2021-02-04	United States
N_199_L	N	199	SRR14200316	28869	C	T	1	2021-02-04	United States
N_366_I	N	366	SRR14200316	29370	C	T	1	2021-02-04	United States
ORF1ab_451_F	ORF1ab	451	SRR14200317	1616	C	T	0,999524	2020-10-09	United States
ORF1ab_3150_I	ORF1ab	3150	SRR14200317	9714	C	T	0,999749	2020-10-09	United States
ORF1ab_314_L	ORF1ab	314	SRR14200317	14408	C	T	0,998664	2020-10-09	United States
ORF1ab_2537_I	ORF1ab	2537	SRR14200317	21077	C	T	0,998188	2020-10-09	United States
S_49_Y	S	49	SRR14200317	21707	C	T	1	2020-10-09	United States
S_614_G	S	614	SRR14200317	23403	A	G	1	2020-10-09	United States
S_654_Q	S	654	SRR14200317	23522	G	C	0,999549	2020-10-09	United States
S_1159_Y	S	1159	SRR14200317	25037	C	T	0,999527	2020-10-09	United States
N_203_K	N	203	SRR14200317	28881	G	A	1	2020-10-09	United States
N_204_R	N	204	SRR14200317	28883	G	C	1	2020-10-09	United States
ORF1ab_265_I	ORF1ab	265	SRR14200318	1059	C	T	0,998587	2021-01-16	United States
ORF1ab_2697_G	ORF1ab	2697	SRR14200318	8354	C	G	0,0536879	2021-01-16	United States
ORF1ab_3158_T	ORF1ab	3158	SRR14200318	9738	G	C	0,99712	2021-01-16	United States
ORF1ab_3694_F	ORF1ab	3694	SRR14200318	11345	C	T	0,995245	2021-01-16	United States
ORF1ab_314_L	ORF1ab	314	SRR14200318	14408	C	T	0,996174	2021-01-16	United States
ORF1ab_976_L	ORF1ab	976	SRR14200318	16394	C	T	0,995235	2021-01-16	United States
ORF1ab_1183_Y	ORF1ab	1183	SRR14200318	17014	G	T	0,999636	2021-01-16	United States
S_13_I	S	13	SRR14200318	21600	G	T	0,998634	2021-01-16	United States
S_152_C	S	152	SRR14200318	22018	G	T	1	2021-01-16	United States
S_452_R	S	452	SRR14200318	22917	T	G	0,998522	2021-01-16	United States
S_614_G	S	614	SRR14200318	23403	A	G	0,998864	2021-01-16	United States
ORF3a_57_H	ORF3a	57	SRR14200318	25563	G	T	0,999419	2021-01-16	United States
N_205_I	N	205	SRR14200318	28887	C	T	0,987654	2021-01-16	United States
ORF1ab_146_S	ORF1ab	146	SRR14200319	701	G	A	0,066633	2021-01-16	United States
ORF1ab_265_I	ORF1ab	265	SRR14200319	1059	C	T	0,998748	2021-01-16	United States
ORF1ab_350_I	ORF1ab	350	SRR14200319	1314	C	T	0,939597	2021-01-16	United States
ORF1ab_4205_V	ORF1ab	4205	SRR14200319	12878	A	G	0,9613	2021-01-16	United States
ORF1ab_314_L	ORF1ab	314	SRR14200319	14408	C	T	0,998592	2021-01-16	United States
ORF1ab_976_L	ORF1ab	976	SRR14200319	16394	C	T	0,0742109	2021-01-16	United States
ORF1ab_1183_Y	ORF1ab	1183	SRR14200319	17014	G	T	0,996767	2021-01-16	United States
S_13_I	S	13	SRR14200319	21600	G	T	0,993289	2021-01-16	United States
S_152_C	S	152	SRR14200319	22018	G	T	0,990842	2021-01-16	United States
S_452_R	S	452	SRR14200319	22917	T	G	0,994864	2021-01-16	United States
S_614_G	S	614	SRR14200319	23403	A	G	0,998671	2021-01-16	United States
ORF3a_57_H	ORF3a	57	SRR14200319	25563	G	T	0,999567	2021-01-16	United States
M_49_V	M	49	SRR14200319	26667	A	G	0,951464	2021-01-16	United States
ORF8_44_N	ORF8	44	SRR14200319	28025	A	C	0,920276	2021-01-16	United States
ORF8_45_C	ORF8	45	SRR14200319	28028	G	T	0,919637	2021-01-16	United States
N_205_I	N	205	SRR14200319	28887	C	T	0,996625	2021-01-16	United States
ORF1ab_265_I	ORF1ab	265	SRR14200320	1059	C	T	1	2021-02-04	United States
ORF1ab_1059_K	ORF1ab	1059	SRR14200320	3442	T	G	0,552352	2021-02-04	United States
ORF1ab_2698_Y	ORF1ab	2698	SRR14200320	8357	C	T	0,154788	2021-02-04	United States
ORF1ab_2859_I	ORF1ab	2859	SRR14200320	8841	C	T	1	2021-02-04	United States
ORF1ab_3352_F	ORF1ab	3352	SRR14200320	10319	C	T	0,999014	2021-02-04	United States
ORF1ab_314_L	ORF1ab	314	SRR14200320	14408	C	T	0,998332	2021-02-04	United States
ORF1ab_375_Y	ORF1ab	375	SRR14200320	14591	C	A	0,999389	2021-02-04	United States
ORF1ab_596_I	ORF1ab	596	SRR14200320	15253	G	A	1	2021-02-04	United States
ORF1ab_1653_D	ORF1ab	1653	SRR14200320	18424	A	G	0,999425	2021-02-04	United States
ORF1ab_2152_NA	ORF1ab	2152	SRR14200320	19921	G	-T	0,0588235	2021-02-04	United States
ORF1ab_2172_NA	ORF1ab	2172	SRR14200320	19983	C	+T	0,103846	2021-02-04	United States
S_30_H	S	30	SRR14200320	21650	A	C	0,0594059	2021-02-04	United States
S_614_G	S	614	SRR14200320	23403	A	G	0,999688	2021-02-04	United States
ORF3a_57_H	ORF3a	57	SRR14200320	25563	G	T	0,999778	2021-02-04	United States
ORF3a_172_V	ORF3a	172	SRR14200320	25907	G	T	1	2021-02-04	United States
E_21_V	E	21	SRR14200320	26305	C	G	0,99784	2021-02-04	United States
E_68_F	E	68	SRR14200320	26447	C	T	0,0735171	2021-02-04	United States
M_88_NA	M	88	SRR14200320	26786	A	-GGCTTGATGTGGCTCAGCTACTTCATTGCTTCTT	0,0541082	2021-02-04	United States
ORF8_24_L	ORF8	24	SRR14200320	27964	C	T	0,992167	2021-02-04	United States
N_67_S	N	67	SRR14200320	28472	C	T	0,998704	2021-02-04	United States
N_199_L	N	199	SRR14200320	28869	C	T	1	2021-02-04	United States
N_362_I	N	362	SRR14200320	29358	C	T	0,980519	2021-02-04	United States
N_378_Q	N	378	SRR14200320	29405	G	C	1	2021-02-04	United States
ORF1ab_265_I	ORF1ab	265	SRR14200321	1059	C	T	1	2021-01-16	United States
ORF1ab_4205_V	ORF1ab	4205	SRR14200321	12878	A	G	1	2021-01-16	United States
ORF1ab_314_L	ORF1ab	314	SRR14200321	14408	C	T	1	2021-01-16	United States
ORF1ab_1183_Y	ORF1ab	1183	SRR14200321	17014	G	T	1	2021-01-16	United States
ORF1ab_2172_NA	ORF1ab	2172	SRR14200321	19983	C	+T	0,0536513	2021-01-16	United States
S_13_I	S	13	SRR14200321	21600	G	T	1	2021-01-16	United States
S_152_C	S	152	SRR14200321	22018	G	T	1	2021-01-16	United States
S_452_R	S	452	SRR14200321	22917	T	G	1	2021-01-16	United States
S_614_G	S	614	SRR14200321	23403	A	G	0,998601	2021-01-16	United States
ORF3a_55_G	ORF3a	55	SRR14200321	25556	T	G	1	2021-01-16	United States
ORF3a_57_H	ORF3a	57	SRR14200321	25563	G	T	1	2021-01-16	United States
ORF7a_104_F	ORF7a	104	SRR14200321	27703	G	T	0,999819	2021-01-16	United States
N_205_I	N	205	SRR14200321	28887	C	T	0,995997	2021-01-16	United States
ORF1ab_265_I	ORF1ab	265	SRR14200322	1059	C	T	0,998725	2020-10-29	United States
ORF1ab_984_I	ORF1ab	984	SRR14200322	3216	G	T	0,994118	2020-10-29	United States
ORF1ab_2606_I	ORF1ab	2606	SRR14200322	8083	G	A	1	2020-10-29	United States
ORF1ab_3352_F	ORF1ab	3352	SRR14200322	10319	C	T	0,997408	2020-10-29	United States
ORF1ab_314_L	ORF1ab	314	SRR14200322	14408	C	T	0,997939	2020-10-29	United States
ORF1ab_629_F	ORF1ab	629	SRR14200322	15352	C	T	1	2020-10-29	United States
ORF1ab_1653_D	ORF1ab	1653	SRR14200322	18424	A	G	1	2020-10-29	United States
ORF1ab_2613_C	ORF1ab	2613	SRR14200322	21304	C	T	0,998658	2020-10-29	United States
S_614_G	S	614	SRR14200322	23403	A	G	0,997788	2020-10-29	United States
ORF3a_57_H	ORF3a	57	SRR14200322	25563	G	T	0,999626	2020-10-29	United States
ORF8_24_L	ORF8	24	SRR14200322	27964	C	T	0,989602	2020-10-29	United States
ORF8_102_F	ORF8	102	SRR14200322	28198	G	T	0,997543	2020-10-29	United States
N_67_S	N	67	SRR14200322	28472	C	T	0,999178	2020-10-29	United States
N_199_L	N	199	SRR14200322	28869	C	T	0,992701	2020-10-29	United States
ORF1ab_110_Q	ORF1ab	110	SRR14200323	595	T	A	0,0813122	2021-02-07	United States
ORF1ab_1847_R	ORF1ab	1847	SRR14200323	5804	T	C	0,999685	2021-02-07	United States
ORF1ab_1862_S	ORF1ab	1862	SRR14200323	5849	C	T	1	2021-02-07	United States
ORF1ab_2007_I	ORF1ab	2007	SRR14200323	6285	C	T	0,999835	2021-02-07	United States
ORF1ab_3026_V	ORF1ab	3026	SRR14200323	9341	T	G	0,999356	2021-02-07	United States
ORF1ab_3603_NA	ORF1ab	3603	SRR14200323	11074	C	-T	0,0543933	2021-02-07	United States
ORF1ab_4389_T	ORF1ab	4389	SRR14200323	13430	C	A	1	2021-02-07	United States
ORF1ab_314_L	ORF1ab	314	SRR14200323	14408	C	T	0,99827	2021-02-07	United States
ORF1ab_2172_NA	ORF1ab	2172	SRR14200323	19983	C	+T	0,0594204	2021-02-07	United States
S_614_G	S	614	SRR14200323	23403	A	G	0,99817	2021-02-07	United States
ORF3a_37_V	ORF3a	37	SRR14200323	25501	A	G	0,999385	2021-02-07	United States
ORF8_32_L	ORF8	32	SRR14200323	27987	G	T	0,998616	2021-02-07	United States
N_194_L	N	194	SRR14200323	28854	C	T	0,999551	2021-02-07	United States
ORF1ab_265_I	ORF1ab	265	SRR14200324	1059	C	T	0,996739	2021-01-17	United States
ORF1ab_929_G	ORF1ab	929	SRR14200324	3051	A	G	0,995667	2021-01-17	United States
ORF1ab_4205_V	ORF1ab	4205	SRR14200324	12878	A	G	1	2021-01-17	United States
ORF1ab_314_L	ORF1ab	314	SRR14200324	14408	C	T	0,997401	2021-01-17	United States
ORF1ab_1183_Y	ORF1ab	1183	SRR14200324	17014	G	T	0,999346	2021-01-17	United States
S_13_I	S	13	SRR14200324	21600	G	T	0,998729	2021-01-17	United States
S_152_C	S	152	SRR14200324	22018	G	T	1	2021-01-17	United States
S_452_R	S	452	SRR14200324	22917	T	G	0,998978	2021-01-17	United States
S_614_G	S	614	SRR14200324	23403	A	G	1	2021-01-17	United States
ORF3a_57_H	ORF3a	57	SRR14200324	25563	G	T	0,999233	2021-01-17	United States
ORF7a_104_F	ORF7a	104	SRR14200324	27703	G	T	0,995536	2021-01-17	United States
N_205_I	N	205	SRR14200324	28887	C	T	0,993876	2021-01-17	United States
ORF1ab_265_I	ORF1ab	265	SRR14200325	1059	C	T	0,998605	2021-01-17	United States
ORF1ab_1473_V	ORF1ab	1473	SRR14200325	4683	C	T	0,150416	2021-01-17	United States
ORF1ab_1582_H	ORF1ab	1582	SRR14200325	5011	A	C	0,824687	2021-01-17	United States
ORF1ab_3789_L	ORF1ab	3789	SRR14200325	11632	T	A	0,161912	2021-01-17	United States
ORF1ab_3790_F	ORF1ab	3790	SRR14200325	11634	G	T	0,16533	2021-01-17	United States
ORF1ab_4087_I	ORF1ab	4087	SRR14200325	12525	C	T	0,912346	2021-01-17	United States
ORF1ab_314_L	ORF1ab	314	SRR14200325	14408	C	T	0,998798	2021-01-17	United States
ORF1ab_1026_I	ORF1ab	1026	SRR14200325	16543	G	A	0,0711462	2021-01-17	United States
ORF1ab_1427_S	ORF1ab	1427	SRR14200325	17746	C	T	0,7593	2021-01-17	United States
ORF1ab_1905_L	ORF1ab	1905	SRR14200325	19180	G	T	0,869779	2021-01-17	United States
ORF1ab_1913_A	ORF1ab	1913	SRR14200325	19205	T	C	0,95549	2021-01-17	United States
ORF1ab_2017_F	ORF1ab	2017	SRR14200325	19518	G	T	0,754571	2021-01-17	United States
S_13_I	S	13	SRR14200325	21600	G	T	0,0699588	2021-01-17	United States
S_152_C	S	152	SRR14200325	22018	G	T	0,169231	2021-01-17	United States
S_614_G	S	614	SRR14200325	23403	A	G	1	2021-01-17	United States
S_1248_R	S	1248	SRR14200325	25304	T	C	0,209861	2021-01-17	United States
ORF3a_57_H	ORF3a	57	SRR14200325	25563	G	T	0,999787	2021-01-17	United States
ORF3a_163_L	ORF3a	163	SRR14200325	25879	G	T	0,0705128	2021-01-17	United States
ORF8_29_L	ORF8	29	SRR14200325	27979	A	T	0,920371	2021-01-17	United States
N_9_H	N	9	SRR14200325	28300	G	T	0,936115	2021-01-17	United States
N_135_I	N	135	SRR14200325	28677	C	T	0,94774	2021-01-17	United States
N_207_L	N	207	SRR14200325	28893	C	T	0,97861	2021-01-17	United States
N_391_I	N	391	SRR14200325	29445	C	T	0,952229	2021-01-17	United States
ORF1ab_265_I	ORF1ab	265	SRR14200326	1059	C	T	0,998317	2021-02-11	United States
ORF1ab_1000_I	ORF1ab	1000	SRR14200326	3264	C	T	0,998022	2021-02-11	United States
ORF1ab_3420_L	ORF1ab	3420	SRR14200326	10523	G	C	0,996866	2021-02-11	United States
ORF1ab_4205_V	ORF1ab	4205	SRR14200326	12878	A	G	0,997975	2021-02-11	United States
ORF1ab_314_L	ORF1ab	314	SRR14200326	14408	C	T	0,997665	2021-02-11	United States
ORF1ab_1183_Y	ORF1ab	1183	SRR14200326	17014	G	T	0,999746	2021-02-11	United States
S_13_I	S	13	SRR14200326	21600	G	T	1	2021-02-11	United States
S_152_C	S	152	SRR14200326	22018	G	T	0,994295	2021-02-11	United States
S_452_R	S	452	SRR14200326	22917	T	G	0,999301	2021-02-11	United States
S_614_G	S	614	SRR14200326	23403	A	G	0,999822	2021-02-11	United States
ORF3a_57_H	ORF3a	57	SRR14200326	25563	G	T	0,999485	2021-02-11	United States
E_71_L	E	71	SRR14200326	26456	C	T	0,997889	2021-02-11	United States
ORF8_100_L	ORF8	100	SRR14200326	28191	G	T	0,999116	2021-02-11	United States
N_205_I	N	205	SRR14200326	28887	C	T	0,991701	2021-02-11	United States
N_234_I	N	234	SRR14200326	28975	G	T	1	2021-02-11	United States
N_362_I	N	362	SRR14200326	29358	C	T	0,99216	2021-02-11	United States
ORF1ab_265_I	ORF1ab	265	SRR14200327	1059	C	T	0,998229	2021-02-16	United States
ORF1ab_3459_M	ORF1ab	3459	SRR14200327	10641	C	T	0,995442	2021-02-16	United States
ORF1ab_4205_V	ORF1ab	4205	SRR14200327	12878	A	G	1	2021-02-16	United States
ORF1ab_314_L	ORF1ab	314	SRR14200327	14408	C	T	0,998666	2021-02-16	United States
ORF1ab_1046_V	ORF1ab	1046	SRR14200327	16604	C	T	1	2021-02-16	United States
ORF1ab_1183_Y	ORF1ab	1183	SRR14200327	17014	G	T	0,999901	2021-02-16	United States
ORF1ab_1333_I	ORF1ab	1333	SRR14200327	17465	C	T	0,999122	2021-02-16	United States
ORF1ab_2523_F	ORF1ab	2523	SRR14200327	21034	C	T	0,0677349	2021-02-16	United States
S_13_I	S	13	SRR14200327	21600	G	T	1	2021-02-16	United States
S_152_C	S	152	SRR14200327	22018	G	T	0,989899	2021-02-16	United States
S_452_R	S	452	SRR14200327	22917	T	G	1	2021-02-16	United States
S_614_G	S	614	SRR14200327	23403	A	G	0,999221	2021-02-16	United States
ORF3a_57_H	ORF3a	57	SRR14200327	25563	G	T	0,999464	2021-02-16	United States
ORF7a_121_*	ORF7a	121	SRR14200327	27754	G	T	1	2021-02-16	United States
N_205_I	N	205	SRR14200327	28887	C	T	0,984706	2021-02-16	United States
N_266_NA	N	266	SRR14200327	29069	A	-AAGCATACAATG	0,282571	2021-02-16	United States
ORF1ab_265_I	ORF1ab	265	SRR14200328	1059	C	T	0,998519	2021-02-04	United States
ORF1ab_4205_V	ORF1ab	4205	SRR14200328	12878	A	G	0,999544	2021-02-04	United States
ORF1ab_314_L	ORF1ab	314	SRR14200328	14408	C	T	0,998428	2021-02-04	United States
ORF1ab_1183_Y	ORF1ab	1183	SRR14200328	17014	G	T	0,999558	2021-02-04	United States
ORF1ab_2172_NA	ORF1ab	2172	SRR14200328	19983	C	+T	0,0542731	2021-02-04	United States
S_13_I	S	13	SRR14200328	21600	G	T	0,99925	2021-02-04	United States
S_152_C	S	152	SRR14200328	22018	G	T	0,998243	2021-02-04	United States
S_452_R	S	452	SRR14200328	22917	T	G	0,998743	2021-02-04	United States
S_614_G	S	614	SRR14200328	23403	A	G	0,997378	2021-02-04	United States
ORF3a_57_H	ORF3a	57	SRR14200328	25563	G	T	0,999619	2021-02-04	United States
ORF8_100_L	ORF8	100	SRR14200328	28191	G	T	1	2021-02-04	United States
N_205_I	N	205	SRR14200328	28887	C	T	0,99723	2021-02-04	United States
N_234_I	N	234	SRR14200328	28975	G	T	1	2021-02-04	United States
ORF1ab_265_I	ORF1ab	265	SRR14200329	1059	C	T	0,998421	2021-02-05	United States
ORF1ab_858_F	ORF1ab	858	SRR14200329	2838	C	T	0,818764	2021-02-05	United States
ORF1ab_3603_NA	ORF1ab	3603	SRR14200329	11074	C	+T	0,0796626	2021-02-05	United States
ORF1ab_3606_NA	ORF1ab	3606	SRR14200329	11082	T	-G	0,0747493	2021-02-05	United States
ORF1ab_3606_F	ORF1ab	3606	SRR14200329	11083	G	T	0,999357	2021-02-05	United States
ORF1ab_4205_V	ORF1ab	4205	SRR14200329	12878	A	G	1	2021-02-05	United States
ORF1ab_314_L	ORF1ab	314	SRR14200329	14408	C	T	0,998258	2021-02-05	United States
ORF1ab_1183_Y	ORF1ab	1183	SRR14200329	17014	G	T	0,999843	2021-02-05	United States
S_13_I	S	13	SRR14200329	21600	G	T	0,999155	2021-02-05	United States
S_152_C	S	152	SRR14200329	22018	G	T	1	2021-02-05	United States
S_452_R	S	452	SRR14200329	22917	T	G	0,999124	2021-02-05	United States
S_614_G	S	614	SRR14200329	23403	A	G	1	2021-02-05	United States
ORF3a_57_H	ORF3a	57	SRR14200329	25563	G	T	0,999322	2021-02-05	United States
N_205_I	N	205	SRR14200329	28887	C	T	0,99487	2021-02-05	United States
N_234_I	N	234	SRR14200329	28975	G	T	0,997505	2021-02-05	United States
N_383_S	N	383	SRR14200329	29420	C	T	0,999409	2021-02-05	United States
ORF1ab_265_I	ORF1ab	265	SRR14200330	1059	C	T	0,998548	2021-01-16	United States
ORF1ab_1473_V	ORF1ab	1473	SRR14200330	4683	C	T	0,991993	2021-01-16	United States
ORF1ab_3595_G	ORF1ab	3595	SRR14200330	11049	T	G	0,981147	2021-01-16	United States
ORF1ab_3789_L	ORF1ab	3789	SRR14200330	11632	T	A	0,994612	2021-01-16	United States
ORF1ab_3790_F	ORF1ab	3790	SRR14200330	11634	G	T	0,994464	2021-01-16	United States
ORF1ab_4205_V	ORF1ab	4205	SRR14200330	12878	A	G	0,99393	2021-01-16	United States
ORF1ab_314_L	ORF1ab	314	SRR14200330	14408	C	T	0,998698	2021-01-16	United States
ORF1ab_1026_I	ORF1ab	1026	SRR14200330	16543	G	A	0,989449	2021-01-16	United States
ORF1ab_1183_Y	ORF1ab	1183	SRR14200330	17014	G	T	0,995151	2021-01-16	United States
S_13_I	S	13	SRR14200330	21600	G	T	0,991933	2021-01-16	United States
S_152_C	S	152	SRR14200330	22018	G	T	1	2021-01-16	United States
S_452_R	S	452	SRR14200330	22917	T	G	0,991714	2021-01-16	United States
S_614_G	S	614	SRR14200330	23403	A	G	0,997937	2021-01-16	United States
S_1248_R	S	1248	SRR14200330	25304	T	C	0,993642	2021-01-16	United States
ORF3a_57_H	ORF3a	57	SRR14200330	25563	G	T	0,999399	2021-01-16	United States
ORF3a_163_L	ORF3a	163	SRR14200330	25879	G	T	0,992952	2021-01-16	United States
N_205_I	N	205	SRR14200330	28887	C	T	0,984192	2021-01-16	United States
ORF1ab_265_I	ORF1ab	265	SRR14200331	1059	C	T	0,761605	2021-01-16	United States
ORF1ab_959_S	ORF1ab	959	SRR14200331	3140	C	T	0,16625	2021-01-16	United States
ORF1ab_1094_NA	ORF1ab	1094	SRR14200331	3545	A	-ATG	0,124135	2021-01-16	United States
ORF1ab_1851_V	ORF1ab	1851	SRR14200331	5817	C	T	0,633094	2021-01-16	United States
ORF1ab_2079_S	ORF1ab	2079	SRR14200331	6500	C	T	0,444111	2021-01-16	United States
ORF1ab_2178_L	ORF1ab	2178	SRR14200331	6798	A	T	0,357331	2021-01-16	United States
ORF1ab_3158_T	ORF1ab	3158	SRR14200331	9738	G	C	0,350543	2021-01-16	United States
ORF1ab_3255_I	ORF1ab	3255	SRR14200331	10029	C	T	0,432	2021-01-16	United States
ORF1ab_3618_V	ORF1ab	3618	SRR14200331	11117	A	G	0,326007	2021-01-16	United States
ORF1ab_3752_I	ORF1ab	3752	SRR14200331	11521	G	T	0,352771	2021-01-16	United States
ORF1ab_3884_L	ORF1ab	3884	SRR14200331	11916	C	T	0,338127	2021-01-16	United States
ORF1ab_4087_I	ORF1ab	4087	SRR14200331	12525	C	T	0,14028	2021-01-16	United States
ORF1ab_4175_I	ORF1ab	4175	SRR14200331	12789	C	T	0,354167	2021-01-16	United States
ORF1ab_314_L	ORF1ab	314	SRR14200331	14408	C	T	0,995258	2021-01-16	United States
ORF1ab_976_L	ORF1ab	976	SRR14200331	16394	C	T	0,620933	2021-01-16	United States
ORF1ab_1183_Y	ORF1ab	1183	SRR14200331	17014	G	T	0,519033	2021-01-16	United States
ORF1ab_1905_L	ORF1ab	1905	SRR14200331	19180	G	T	0,0583756	2021-01-16	United States
ORF1ab_1913_A	ORF1ab	1913	SRR14200331	19205	T	C	0,0642202	2021-01-16	United States
ORF1ab_2172_NA	ORF1ab	2172	SRR14200331	19983	C	+T	0,0738193	2021-01-16	United States
ORF1ab_2179_E	ORF1ab	2179	SRR14200331	20004	T	A	0,483692	2021-01-16	United States
S_452_R	S	452	SRR14200331	22917	T	G	0,294399	2021-01-16	United States
S_478_K	S	478	SRR14200331	22995	C	A	0,482091	2021-01-16	United States
S_614_G	S	614	SRR14200331	23403	A	G	1	2021-01-16	United States
S_681_H	S	681	SRR14200331	23604	C	A	0,475066	2021-01-16	United States
S_684_S	S	684	SRR14200331	23612	G	T	0,220113	2021-01-16	United States
S_732_A	S	732	SRR14200331	23756	A	G	0,505243	2021-01-16	United States
ORF3a_57_H	ORF3a	57	SRR14200331	25563	G	T	0,436075	2021-01-16	United States
ORF8_4_P	ORF8	4	SRR14200331	27904	T	C	0,500765	2021-01-16	United States
ORF8_29_L	ORF8	29	SRR14200331	27979	A	T	0,206635	2021-01-16	United States
ORF8_77_V	ORF8	77	SRR14200331	28123	G	T	0,0959666	2021-01-16	United States
ORF8_119_NA	ORF8	119	SRR14200331	28250	T	+CTG	0,339038	2021-01-16	United States
ORF8_120_NA	ORF8	120	SRR14200331	28253	C	-A	0,388785	2021-01-16	United States
N_9_H	N	9	SRR14200331	28300	G	T	0,168473	2021-01-16	United States
N_135_I	N	135	SRR14200331	28677	C	T	0,286993	2021-01-16	United States
N_391_I	N	391	SRR14200331	29445	C	T	0,248062	2021-01-16	United States
ORF1ab_265_I	ORF1ab	265	SRR14200332	1059	C	T	0,998077	2021-01-16	United States
ORF1ab_616_V	ORF1ab	616	SRR14200332	2111	A	G	0,140496	2021-01-16	United States
ORF1ab_3123_F	ORF1ab	3123	SRR14200332	9634	A	T	0,422605	2021-01-16	United States
ORF1ab_3158_T	ORF1ab	3158	SRR14200332	9738	G	C	0,57677	2021-01-16	United States
ORF1ab_3459_M	ORF1ab	3459	SRR14200332	10641	C	T	0,237245	2021-01-16	United States
ORF1ab_3539_V	ORF1ab	3539	SRR14200332	10880	A	G	0,49299	2021-01-16	United States
ORF1ab_3603_NA	ORF1ab	3603	SRR14200332	11074	C	-T	0,0650155	2021-01-16	United States
ORF1ab_3694_F	ORF1ab	3694	SRR14200332	11345	C	T	0,426544	2021-01-16	United States
ORF1ab_3718_F	ORF1ab	3718	SRR14200332	11417	G	T	0,149356	2021-01-16	United States
ORF1ab_4205_V	ORF1ab	4205	SRR14200332	12878	A	G	0,260021	2021-01-16	United States
ORF1ab_314_L	ORF1ab	314	SRR14200332	14408	C	T	0,997349	2021-01-16	United States
ORF1ab_976_L	ORF1ab	976	SRR14200332	16394	C	T	0,721369	2021-01-16	United States
ORF1ab_1183_Y	ORF1ab	1183	SRR14200332	17014	G	T	0,994455	2021-01-16	United States
ORF1ab_2371_M	ORF1ab	2371	SRR14200332	20578	G	A	0,505521	2021-01-16	United States
S_452_R	S	452	SRR14200332	22917	T	G	0,990427	2021-01-16	United States
S_614_G	S	614	SRR14200332	23403	A	G	0,998441	2021-01-16	United States
ORF3a_57_H	ORF3a	57	SRR14200332	25563	G	T	0,997628	2021-01-16	United States
M_49_V	M	49	SRR14200332	26667	A	G	0,0643994	2021-01-16	United States
ORF7a_105_S	ORF7a	105	SRR14200332	27706	G	T	0,4	2021-01-16	United States
ORF8_44_N	ORF8	44	SRR14200332	28025	A	C	0,0592927	2021-01-16	United States
ORF8_45_C	ORF8	45	SRR14200332	28028	G	T	0,0599018	2021-01-16	United States
ORF8_81_NA	ORF8	81	SRR14200332	28134	G	+T	0,118935	2021-01-16	United States
ORF1ab_1607_NA	ORF1ab	1607	SRR14200334	5085	T	+A	0,0819672	2020-10-15	United States
ORF1ab_314_L	ORF1ab	314	SRR14200334	14408	C	T	0,998504	2020-10-15	United States
ORF1ab_605_NA	ORF1ab	605	SRR14200334	15282	T	-A	0,0784314	2020-10-15	United States
ORF1ab_1274_I	ORF1ab	1274	SRR14200334	17288	C	T	1	2020-10-15	United States
ORF1ab_2274_NA	ORF1ab	2274	SRR14200334	20287	G	+A	0,0729927	2020-10-15	United States
ORF1ab_2431_V	ORF1ab	2431	SRR14200334	20759	C	T	0,99956	2020-10-15	United States
S_614_G	S	614	SRR14200334	23403	A	G	1	2020-10-15	United States
N_194_L	N	194	SRR14200334	28854	C	T	1	2020-10-15	United States
ORF1ab_265_I	ORF1ab	265	SRR14200335	1059	C	T	0,784245	2021-01-16	United States
ORF1ab_455_K	ORF1ab	455	SRR14200335	1628	C	A	0,0591304	2021-01-16	United States
ORF1ab_459_NA	ORF1ab	459	SRR14200335	1641	T	-CAA	0,103635	2021-01-16	United States
ORF1ab_616_V	ORF1ab	616	SRR14200335	2111	A	G	0,453184	2021-01-16	United States
ORF1ab_973_K	ORF1ab	973	SRR14200335	3182	G	A	0,192366	2021-01-16	United States
ORF1ab_1813_L	ORF1ab	1813	SRR14200335	5703	A	T	0,125088	2021-01-16	United States
ORF1ab_2625_F	ORF1ab	2625	SRR14200335	8139	C	T	0,0525263	2021-01-16	United States
ORF1ab_3209_V	ORF1ab	3209	SRR14200335	9891	C	T	0,19468	2021-01-16	United States
ORF1ab_3352_F	ORF1ab	3352	SRR14200335	10319	C	T	0,172282	2021-01-16	United States
ORF1ab_3459_M	ORF1ab	3459	SRR14200335	10641	C	T	0,66344	2021-01-16	United States
ORF1ab_4205_V	ORF1ab	4205	SRR14200335	12878	A	G	0,612792	2021-01-16	United States
ORF1ab_314_L	ORF1ab	314	SRR14200335	14408	C	T	0,997593	2021-01-16	United States
ORF1ab_1183_Y	ORF1ab	1183	SRR14200335	17014	G	T	0,584329	2021-01-16	United States
ORF1ab_1653_D	ORF1ab	1653	SRR14200335	18424	A	G	0,151728	2021-01-16	United States
ORF1ab_1782_G	ORF1ab	1782	SRR14200335	18812	A	G	0,146901	2021-01-16	United States
ORF1ab_2040_I	ORF1ab	2040	SRR14200335	19586	C	T	0,206949	2021-01-16	United States
ORF1ab_2260_I	ORF1ab	2260	SRR14200335	20247	G	T	0,0588235	2021-01-16	United States
ORF1ab_2613_C	ORF1ab	2613	SRR14200335	21304	C	T	0,18042	2021-01-16	United States
S_13_I	S	13	SRR14200335	21600	G	T	0,684474	2021-01-16	United States
S_54_F	S	54	SRR14200335	21724	G	T	0,546649	2021-01-16	United States
S_152_C	S	152	SRR14200335	22018	G	T	0,0769231	2021-01-16	United States
S_330_S	S	330	SRR14200335	22550	C	T	0,115169	2021-01-16	United States
S_452_R	S	452	SRR14200335	22917	T	G	0,540832	2021-01-16	United States
S_477_N	S	477	SRR14200335	22992	G	A	0,232808	2021-01-16	United States
S_614_G	S	614	SRR14200335	23403	A	G	1	2021-01-16	United States
S_704_L	S	704	SRR14200335	23673	C	T	0,0504595	2021-01-16	United States
ORF3a_57_H	ORF3a	57	SRR14200335	25563	G	T	0,751054	2021-01-16	United States
ORF3a_172_V	ORF3a	172	SRR14200335	25907	G	T	0,0986622	2021-01-16	United States
ORF8_24_L	ORF8	24	SRR14200335	27964	C	T	0,196883	2021-01-16	United States
ORF8_81_NA	ORF8	81	SRR14200335	28134	G	+T	0,34248	2021-01-16	United States
N_30_R	N	30	SRR14200335	28361	G	A	0,231665	2021-01-16	United States
N_67_S	N	67	SRR14200335	28472	C	T	0,184045	2021-01-16	United States
N_194_L	N	194	SRR14200335	28854	C	T	0,238095	2021-01-16	United States
N_199_L	N	199	SRR14200335	28869	C	T	0,214751	2021-01-16	United States
N_205_I	N	205	SRR14200335	28887	C	T	0,573876	2021-01-16	United States
ORF1ab_265_I	ORF1ab	265	SRR14200337	1059	C	T	0,998726	2021-02-12	United States
ORF1ab_727_I	ORF1ab	727	SRR14200337	2445	C	T	0,99924	2021-02-12	United States
ORF1ab_3158_T	ORF1ab	3158	SRR14200337	9738	G	C	0,999673	2021-02-12	United States
ORF1ab_314_L	ORF1ab	314	SRR14200337	14408	C	T	0,997992	2021-02-12	United States
ORF1ab_976_L	ORF1ab	976	SRR14200337	16394	C	T	0,999469	2021-02-12	United States
ORF1ab_1183_Y	ORF1ab	1183	SRR14200337	17014	G	T	0,999865	2021-02-12	United States
S_13_I	S	13	SRR14200337	21600	G	T	0,999356	2021-02-12	United States
S_152_C	S	152	SRR14200337	22018	G	T	0,998995	2021-02-12	United States
S_452_R	S	452	SRR14200337	22917	T	G	0,999678	2021-02-12	United States
S_614_G	S	614	SRR14200337	23403	A	G	0,999607	2021-02-12	United States
ORF3a_57_H	ORF3a	57	SRR14200337	25563	G	T	0,999459	2021-02-12	United States
N_205_I	N	205	SRR14200337	28887	C	T	0,99528	2021-02-12	United States
ORF1ab_265_I	ORF1ab	265	SRR14200338	1059	C	T	0,998362	2021-02-04	United States
ORF1ab_337_F	ORF1ab	337	SRR14200338	1274	G	T	0,999667	2021-02-04	United States
ORF1ab_2242_F	ORF1ab	2242	SRR14200338	6990	C	T	0,999016	2021-02-04	United States
ORF1ab_3603_NA	ORF1ab	3603	SRR14200338	11074	C	+T	0,0511869	2021-02-04	United States
ORF1ab_4205_V	ORF1ab	4205	SRR14200338	12878	A	G	1	2021-02-04	United States
ORF1ab_314_L	ORF1ab	314	SRR14200338	14408	C	T	0,998506	2021-02-04	United States
ORF1ab_1183_Y	ORF1ab	1183	SRR14200338	17014	G	T	0,999636	2021-02-04	United States
ORF1ab_1214_V	ORF1ab	1214	SRR14200338	17107	T	G	0,999467	2021-02-04	United States
S_13_I	S	13	SRR14200338	21600	G	T	0,999248	2021-02-04	United States
S_152_C	S	152	SRR14200338	22018	G	T	1	2021-02-04	United States
S_452_R	S	452	SRR14200338	22917	T	G	0,999327	2021-02-04	United States
S_614_G	S	614	SRR14200338	23403	A	G	1	2021-02-04	United States
ORF3a_57_H	ORF3a	57	SRR14200338	25563	G	T	0,999547	2021-02-04	United States
ORF8_100_L	ORF8	100	SRR14200338	28191	G	T	0,998626	2021-02-04	United States
N_205_I	N	205	SRR14200338	28887	C	T	0,994709	2021-02-04	United States
N_234_I	N	234	SRR14200338	28975	G	T	0,996633	2021-02-04	United States
ORF1ab_913_D	ORF1ab	913	SRR14200339	3004	G	T	0,999011	2021-02-04	United States
ORF1ab_2568_S	ORF1ab	2568	SRR14200339	7967	C	T	0,999759	2021-02-04	United States
ORF1ab_2697_G	ORF1ab	2697	SRR14200339	8354	C	G	0,054112	2021-02-04	United States
ORF1ab_314_L	ORF1ab	314	SRR14200339	14408	C	T	0,997299	2021-02-04	United States
ORF1ab_373_V	ORF1ab	373	SRR14200339	14585	C	T	0,968222	2021-02-04	United States
S_614_G	S	614	SRR14200339	23403	A	G	1	2021-02-04	United States
S_622_I	S	622	SRR14200339	23426	G	A	0,999233	2021-02-04	United States
S_681_H	S	681	SRR14200339	23604	C	A	0,999862	2021-02-04	United States
ORF3a_44_R	ORF3a	44	SRR14200339	25522	G	A	0,999564	2021-02-04	United States
ORF3a_63_T	ORF3a	63	SRR14200339	25580	T	C	0,999743	2021-02-04	United States
ORF3a_171_L	ORF3a	171	SRR14200339	25904	C	T	0,0951724	2021-02-04	United States
N_203_K	N	203	SRR14200339	28881	G	A	1	2021-02-04	United States
N_204_R	N	204	SRR14200339	28883	G	C	1	2021-02-04	United States
ORF1ab_1071_A	ORF1ab	1071	SRR14200340	3477	T	C	0,997809	2021-02-04	United States
ORF1ab_1810_L	ORF1ab	1810	SRR14200340	5694	C	T	1	2021-02-04	United States
ORF1ab_2697_G	ORF1ab	2697	SRR14200340	8354	C	G	0,0562492	2021-02-04	United States
ORF1ab_3149_F	ORF1ab	3149	SRR14200340	9711	C	T	0,99954	2021-02-04	United States
ORF1ab_3468_V	ORF1ab	3468	SRR14200340	10667	T	G	1	2021-02-04	United States
ORF1ab_3930_F	ORF1ab	3930	SRR14200340	12053	C	T	0,999246	2021-02-04	United States
ORF1ab_314_L	ORF1ab	314	SRR14200340	14408	C	T	0,995933	2021-02-04	United States
ORF1ab_2040_I	ORF1ab	2040	SRR14200340	19586	C	T	0,0900597	2021-02-04	United States
S_484_K	S	484	SRR14200340	23012	G	A	0,999885	2021-02-04	United States
S_614_G	S	614	SRR14200340	23403	A	G	0,996109	2021-02-04	United States
S_1176_F	S	1176	SRR14200340	25088	G	T	0,9995	2021-02-04	United States
N_119_S	N	119	SRR14200340	28628	G	T	0,998487	2021-02-04	United States
N_203_K	N	203	SRR14200340	28881	G	A	1	2021-02-04	United States
N_204_R	N	204	SRR14200340	28883	G	C	1	2021-02-04	United States
N_234_I	N	234	SRR14200340	28975	G	T	1	2021-02-04	United States
ORF1ab_265_I	ORF1ab	265	SRR14200341	1059	C	T	0,998833	2021-02-04	United States
ORF1ab_4205_V	ORF1ab	4205	SRR14200341	12878	A	G	1	2021-02-04	United States
ORF1ab_314_L	ORF1ab	314	SRR14200341	14408	C	T	0,997716	2021-02-04	United States
ORF1ab_1164_L	ORF1ab	1164	SRR14200341	16957	G	T	0,995069	2021-02-04	United States
ORF1ab_1183_Y	ORF1ab	1183	SRR14200341	17014	G	T	0,999798	2021-02-04	United States
S_13_I	S	13	SRR14200341	21600	G	T	1	2021-02-04	United States
S_152_C	S	152	SRR14200341	22018	G	T	0,996656	2021-02-04	United States
S_452_R	S	452	SRR14200341	22917	T	G	0,999698	2021-02-04	United States
S_614_G	S	614	SRR14200341	23403	A	G	1	2021-02-04	United States
ORF3a_57_H	ORF3a	57	SRR14200341	25563	G	T	0,999532	2021-02-04	United States
ORF3a_151_I	ORF3a	151	SRR14200341	25844	C	T	1	2021-02-04	United States
ORF7b_42_Y	ORF7b	42	SRR14200341	27879	C	T	0,999466	2021-02-04	United States
N_205_I	N	205	SRR14200341	28887	C	T	0,991416	2021-02-04	United States
ORF1ab_265_I	ORF1ab	265	SRR14200342	1059	C	T	0,998871	2021-01-16	United States
ORF1ab_3123_F	ORF1ab	3123	SRR14200342	9634	A	T	0,984205	2021-01-16	United States
ORF1ab_3158_T	ORF1ab	3158	SRR14200342	9738	G	C	0,988867	2021-01-16	United States
ORF1ab_3539_V	ORF1ab	3539	SRR14200342	10880	A	G	0,987075	2021-01-16	United States
ORF1ab_3694_F	ORF1ab	3694	SRR14200342	11345	C	T	0,976514	2021-01-16	United States
ORF1ab_314_L	ORF1ab	314	SRR14200342	14408	C	T	0,996522	2021-01-16	United States
ORF1ab_976_L	ORF1ab	976	SRR14200342	16394	C	T	0,994008	2021-01-16	United States
ORF1ab_1183_Y	ORF1ab	1183	SRR14200342	17014	G	T	0,999167	2021-01-16	United States
ORF1ab_2371_M	ORF1ab	2371	SRR14200342	20578	G	A	0,990439	2021-01-16	United States
S_13_I	S	13	SRR14200342	21600	G	T	0,998753	2021-01-16	United States
S_152_C	S	152	SRR14200342	22018	G	T	1	2021-01-16	United States
S_452_R	S	452	SRR14200342	22917	T	G	0,999274	2021-01-16	United States
S_614_G	S	614	SRR14200342	23403	A	G	0,998605	2021-01-16	United States
ORF3a_57_H	ORF3a	57	SRR14200342	25563	G	T	0,999375	2021-01-16	United States
ORF7a_105_S	ORF7a	105	SRR14200342	27706	G	T	0,985022	2021-01-16	United States
N_205_I	N	205	SRR14200342	28887	C	T	0,984881	2021-01-16	United States
ORF1ab_1298_V	ORF1ab	1298	SRR14200343	4158	C	T	0,999747	2020-10-19	United States
ORF1ab_314_L	ORF1ab	314	SRR14200343	14408	C	T	0,99889	2020-10-19	United States
ORF1ab_813_H	ORF1ab	813	SRR14200343	15906	G	T	1	2020-10-19	United States
ORF1ab_1092_I	ORF1ab	1092	SRR14200343	16741	G	A	1	2020-10-19	United States
ORF1ab_1416_L	ORF1ab	1416	SRR14200343	17713	A	T	0,999235	2020-10-19	United States
S_237_S	S	237	SRR14200343	22273	G	T	1	2020-10-19	United States
S_614_G	S	614	SRR14200343	23403	A	G	1	2020-10-19	United States
N_151_L	N	151	SRR14200343	28725	C	T	0,0958371	2020-10-19	United States
N_194_L	N	194	SRR14200343	28854	C	T	1	2020-10-19	United States
ORF1ab_144_Y	ORF1ab	144	SRR14200344	695	G	T	0,999284	2021-02-04	United States
ORF1ab_265_I	ORF1ab	265	SRR14200344	1059	C	T	0,997778	2021-02-04	United States
ORF1ab_776_V	ORF1ab	776	SRR14200344	2592	C	T	0,999304	2021-02-04	United States
ORF1ab_1473_V	ORF1ab	1473	SRR14200344	4683	C	T	0,996748	2021-02-04	United States
ORF1ab_2697_G	ORF1ab	2697	SRR14200344	8354	C	G	0,0511694	2021-02-04	United States
ORF1ab_3595_G	ORF1ab	3595	SRR14200344	11049	T	G	1	2021-02-04	United States
ORF1ab_3789_L	ORF1ab	3789	SRR14200344	11632	T	A	0,999837	2021-02-04	United States
ORF1ab_3790_F	ORF1ab	3790	SRR14200344	11634	G	T	0,999431	2021-02-04	United States
ORF1ab_4205_V	ORF1ab	4205	SRR14200344	12878	A	G	1	2021-02-04	United States
ORF1ab_314_L	ORF1ab	314	SRR14200344	14408	C	T	0,998197	2021-02-04	United States
ORF1ab_1183_Y	ORF1ab	1183	SRR14200344	17014	G	T	0,999379	2021-02-04	United States
S_13_I	S	13	SRR14200344	21600	G	T	1	2021-02-04	United States
S_152_C	S	152	SRR14200344	22018	G	T	1	2021-02-04	United States
S_452_R	S	452	SRR14200344	22917	T	G	0,999116	2021-02-04	United States
S_614_G	S	614	SRR14200344	23403	A	G	1	2021-02-04	United States
ORF3a_57_H	ORF3a	57	SRR14200344	25563	G	T	0,999622	2021-02-04	United States
ORF3a_229_A	ORF3a	229	SRR14200344	26077	A	G	0,999615	2021-02-04	United States
M_40_S	M	40	SRR14200344	26640	G	T	0,999688	2021-02-04	United States
N_103_Y	N	103	SRR14200344	28580	G	T	0,997993	2021-02-04	United States
N_205_I	N	205	SRR14200344	28887	C	T	0,994337	2021-02-04	United States
ORF1ab_392_C	ORF1ab	392	SRR14200345	1439	G	T	1	2020-10-28	United States
ORF1ab_727_I	ORF1ab	727	SRR14200345	2445	C	T	0,999789	2020-10-28	United States
ORF1ab_4375_I	ORF1ab	4375	SRR14200345	13390	G	T	0,275362	2020-10-28	United States
ORF1ab_314_L	ORF1ab	314	SRR14200345	14408	C	T	0,998357	2020-10-28	United States
ORF1ab_2168_T	ORF1ab	2168	SRR14200345	19969	G	A	0,99982	2020-10-28	United States
ORF1ab_2172_NA	ORF1ab	2172	SRR14200345	19983	C	+T	0,0615012	2020-10-28	United States
S_49_Y	S	49	SRR14200345	21707	C	T	1	2020-10-28	United States
S_614_G	S	614	SRR14200345	23403	A	G	0,999505	2020-10-28	United States
N_194_L	N	194	SRR14200345	28854	C	T	1	2020-10-28	United States
ORF1ab_265_I	ORF1ab	265	SRR14200346	1059	C	T	0,994707	2021-01-16	United States
ORF1ab_417_Y	ORF1ab	417	SRR14200346	1514	C	T	0,988558	2021-01-16	United States
ORF1ab_1813_L	ORF1ab	1813	SRR14200346	5703	A	T	0,987105	2021-01-16	United States
ORF1ab_3352_F	ORF1ab	3352	SRR14200346	10319	C	T	0,984301	2021-01-16	United States
ORF1ab_314_L	ORF1ab	314	SRR14200346	14408	C	T	0,996695	2021-01-16	United States
ORF1ab_1653_D	ORF1ab	1653	SRR14200346	18424	A	G	0,98739	2021-01-16	United States
ORF1ab_1882_A	ORF1ab	1882	SRR14200346	19112	A	C	0,105506	2021-01-16	United States
ORF1ab_2613_C	ORF1ab	2613	SRR14200346	21304	C	T	0,991776	2021-01-16	United States
S_330_S	S	330	SRR14200346	22550	C	T	0,967722	2021-01-16	United States
S_614_G	S	614	SRR14200346	23403	A	G	0,999254	2021-01-16	United States
ORF3a_57_H	ORF3a	57	SRR14200346	25563	G	T	0,993878	2021-01-16	United States
ORF3a_172_V	ORF3a	172	SRR14200346	25907	G	T	0,970516	2021-01-16	United States
ORF8_24_L	ORF8	24	SRR14200346	27964	C	T	0,982006	2021-01-16	United States
N_67_S	N	67	SRR14200346	28472	C	T	0,994975	2021-01-16	United States
N_199_L	N	199	SRR14200346	28869	C	T	0,993658	2021-01-16	United States
ORF1ab_37_*	ORF1ab	37	SRR14200347	374	G	T	0,0697606	2021-01-16	United States
ORF1ab_56_F	ORF1ab	56	SRR14200347	431	G	T	0,133867	2021-01-16	United States
ORF1ab_85_NA	ORF1ab	85	SRR14200347	520	G	-GTT	0,761332	2021-01-16	United States
ORF1ab_128_NA	ORF1ab	128	SRR14200347	647	A	-AT	0,0500647	2021-01-16	United States
ORF1ab_309_L	ORF1ab	309	SRR14200347	1191	C	T	0,99892	2021-01-16	United States
ORF1ab_584_V	ORF1ab	584	SRR14200347	2015	A	G	1	2021-01-16	United States
ORF1ab_2252_NA	ORF1ab	2252	SRR14200347	7019	G	+T	0,0993789	2021-01-16	United States
ORF1ab_2690_V	ORF1ab	2690	SRR14200347	8334	C	T	1	2021-01-16	United States
ORF1ab_3086_I	ORF1ab	3086	SRR14200347	9521	C	A	0,999371	2021-01-16	United States
ORF1ab_82_E	ORF1ab	82	SRR14200347	13711	A	G	0,996615	2021-01-16	United States
ORF1ab_314_L	ORF1ab	314	SRR14200347	14408	C	T	0,997748	2021-01-16	United States
ORF1ab_1044_NA	ORF1ab	1044	SRR14200347	16597	A	-TT	0,0751665	2021-01-16	United States
ORF1ab_2172_NA	ORF1ab	2172	SRR14200347	19983	C	+T	0,123728	2021-01-16	United States
S_179_F	S	179	SRR14200347	22097	C	T	0,0547945	2021-01-16	United States
S_614_G	S	614	SRR14200347	23403	A	G	0,999425	2021-01-16	United States
S_822_F	S	822	SRR14200347	24026	C	T	0,0789474	2021-01-16	United States
S_834_NA	S	834	SRR14200347	24064	C	+A	0,121053	2021-01-16	United States
ORF10_4_V	ORF10	4	SRR14200347	29567	A	G	1	2021-01-16	United States
ORF1ab_265_I	ORF1ab	265	SRR14200348	1059	C	T	0,998536	2021-01-16	United States
ORF1ab_2697_G	ORF1ab	2697	SRR14200348	8354	C	G	0,0629104	2021-01-16	United States
ORF1ab_4205_V	ORF1ab	4205	SRR14200348	12878	A	G	0,997018	2021-01-16	United States
ORF1ab_314_L	ORF1ab	314	SRR14200348	14408	C	T	0,997822	2021-01-16	United States
ORF1ab_1019_A	ORF1ab	1019	SRR14200348	16522	A	G	0,985403	2021-01-16	United States
ORF1ab_1183_Y	ORF1ab	1183	SRR14200348	17014	G	T	0,997211	2021-01-16	United States
ORF1ab_1315_C	ORF1ab	1315	SRR14200348	17410	C	T	0,985066	2021-01-16	United States
S_13_I	S	13	SRR14200348	21600	G	T	0,997153	2021-01-16	United States
S_152_C	S	152	SRR14200348	22018	G	T	0,995196	2021-01-16	United States
S_452_R	S	452	SRR14200348	22917	T	G	0,99453	2021-01-16	United States
S_614_G	S	614	SRR14200348	23403	A	G	0,999558	2021-01-16	United States
ORF3a_57_H	ORF3a	57	SRR14200348	25563	G	T	0,999593	2021-01-16	United States
N_205_I	N	205	SRR14200348	28887	C	T	0,977778	2021-01-16	United States
ORF1ab_265_I	ORF1ab	265	SRR14200349	1059	C	T	0,999267	2021-02-22	United States
ORF1ab_680_N	ORF1ab	680	SRR14200349	2305	G	T	0,99762	2021-02-22	United States
ORF1ab_2279_T	ORF1ab	2279	SRR14200349	7100	G	A	0,998655	2021-02-22	United States
ORF1ab_3966_E	ORF1ab	3966	SRR14200349	12161	C	G	0,999028	2021-02-22	United States
ORF1ab_4205_V	ORF1ab	4205	SRR14200349	12878	A	G	0,998226	2021-02-22	United States
ORF1ab_314_L	ORF1ab	314	SRR14200349	14408	C	T	0,999251	2021-02-22	United States
ORF1ab_1183_Y	ORF1ab	1183	SRR14200349	17014	G	T	0,999745	2021-02-22	United States
S_452_R	S	452	SRR14200349	22917	T	G	1	2021-02-22	United States
S_614_G	S	614	SRR14200349	23403	A	G	0,997309	2021-02-22	United States
ORF3a_57_H	ORF3a	57	SRR14200349	25563	G	T	0,999259	2021-02-22	United States
N_205_I	N	205	SRR14200349	28887	C	T	0,982353	2021-02-22	United States
ORF1ab_265_I	ORF1ab	265	SRR14200350	1059	C	T	0,997317	2021-02-04	United States
ORF1ab_1170_C	ORF1ab	1170	SRR14200350	3773	C	T	0,997089	2021-02-04	United States
ORF1ab_2697_G	ORF1ab	2697	SRR14200350	8354	C	G	0,0507372	2021-02-04	United States
ORF1ab_3352_F	ORF1ab	3352	SRR14200350	10319	C	T	0,99825	2021-02-04	United States
ORF1ab_3603_NA	ORF1ab	3603	SRR14200350	11074	C	-T	0,0516942	2021-02-04	United States
ORF1ab_3892_F	ORF1ab	3892	SRR14200350	11939	G	T	0,996185	2021-02-04	United States
ORF1ab_3892_G	ORF1ab	3892	SRR14200350	11940	T	G	0,996066	2021-02-04	United States
ORF1ab_3924_V	ORF1ab	3924	SRR14200350	12036	C	T	0,998917	2021-02-04	United States
ORF1ab_3940_I	ORF1ab	3940	SRR14200350	12084	C	T	0,999033	2021-02-04	United States
ORF1ab_314_L	ORF1ab	314	SRR14200350	14408	C	T	0,997299	2021-02-04	United States
ORF1ab_1404_M	ORF1ab	1404	SRR14200350	17678	C	T	0,993048	2021-02-04	United States
ORF1ab_1653_D	ORF1ab	1653	SRR14200350	18424	A	G	1	2021-02-04	United States
ORF1ab_1655_I	ORF1ab	1655	SRR14200350	18431	C	T	1	2021-02-04	United States
ORF1ab_2613_C	ORF1ab	2613	SRR14200350	21304	C	T	0,999657	2021-02-04	United States
S_20_I	S	20	SRR14200350	21621	C	T	0,999388	2021-02-04	United States
S_614_G	S	614	SRR14200350	23403	A	G	0,999306	2021-02-04	United States
ORF3a_57_H	ORF3a	57	SRR14200350	25563	G	T	0,999232	2021-02-04	United States
ORF3a_172_V	ORF3a	172	SRR14200350	25907	G	T	0,947972	2021-02-04	United States
ORF8_24_L	ORF8	24	SRR14200350	27964	C	T	0,990486	2021-02-04	United States
ORF8_65_V	ORF8	65	SRR14200350	28087	C	T	0,963558	2021-02-04	United States
N_67_S	N	67	SRR14200350	28472	C	T	0,998856	2021-02-04	United States
N_199_L	N	199	SRR14200350	28869	C	T	0,997064	2021-02-04	United States
ORF1ab_265_I	ORF1ab	265	SRR14200351	1059	C	T	0,998852	2021-02-04	United States
ORF1ab_3934_V	ORF1ab	3934	SRR14200351	12065	A	G	0,999897	2021-02-04	United States
ORF1ab_4205_V	ORF1ab	4205	SRR14200351	12878	A	G	1	2021-02-04	United States
ORF1ab_314_L	ORF1ab	314	SRR14200351	14408	C	T	0,998117	2021-02-04	United States
ORF1ab_1183_Y	ORF1ab	1183	SRR14200351	17014	G	T	0,999825	2021-02-04	United States
S_452_R	S	452	SRR14200351	22917	T	G	0,999776	2021-02-04	United States
S_614_G	S	614	SRR14200351	23403	A	G	1	2021-02-04	United States
ORF3a_57_H	ORF3a	57	SRR14200351	25563	G	T	0,999695	2021-02-04	United States
ORF7b_42_Y	ORF7b	42	SRR14200351	27879	C	T	0,999454	2021-02-04	United States
ORF1ab_265_I	ORF1ab	265	SRR14200352	1059	C	T	0,477068	2021-01-16	United States
ORF1ab_417_Y	ORF1ab	417	SRR14200352	1514	C	T	0,167062	2021-01-16	United States
ORF1ab_973_K	ORF1ab	973	SRR14200352	3182	G	A	0,297343	2021-01-16	United States
ORF1ab_1813_L	ORF1ab	1813	SRR14200352	5703	A	T	0,202841	2021-01-16	United States
ORF1ab_3123_F	ORF1ab	3123	SRR14200352	9634	A	T	0,155229	2021-01-16	United States
ORF1ab_3158_T	ORF1ab	3158	SRR14200352	9738	G	C	0,137803	2021-01-16	United States
ORF1ab_3209_V	ORF1ab	3209	SRR14200352	9891	C	T	0,482353	2021-01-16	United States
ORF1ab_3352_F	ORF1ab	3352	SRR14200352	10319	C	T	0,20746	2021-01-16	United States
ORF1ab_3539_V	ORF1ab	3539	SRR14200352	10880	A	G	0,189453	2021-01-16	United States
ORF1ab_3694_F	ORF1ab	3694	SRR14200352	11345	C	T	0,173729	2021-01-16	United States
ORF1ab_314_L	ORF1ab	314	SRR14200352	14408	C	T	0,997971	2021-01-16	United States
ORF1ab_976_L	ORF1ab	976	SRR14200352	16394	C	T	0,229442	2021-01-16	United States
ORF1ab_1183_Y	ORF1ab	1183	SRR14200352	17014	G	T	0,2115	2021-01-16	United States
ORF1ab_1653_D	ORF1ab	1653	SRR14200352	18424	A	G	0,221968	2021-01-16	United States
ORF1ab_2040_I	ORF1ab	2040	SRR14200352	19586	C	T	0,352417	2021-01-16	United States
ORF1ab_2371_M	ORF1ab	2371	SRR14200352	20578	G	A	0,20019	2021-01-16	United States
ORF1ab_2613_C	ORF1ab	2613	SRR14200352	21304	C	T	0,19364	2021-01-16	United States
S_13_I	S	13	SRR14200352	21600	G	T	0,465347	2021-01-16	United States
S_54_F	S	54	SRR14200352	21724	G	T	0,675921	2021-01-16	United States
S_152_C	S	152	SRR14200352	22018	G	T	0,416838	2021-01-16	United States
S_330_S	S	330	SRR14200352	22550	C	T	0,134703	2021-01-16	United States
S_452_R	S	452	SRR14200352	22917	T	G	0,189052	2021-01-16	United States
S_477_N	S	477	SRR14200352	22992	G	A	0,522775	2021-01-16	United States
S_614_G	S	614	SRR14200352	23403	A	G	0,999507	2021-01-16	United States
ORF3a_57_H	ORF3a	57	SRR14200352	25563	G	T	0,374966	2021-01-16	United States
ORF3a_172_V	ORF3a	172	SRR14200352	25907	G	T	0,171667	2021-01-16	United States
ORF7a_28_I	ORF7a	28	SRR14200352	27476	C	T	0,0513655	2021-01-16	United States
ORF7a_105_S	ORF7a	105	SRR14200352	27706	G	T	0,151721	2021-01-16	United States
ORF8_24_L	ORF8	24	SRR14200352	27964	C	T	0,260306	2021-01-16	United States
N_30_R	N	30	SRR14200352	28361	G	A	0,439852	2021-01-16	United States
N_67_S	N	67	SRR14200352	28472	C	T	0,308364	2021-01-16	United States
N_194_L	N	194	SRR14200352	28854	C	T	0,44389	2021-01-16	United States
N_199_L	N	199	SRR14200352	28869	C	T	0,31383	2021-01-16	United States
N_205_I	N	205	SRR14200352	28887	C	T	0,174515	2021-01-16	United States
ORF1ab_265_I	ORF1ab	265	SRR14200353	1059	C	T	0,998578	2021-02-05	United States
ORF1ab_583_D	ORF1ab	583	SRR14200353	2013	C	A	0,0528455	2021-02-05	United States
ORF1ab_2744_G	ORF1ab	2744	SRR14200353	8495	T	G	0,992778	2021-02-05	United States
ORF1ab_3142_T	ORF1ab	3142	SRR14200353	9690	T	C	0,999936	2021-02-05	United States
ORF1ab_3352_F	ORF1ab	3352	SRR14200353	10319	C	T	0,997277	2021-02-05	United States
ORF1ab_39_L	ORF1ab	39	SRR14200353	13582	T	C	0,0661157	2021-02-05	United States
ORF1ab_314_L	ORF1ab	314	SRR14200353	14408	C	T	0,99798	2021-02-05	United States
ORF1ab_1521_V	ORF1ab	1521	SRR14200353	18029	C	T	0,999454	2021-02-05	United States
ORF1ab_1653_D	ORF1ab	1653	SRR14200353	18424	A	G	0,99896	2021-02-05	United States
ORF1ab_2172_NA	ORF1ab	2172	SRR14200353	19983	C	+T	0,0637878	2021-02-05	United States
ORF1ab_2557_R	ORF1ab	2557	SRR14200353	21137	A	G	1	2021-02-05	United States
ORF1ab_2613_C	ORF1ab	2613	SRR14200353	21304	C	T	1	2021-02-05	United States
S_426_L	S	426	SRR14200353	22839	C	T	0,068343	2021-02-05	United States
S_614_G	S	614	SRR14200353	23403	A	G	0,999337	2021-02-05	United States
ORF3a_57_H	ORF3a	57	SRR14200353	25563	G	T	0,999548	2021-02-05	United States
ORF7a_24_F	ORF7a	24	SRR14200353	27463	G	T	0,999788	2021-02-05	United States
ORF8_24_L	ORF8	24	SRR14200353	27964	C	T	0,987405	2021-02-05	United States
N_67_S	N	67	SRR14200353	28472	C	T	0,998127	2021-02-05	United States
N_377_G	N	377	SRR14200353	29403	A	G	1	2021-02-05	United States
ORF1ab_730_P	ORF1ab	730	SRR14200354	2454	T	C	0,155465	2020-10-24	United States
ORF1ab_314_L	ORF1ab	314	SRR14200354	14408	C	T	0,998653	2020-10-24	United States
ORF1ab_2431_V	ORF1ab	2431	SRR14200354	20759	C	T	0,999807	2020-10-24	United States
S_614_G	S	614	SRR14200354	23403	A	G	1	2020-10-24	United States
S_1084_Y	S	1084	SRR14200354	24812	G	T	0,071475	2020-10-24	United States
N_194_L	N	194	SRR14200354	28854	C	T	1	2020-10-24	United States
ORF1ab_265_I	ORF1ab	265	SRR14200355	1059	C	T	0,998722	2021-02-04	United States
ORF1ab_2640_E	ORF1ab	2640	SRR14200355	8184	G	A	0,997996	2021-02-04	United States
ORF1ab_3459_M	ORF1ab	3459	SRR14200355	10641	C	T	0,996991	2021-02-04	United States
ORF1ab_4205_V	ORF1ab	4205	SRR14200355	12878	A	G	1	2021-02-04	United States
ORF1ab_314_L	ORF1ab	314	SRR14200355	14408	C	T	0,997584	2021-02-04	United States
ORF1ab_1183_Y	ORF1ab	1183	SRR14200355	17014	G	T	0,999738	2021-02-04	United States
S_13_I	S	13	SRR14200355	21600	G	T	1	2021-02-04	United States
S_152_C	S	152	SRR14200355	22018	G	T	1	2021-02-04	United States
S_452_R	S	452	SRR14200355	22917	T	G	0,998579	2021-02-04	United States
S_614_G	S	614	SRR14200355	23403	A	G	1	2021-02-04	United States
ORF3a_57_H	ORF3a	57	SRR14200355	25563	G	T	0,999639	2021-02-04	United States
ORF3a_195_F	ORF3a	195	SRR14200355	25976	C	T	0,997921	2021-02-04	United States
N_205_I	N	205	SRR14200355	28887	C	T	0,990385	2021-02-04	United States
ORF1ab_265_I	ORF1ab	265	SRR14200356	1059	C	T	0,998576	2021-02-17	United States
ORF1ab_626_L	ORF1ab	626	SRR14200356	2142	C	T	0,998646	2021-02-17	United States
ORF1ab_1777_G	ORF1ab	1777	SRR14200356	5595	A	G	0,999662	2021-02-17	United States
ORF1ab_2667_C	ORF1ab	2667	SRR14200356	8264	G	T	0,988024	2021-02-17	United States
ORF1ab_3352_F	ORF1ab	3352	SRR14200356	10319	C	T	0,997859	2021-02-17	United States
ORF1ab_314_L	ORF1ab	314	SRR14200356	14408	C	T	0,998114	2021-02-17	United States
ORF1ab_1653_D	ORF1ab	1653	SRR14200356	18424	A	G	0,999659	2021-02-17	United States
ORF1ab_1772_V	ORF1ab	1772	SRR14200356	18782	G	T	0,999023	2021-02-17	United States
ORF1ab_2010_R	ORF1ab	2010	SRR14200356	19496	A	G	0,999601	2021-02-17	United States
ORF1ab_2172_NA	ORF1ab	2172	SRR14200356	19983	C	+T	0,0540714	2021-02-17	United States
ORF1ab_2613_C	ORF1ab	2613	SRR14200356	21304	C	T	0,999703	2021-02-17	United States
S_614_G	S	614	SRR14200356	23403	A	G	1	2021-02-17	United States
ORF3a_57_H	ORF3a	57	SRR14200356	25563	G	T	0,999682	2021-02-17	United States
ORF3a_108_F	ORF3a	108	SRR14200356	25714	C	T	1	2021-02-17	United States
ORF3a_172_V	ORF3a	172	SRR14200356	25907	G	T	0,986871	2021-02-17	United States
ORF3a_223_I	ORF3a	223	SRR14200356	26060	C	T	0,993592	2021-02-17	United States
ORF8_24_L	ORF8	24	SRR14200356	27964	C	T	0,987687	2021-02-17	United States
N_67_S	N	67	SRR14200356	28472	C	T	0,998295	2021-02-17	United States
N_199_L	N	199	SRR14200356	28869	C	T	0,998182	2021-02-17	United States
ORF1ab_265_I	ORF1ab	265	SRR14200357	1059	C	T	0,996458	2021-02-04	United States
ORF1ab_3158_T	ORF1ab	3158	SRR14200357	9738	G	C	0,999914	2021-02-04	United States
ORF1ab_4311_I	ORF1ab	4311	SRR14200357	13197	C	T	0,999504	2021-02-04	United States
ORF1ab_314_L	ORF1ab	314	SRR14200357	14408	C	T	0,996424	2021-02-04	United States
ORF1ab_976_L	ORF1ab	976	SRR14200357	16394	C	T	0,999309	2021-02-04	United States
ORF1ab_1183_Y	ORF1ab	1183	SRR14200357	17014	G	T	0,999846	2021-02-04	United States
S_13_I	S	13	SRR14200357	21600	G	T	1	2021-02-04	United States
S_258_L	S	258	SRR14200357	22335	G	T	1	2021-02-04	United States
S_452_R	S	452	SRR14200357	22917	T	G	0,999506	2021-02-04	United States
S_614_G	S	614	SRR14200357	23403	A	G	1	2021-02-04	United States
ORF3a_57_H	ORF3a	57	SRR14200357	25563	G	T	0,999705	2021-02-04	United States
ORF8_65_V	ORF8	65	SRR14200357	28087	C	T	0,99552	2021-02-04	United States
N_205_I	N	205	SRR14200357	28887	C	T	0,992832	2021-02-04	United States
ORF1ab_265_I	ORF1ab	265	SRR14200358	1059	C	T	0,999248	2021-01-16	United States
ORF1ab_638_C	ORF1ab	638	SRR14200358	2177	G	T	0,0916031	2021-01-16	United States
ORF1ab_673_*	ORF1ab	673	SRR14200358	2282	G	T	0,0591085	2021-01-16	United States
ORF1ab_1903_H	ORF1ab	1903	SRR14200358	5972	G	C	0,0510815	2021-01-16	United States
ORF1ab_1928_NA	ORF1ab	1928	SRR14200358	6049	T	-AA	0,0531082	2021-01-16	United States
ORF1ab_1989_S	ORF1ab	1989	SRR14200358	6230	C	T	0,06875	2021-01-16	United States
ORF1ab_2395_E	ORF1ab	2395	SRR14200358	7448	A	G	0,0559345	2021-01-16	United States
ORF1ab_2606_I	ORF1ab	2606	SRR14200358	8083	G	A	0,999022	2021-01-16	United States
ORF1ab_2963_K	ORF1ab	2963	SRR14200358	9152	C	A	0,0521127	2021-01-16	United States
ORF1ab_3059_S	ORF1ab	3059	SRR14200358	9441	G	C	0,0517241	2021-01-16	United States
ORF1ab_3160_H	ORF1ab	3160	SRR14200358	9743	T	C	1	2021-01-16	United States
ORF1ab_3352_F	ORF1ab	3352	SRR14200358	10319	C	T	0,998019	2021-01-16	United States
ORF1ab_3492_Y	ORF1ab	3492	SRR14200358	10739	G	T	0,0911681	2021-01-16	United States
ORF1ab_3603_NA	ORF1ab	3603	SRR14200358	11074	C	+T	0,0592105	2021-01-16	United States
ORF1ab_4065_I	ORF1ab	4065	SRR14200358	12459	C	T	0,0540362	2021-01-16	United States
ORF1ab_35_V	ORF1ab	35	SRR14200358	13571	G	T	0,0559006	2021-01-16	United States
ORF1ab_62_L	ORF1ab	62	SRR14200358	13651	G	T	0,0625	2021-01-16	United States
ORF1ab_257_V	ORF1ab	257	SRR14200358	14236	A	G	1	2021-01-16	United States
ORF1ab_314_L	ORF1ab	314	SRR14200358	14408	C	T	0,99784	2021-01-16	United States
ORF1ab_1055_NA	ORF1ab	1055	SRR14200358	16630	C	+T	0,0518135	2021-01-16	United States
ORF1ab_1528_L	ORF1ab	1528	SRR14200358	18049	G	T	0,0571769	2021-01-16	United States
ORF1ab_1608_C	ORF1ab	1608	SRR14200358	18289	C	T	0,0880184	2021-01-16	United States
ORF1ab_1613_L	ORF1ab	1613	SRR14200358	18304	T	C	0,056243	2021-01-16	United States
ORF1ab_1653_D	ORF1ab	1653	SRR14200358	18424	A	G	0,965157	2021-01-16	United States
ORF1ab_1687_C	ORF1ab	1687	SRR14200358	18526	C	T	0,0592287	2021-01-16	United States
ORF1ab_1726_V	ORF1ab	1726	SRR14200358	18644	G	T	0,0694651	2021-01-16	United States
ORF1ab_1731_F	ORF1ab	1731	SRR14200358	18659	G	T	0,0731159	2021-01-16	United States
ORF1ab_1899_NA	ORF1ab	1899	SRR14200358	19164	C	-A	0,0502564	2021-01-16	United States
ORF1ab_2029_NA	ORF1ab	2029	SRR14200358	19554	C	-T	0,0929412	2021-01-16	United States
ORF1ab_2046_P	ORF1ab	2046	SRR14200358	19603	A	C	0,481481	2021-01-16	United States
ORF1ab_2114_NA	ORF1ab	2114	SRR14200358	19809	T	-A	0,0520607	2021-01-16	United States
ORF1ab_2365_F	ORF1ab	2365	SRR14200358	20560	G	T	0,0587836	2021-01-16	United States
ORF1ab_2613_C	ORF1ab	2613	SRR14200358	21304	C	T	0,973384	2021-01-16	United States
S_585_F	S	585	SRR14200358	23315	C	T	0,052774	2021-01-16	United States
S_614_G	S	614	SRR14200358	23403	A	G	1	2021-01-16	United States
S_837_NA	S	837	SRR14200358	24073	T	-G	0,0637813	2021-01-16	United States
S_1124_V	S	1124	SRR14200358	24933	G	T	0,0548034	2021-01-16	United States
S_1171_S	S	1171	SRR14200358	25073	G	A	0,990826	2021-01-16	United States
ORF3a_57_H	ORF3a	57	SRR14200358	25563	G	T	0,999158	2021-01-16	United States
ORF7a_118_NA	ORF7a	118	SRR14200358	27745	A	-G	0,0729927	2021-01-16	United States
ORF8_24_L	ORF8	24	SRR14200358	27964	C	T	0,943408	2021-01-16	United States
N_67_S	N	67	SRR14200358	28472	C	T	0,994009	2021-01-16	United States
N_133_F	N	133	SRR14200358	28670	G	T	0,0585496	2021-01-16	United States
ORF1ab_265_I	ORF1ab	265	SRR14200359	1059	C	T	0,99882	2021-01-17	United States
ORF1ab_3352_F	ORF1ab	3352	SRR14200359	10319	C	T	0,998366	2021-01-17	United States
ORF1ab_3687_L	ORF1ab	3687	SRR14200359	11325	C	T	0,963649	2021-01-17	United States
ORF1ab_3885_F	ORF1ab	3885	SRR14200359	11919	C	T	0,999541	2021-01-17	United States
ORF1ab_4158_A	ORF1ab	4158	SRR14200359	12737	A	G	0,999813	2021-01-17	United States
ORF1ab_314_L	ORF1ab	314	SRR14200359	14408	C	T	0,999097	2021-01-17	United States
ORF1ab_1653_D	ORF1ab	1653	SRR14200359	18424	A	G	1	2021-01-17	United States
ORF1ab_2613_C	ORF1ab	2613	SRR14200359	21304	C	T	0,999301	2021-01-17	United States
S_614_G	S	614	SRR14200359	23403	A	G	1	2021-01-17	United States
S_785_I	S	785	SRR14200359	23915	G	A	1	2021-01-17	United States
ORF3a_57_H	ORF3a	57	SRR14200359	25563	G	T	0,999636	2021-01-17	United States
ORF3a_172_V	ORF3a	172	SRR14200359	25907	G	T	0,898551	2021-01-17	United States
ORF8_24_L	ORF8	24	SRR14200359	27964	C	T	0,991972	2021-01-17	United States
N_67_S	N	67	SRR14200359	28472	C	T	0,998873	2021-01-17	United States
N_199_L	N	199	SRR14200359	28869	C	T	0,999202	2021-01-17	United States
ORF1ab_474_S	ORF1ab	474	SRR14200360	1685	G	T	0,0522314	2020-05-25	United States
ORF1ab_980_F	ORF1ab	980	SRR14200360	3205	A	T	0,0923913	2020-05-25	United States
ORF1ab_1074_V	ORF1ab	1074	SRR14200360	3486	C	T	0,99816	2020-05-25	United States
ORF1ab_2008_NA	ORF1ab	2008	SRR14200360	6287	T	-G	0,0759076	2020-05-25	United States
ORF1ab_2156_NA	ORF1ab	2156	SRR14200360	6732	T	-A	0,445893	2020-05-25	United States
ORF1ab_2176_NA	ORF1ab	2176	SRR14200360	6792	T	-G	0,0544165	2020-05-25	United States
ORF1ab_3262_F	ORF1ab	3262	SRR14200360	10051	G	T	0,0608696	2020-05-25	United States
ORF1ab_3346_K	ORF1ab	3346	SRR14200360	10301	C	A	0,0528492	2020-05-25	United States
ORF1ab_3794_NA	ORF1ab	3794	SRR14200360	11647	T	-G	0,137729	2020-05-25	United States
ORF1ab_3795_C	ORF1ab	3795	SRR14200360	11648	G	T	0,106354	2020-05-25	United States
ORF1ab_3809_V	ORF1ab	3809	SRR14200360	11691	G	T	0,305389	2020-05-25	United States
ORF1ab_3905_NA	ORF1ab	3905	SRR14200360	11980	T	-G	0,0619729	2020-05-25	United States
ORF1ab_4270_F	ORF1ab	4270	SRR14200360	13074	G	T	0,0596085	2020-05-25	United States
ORF1ab_4302_I	ORF1ab	4302	SRR14200360	13170	C	T	0,076558	2020-05-25	United States
ORF1ab_4383_NA	ORF1ab	4383	SRR14200360	13414	T	-G	0,0592105	2020-05-25	United States
ORF1ab_47_NA	ORF1ab	47	SRR14200360	13607	T	-C	0,0816327	2020-05-25	United States
ORF1ab_61_S	ORF1ab	61	SRR14200360	13649	T	C	0,0563859	2020-05-25	United States
ORF1ab_68_NA	ORF1ab	68	SRR14200360	13670	T	-C	0,0560395	2020-05-25	United States
ORF1ab_105_NA	ORF1ab	105	SRR14200360	13781	T	-A	0,0508239	2020-05-25	United States
ORF1ab_314_L	ORF1ab	314	SRR14200360	14408	C	T	0,99748	2020-05-25	United States
ORF1ab_329_NA	ORF1ab	329	SRR14200360	14454	T	-C	0,0741369	2020-05-25	United States
ORF1ab_1013_NA	ORF1ab	1013	SRR14200360	16506	T	-G	0,0700637	2020-05-25	United States
ORF1ab_1014_C	ORF1ab	1014	SRR14200360	16507	G	T	0,059322	2020-05-25	United States
ORF1ab_1087_NA	ORF1ab	1087	SRR14200360	16728	T	-C	0,0787879	2020-05-25	United States
ORF1ab_2133_NA	ORF1ab	2133	SRR14200360	19866	T	-A	0,0656934	2020-05-25	United States
S_61_NA	S	61	SRR14200360	21745	T	-G	0,0713598	2020-05-25	United States
S_222_P	S	222	SRR14200360	22226	G	C	0,0634921	2020-05-25	United States
S_228_NA	S	228	SRR14200360	22245	A	-T	0,072	2020-05-25	United States
S_255_F	S	255	SRR14200360	22326	C	T	0,0531915	2020-05-25	United States
S_285_NA	S	285	SRR14200360	22417	T	-A	0,0585106	2020-05-25	United States
S_351_NA	S	351	SRR14200360	22615	T	-G	0,0533597	2020-05-25	United States
S_376_NA	S	376	SRR14200360	22689	C	-TT	0,0528455	2020-05-25	United States
S_540_NA	S	540	SRR14200360	23181	A	-T	0,0669505	2020-05-25	United States
S_614_G	S	614	SRR14200360	23403	A	G	1	2020-05-25	United States
S_738_F	S	738	SRR14200360	23775	G	T	0,0564249	2020-05-25	United States
S_1079_NA	S	1079	SRR14200360	24799	T	-G	0,0597577	2020-05-25	United States
ORF3a_32_NA	ORF3a	32	SRR14200360	25488	T	-G	0,0799608	2020-05-25	United States
ORF3a_46_NA	ORF3a	46	SRR14200360	25530	T	-A	0,0736809	2020-05-25	United States
ORF3a_181_*	ORF3a	181	SRR14200360	25933	G	T	0,0742857	2020-05-25	United States
ORF3a_249_NA	ORF3a	249	SRR14200360	26138	T	-C	0,0705882	2020-05-25	United States
ORF3a_257_NA	ORF3a	257	SRR14200360	26163	T	-C	0,0594688	2020-05-25	United States
M_125_NA	M	125	SRR14200360	26897	T	-G	0,0716846	2020-05-25	United States
ORF7a_67_F	ORF7a	67	SRR14200360	27593	G	T	0,0538462	2020-05-25	United States
ORF7a_96_NA	ORF7a	96	SRR14200360	27681	T	-TA	0,0671141	2020-05-25	United States
N_66_NA	N	66	SRR14200360	28470	T	-C	0,105907	2020-05-25	United States
N_416_*	N	416	SRR14200360	29520	C	G	0,0652031	2020-05-25	United States
N_417_NA	N	417	SRR14200360	29524	T	-C	0,196123	2020-05-25	United States
ORF10_1_NA	ORF10	1	SRR14200360	29559	T	-G	0,260344	2020-05-25	United States
ORF1ab_265_I	ORF1ab	265	SRR14200361	1059	C	T	0,998362	2021-02-04	United States
ORF1ab_814_I	ORF1ab	814	SRR14200361	2706	C	T	1	2021-02-04	United States
ORF1ab_864_F	ORF1ab	864	SRR14200361	2855	C	T	0,998976	2021-02-04	United States
ORF1ab_4205_V	ORF1ab	4205	SRR14200361	12878	A	G	1	2021-02-04	United States
ORF1ab_314_L	ORF1ab	314	SRR14200361	14408	C	T	0,998407	2021-02-04	United States
ORF1ab_1183_Y	ORF1ab	1183	SRR14200361	17014	G	T	0,999759	2021-02-04	United States
S_13_I	S	13	SRR14200361	21600	G	T	1	2021-02-04	United States
