## Supplementary Table 2 for "Early detection and improved genomic surveillance of SARS-CoV-2 variants from deep sequencing data": SupplementaryTable2.txt (part 125 of 363)

VARIANT_ID	CDS_NAME	CDS_POS	PATIENT_ID	REF_POS	REF_BASE	ALT_BASE	VARIANT_FREQ	COLLECTION_DATE	COUNTRY
S_152_C	S	152	SRR14200361	22018	G	T	1	2021-02-04	United States
S_452_R	S	452	SRR14200361	22917	T	G	0,999568	2021-02-04	United States
S_455_F	S	455	SRR14200361	22927	G	T	0,106532	2021-02-04	United States
S_614_G	S	614	SRR14200361	23403	A	G	1	2021-02-04	United States
S_653_V	S	653	SRR14200361	23520	C	T	1	2021-02-04	United States
S_1027_I	S	1027	SRR14200361	24642	C	T	0,998802	2021-02-04	United States
ORF3a_57_H	ORF3a	57	SRR14200361	25563	G	T	0,999517	2021-02-04	United States
ORF8_100_L	ORF8	100	SRR14200361	28191	G	T	1	2021-02-04	United States
N_145_Y	N	145	SRR14200361	28706	C	T	0,999377	2021-02-04	United States
N_205_I	N	205	SRR14200361	28887	C	T	0,997275	2021-02-04	United States
N_234_I	N	234	SRR14200361	28975	G	T	1	2021-02-04	United States
N_246_I	N	246	SRR14200361	29009	G	A	0,0543807	2021-02-04	United States
ORF10_10_S	ORF10	10	SRR14200361	29585	C	T	0,999377	2021-02-04	United States
ORF1ab_166_G	ORF1ab	166	SRR14200362	761	A	G	1	2020-10-12	United States
ORF1ab_265_I	ORF1ab	265	SRR14200362	1059	C	T	0,998554	2020-10-12	United States
ORF1ab_2972_F	ORF1ab	2972	SRR14200362	9180	C	T	0,999487	2020-10-12	United States
ORF1ab_3606_F	ORF1ab	3606	SRR14200362	11083	G	T	0,0609137	2020-10-12	United States
ORF1ab_3627_I	ORF1ab	3627	SRR14200362	11146	G	T	1	2020-10-12	United States
ORF1ab_314_L	ORF1ab	314	SRR14200362	14408	C	T	0,996304	2020-10-12	United States
S_614_G	S	614	SRR14200362	23403	A	G	1	2020-10-12	United States
ORF3a_57_H	ORF3a	57	SRR14200362	25563	G	T	0,999561	2020-10-12	United States
ORF8_24_L	ORF8	24	SRR14200362	27964	C	T	0,992162	2020-10-12	United States
ORF8_65_NA	ORF8	65	SRR14200362	28086	G	-CTGGTT	0,106322	2020-10-12	United States
ORF8_66_C	ORF8	66	SRR14200362	28089	G	T	0,995814	2020-10-12	United States
N_128_Y	N	128	SRR14200362	28655	G	T	0,999463	2020-10-12	United States
ORF1ab_973_K	ORF1ab	973	SRR14200363	3182	G	A	0,357753	2021-01-16	United States
ORF1ab_1017_I	ORF1ab	1017	SRR14200363	3315	C	T	0,342694	2021-01-16	United States
ORF1ab_2821_V	ORF1ab	2821	SRR14200363	8727	C	T	0,322132	2021-01-16	United States
ORF1ab_3209_V	ORF1ab	3209	SRR14200363	9891	C	T	0,571237	2021-01-16	United States
ORF1ab_218_L	ORF1ab	218	SRR14200363	14120	C	T	0,350362	2021-01-16	United States
ORF1ab_314_L	ORF1ab	314	SRR14200363	14408	C	T	0,997268	2021-01-16	United States
ORF1ab_2040_I	ORF1ab	2040	SRR14200363	19586	C	T	0,513993	2021-01-16	United States
S_54_F	S	54	SRR14200363	21724	G	T	0,633465	2021-01-16	United States
S_477_N	S	477	SRR14200363	22992	G	A	0,622775	2021-01-16	United States
S_614_G	S	614	SRR14200363	23403	A	G	1	2021-01-16	United States
S_732_A	S	732	SRR14200363	23756	A	G	0,344009	2021-01-16	United States
ORF3a_267_L	ORF3a	267	SRR14200363	26192	C	T	0,379956	2021-01-16	United States
N_30_R	N	30	SRR14200363	28361	G	A	0,558391	2021-01-16	United States
N_105_G	N	105	SRR14200363	28586	A	G	0,343663	2021-01-16	United States
N_135_I	N	135	SRR14200363	28677	C	T	0,0599593	2021-01-16	United States
N_194_L	N	194	SRR14200363	28854	C	T	0,582707	2021-01-16	United States
N_203_K	N	203	SRR14200363	28881	G	A	0,254786	2021-01-16	United States
N_204_R	N	204	SRR14200363	28883	G	C	0,258876	2021-01-16	United States
N_207_L	N	207	SRR14200363	28893	C	T	0,0517504	2021-01-16	United States
ORF1ab_727_I	ORF1ab	727	SRR14200364	2445	C	T	0,999497	2020-10-10	United States
ORF1ab_1520_F	ORF1ab	1520	SRR14200364	4824	C	T	0,999223	2020-10-10	United States
ORF1ab_1779_L	ORF1ab	1779	SRR14200364	5600	T	C	0,999359	2020-10-10	United States
ORF1ab_2033_T	ORF1ab	2033	SRR14200364	6362	G	A	0,0533033	2020-10-10	United States
ORF1ab_2123_V	ORF1ab	2123	SRR14200364	6633	C	T	0,99976	2020-10-10	United States
ORF1ab_3899_I	ORF1ab	3899	SRR14200364	11960	C	A	0,999334	2020-10-10	United States
ORF1ab_4207_I	ORF1ab	4207	SRR14200364	12885	C	T	0,999717	2020-10-10	United States
ORF1ab_314_L	ORF1ab	314	SRR14200364	14408	C	T	0,998789	2020-10-10	United States
ORF1ab_2518_T	ORF1ab	2518	SRR14200364	21019	G	A	0,997645	2020-10-10	United States
S_614_G	S	614	SRR14200364	23403	A	G	0,999597	2020-10-10	United States
S_1078_T	S	1078	SRR14200364	24794	G	A	0,996581	2020-10-10	United States
ORF3a_125_I	ORF3a	125	SRR14200364	25767	G	T	0,999367	2020-10-10	United States
ORF7a_73_Y	ORF7a	73	SRR14200364	27610	C	T	0,998193	2020-10-10	United States
N_203_K	N	203	SRR14200364	28881	G	A	0,999507	2020-10-10	United States
N_204_R	N	204	SRR14200364	28883	G	C	0,999511	2020-10-10	United States
ORF1ab_265_I	ORF1ab	265	SRR14200365	1059	C	T	0,997717	2021-02-04	United States
ORF1ab_2259_T	ORF1ab	2259	SRR14200365	7041	T	C	0,936051	2021-02-04	United States
ORF1ab_3459_M	ORF1ab	3459	SRR14200365	10641	C	T	0,997396	2021-02-04	United States
ORF1ab_4205_V	ORF1ab	4205	SRR14200365	12878	A	G	0,998436	2021-02-04	United States
ORF1ab_314_L	ORF1ab	314	SRR14200365	14408	C	T	0,998484	2021-02-04	United States
ORF1ab_1183_Y	ORF1ab	1183	SRR14200365	17014	G	T	0,999695	2021-02-04	United States
S_13_I	S	13	SRR14200365	21600	G	T	0,998936	2021-02-04	United States
S_152_C	S	152	SRR14200365	22018	G	T	1	2021-02-04	United States
S_452_R	S	452	SRR14200365	22917	T	G	0,999633	2021-02-04	United States
S_614_G	S	614	SRR14200365	23403	A	G	0,999337	2021-02-04	United States
ORF3a_57_H	ORF3a	57	SRR14200365	25563	G	T	0,999896	2021-02-04	United States
N_205_I	N	205	SRR14200365	28887	C	T	0,99934	2021-02-04	United States
ORF1ab_265_I	ORF1ab	265	SRR14200366	1059	C	T	0,998085	2021-02-04	United States
ORF1ab_4205_V	ORF1ab	4205	SRR14200366	12878	A	G	1	2021-02-04	United States
ORF1ab_314_L	ORF1ab	314	SRR14200366	14408	C	T	0,998496	2021-02-04	United States
ORF1ab_1183_Y	ORF1ab	1183	SRR14200366	17014	G	T	0,999686	2021-02-04	United States
ORF1ab_1567_L	ORF1ab	1567	SRR14200366	18167	C	T	0,995767	2021-02-04	United States
ORF1ab_2517_I	ORF1ab	2517	SRR14200366	21017	C	T	0,99737	2021-02-04	United States
S_13_I	S	13	SRR14200366	21600	G	T	0,998963	2021-02-04	United States
S_26_S	S	26	SRR14200366	21638	C	T	0,999266	2021-02-04	United States
S_152_C	S	152	SRR14200366	22018	G	T	0,994983	2021-02-04	United States
S_452_R	S	452	SRR14200366	22917	T	G	0,999481	2021-02-04	United States
S_614_G	S	614	SRR14200366	23403	A	G	0,999338	2021-02-04	United States
S_845_V	S	845	SRR14200366	24096	C	T	0,954723	2021-02-04	United States
ORF3a_57_H	ORF3a	57	SRR14200366	25563	G	T	0,999828	2021-02-04	United States
N_205_I	N	205	SRR14200366	28887	C	T	0,991474	2021-02-04	United States
ORF1ab_144_A	ORF1ab	144	SRR14200367	696	A	C	0,999766	2020-10-13	United States
ORF1ab_1202_N	ORF1ab	1202	SRR14200367	3871	G	T	0,996997	2020-10-13	United States
ORF1ab_1321_S	ORF1ab	1321	SRR14200367	4226	C	T	0,999808	2020-10-13	United States
ORF1ab_1803_S	ORF1ab	1803	SRR14200367	5672	C	T	1	2020-10-13	United States
ORF1ab_2524_F	ORF1ab	2524	SRR14200367	7837	A	C	0,996155	2020-10-13	United States
ORF1ab_3602_NA	ORF1ab	3602	SRR14200367	11071	G	+T	0,210275	2020-10-13	United States
ORF1ab_3603_NA	ORF1ab	3603	SRR14200367	11073	T	-C	0,121646	2020-10-13	United States
ORF1ab_3606_F	ORF1ab	3606	SRR14200367	11083	G	T	1	2020-10-13	United States
ORF1ab_314_L	ORF1ab	314	SRR14200367	14408	C	T	0,998581	2020-10-13	United States
ORF1ab_2070_H	ORF1ab	2070	SRR14200367	19677	G	T	1	2020-10-13	United States
S_568_N	S	568	SRR14200367	23264	G	A	0,996334	2020-10-13	United States
S_614_G	S	614	SRR14200367	23403	A	G	0,998964	2020-10-13	United States
N_235_F	N	235	SRR14200367	28977	C	T	1	2020-10-13	United States
ORF1ab_265_I	ORF1ab	265	SRR14200368	1059	C	T	0,998669	2021-02-25	United States
ORF1ab_295_C	ORF1ab	295	SRR14200368	1148	G	T	0,999247	2021-02-25	United States
ORF1ab_2877_I	ORF1ab	2877	SRR14200368	8895	C	T	0,983161	2021-02-25	United States
ORF1ab_3158_T	ORF1ab	3158	SRR14200368	9738	G	C	0,9998	2021-02-25	United States
ORF1ab_3345_I	ORF1ab	3345	SRR14200368	10300	G	T	0,999918	2021-02-25	United States
ORF1ab_3646_I	ORF1ab	3646	SRR14200368	11202	C	T	0,0637941	2021-02-25	United States
ORF1ab_314_L	ORF1ab	314	SRR14200368	14408	C	T	0,998537	2021-02-25	United States
ORF1ab_976_L	ORF1ab	976	SRR14200368	16394	C	T	0,999589	2021-02-25	United States
ORF1ab_1183_Y	ORF1ab	1183	SRR14200368	17014	G	T	0,999859	2021-02-25	United States
S_13_I	S	13	SRR14200368	21600	G	T	0,99964	2021-02-25	United States
S_152_C	S	152	SRR14200368	22018	G	T	0,997033	2021-02-25	United States
S_258_L	S	258	SRR14200368	22335	G	T	0,984281	2021-02-25	United States
S_452_R	S	452	SRR14200368	22917	T	G	0,998865	2021-02-25	United States
S_614_G	S	614	SRR14200368	23403	A	G	0,99932	2021-02-25	United States
ORF3a_57_H	ORF3a	57	SRR14200368	25563	G	T	0,999808	2021-02-25	United States
ORF7a_91_*	ORF7a	91	SRR14200368	27664	G	T	0,999879	2021-02-25	United States
ORF8_65_V	ORF8	65	SRR14200368	28087	C	T	0,968563	2021-02-25	United States
N_193_I	N	193	SRR14200368	28851	G	T	0,998824	2021-02-25	United States
N_205_I	N	205	SRR14200368	28887	C	T	0,991761	2021-02-25	United States
ORF1ab_959_S	ORF1ab	959	SRR14200369	3140	C	T	0,999616	2021-02-04	United States
ORF1ab_3255_I	ORF1ab	3255	SRR14200369	10029	C	T	0,999171	2021-02-04	United States
ORF1ab_3618_V	ORF1ab	3618	SRR14200369	11117	A	G	0,998577	2021-02-04	United States
ORF1ab_4175_I	ORF1ab	4175	SRR14200369	12789	C	T	0,984436	2021-02-04	United States
ORF1ab_314_L	ORF1ab	314	SRR14200369	14408	C	T	0,998144	2021-02-04	United States
ORF1ab_2132_V	ORF1ab	2132	SRR14200369	19862	C	T	1	2021-02-04	United States
ORF1ab_2172_NA	ORF1ab	2172	SRR14200369	19983	C	+T	0,0787802	2021-02-04	United States
S_478_K	S	478	SRR14200369	22995	C	A	0,999274	2021-02-04	United States
S_614_G	S	614	SRR14200369	23403	A	G	1	2021-02-04	United States
S_681_H	S	681	SRR14200369	23604	C	A	0,999546	2021-02-04	United States
S_732_A	S	732	SRR14200369	23756	A	G	0,999177	2021-02-04	United States
S_1087_S	S	1087	SRR14200369	24821	G	T	0,99968	2021-02-04	United States
ORF3a_98_V	ORF3a	98	SRR14200369	25685	C	T	0,997017	2021-02-04	United States
ORF8_65_V	ORF8	65	SRR14200369	28087	C	T	0,992417	2021-02-04	United States
N_25_C	N	25	SRR14200369	28346	G	T	0,990764	2021-02-04	United States
N_203_K	N	203	SRR14200369	28881	G	A	1	2021-02-04	United States
N_204_R	N	204	SRR14200369	28883	G	C	1	2021-02-04	United States
ORF1ab_265_I	ORF1ab	265	SRR14200370	1059	C	T	0,998165	2021-01-17	United States
ORF1ab_1678_I	ORF1ab	1678	SRR14200370	5298	C	T	0,979325	2021-01-17	United States
ORF1ab_2635_L	ORF1ab	2635	SRR14200370	8169	C	T	0,986031	2021-01-17	United States
ORF1ab_3352_F	ORF1ab	3352	SRR14200370	10319	C	T	0,99677	2021-01-17	United States
ORF1ab_314_L	ORF1ab	314	SRR14200370	14408	C	T	0,997425	2021-01-17	United States
ORF1ab_1653_D	ORF1ab	1653	SRR14200370	18424	A	G	1	2021-01-17	United States
ORF1ab_2613_C	ORF1ab	2613	SRR14200370	21304	C	T	1	2021-01-17	United States
S_614_G	S	614	SRR14200370	23403	A	G	0,999585	2021-01-17	United States
ORF3a_57_H	ORF3a	57	SRR14200370	25563	G	T	0,999229	2021-01-17	United States
ORF3a_172_V	ORF3a	172	SRR14200370	25907	G	T	0,996466	2021-01-17	United States
ORF3a_185_H	ORF3a	185	SRR14200370	25947	G	C	0,965561	2021-01-17	United States
ORF7a_45_L	ORF7a	45	SRR14200370	27527	C	T	0,943963	2021-01-17	United States
ORF8_24_L	ORF8	24	SRR14200370	27964	C	T	0,991531	2021-01-17	United States
N_67_S	N	67	SRR14200370	28472	C	T	0,99869	2021-01-17	United States
N_199_L	N	199	SRR14200370	28869	C	T	0,997775	2021-01-17	United States
ORF1ab_265_I	ORF1ab	265	SRR14200371	1059	C	T	0,999485	2021-02-05	United States
ORF1ab_3625_V	ORF1ab	3625	SRR14200371	11139	C	T	0,128609	2021-02-05	United States
ORF1ab_4205_V	ORF1ab	4205	SRR14200371	12878	A	G	0,999743	2021-02-05	United States
ORF1ab_314_L	ORF1ab	314	SRR14200371	14408	C	T	0,998389	2021-02-05	United States
ORF1ab_1183_Y	ORF1ab	1183	SRR14200371	17014	G	T	0,999932	2021-02-05	United States
S_13_I	S	13	SRR14200371	21600	G	T	0,999244	2021-02-05	United States
S_152_C	S	152	SRR14200371	22018	G	T	1	2021-02-05	United States
S_452_R	S	452	SRR14200371	22917	T	G	0,999642	2021-02-05	United States
S_614_G	S	614	SRR14200371	23403	A	G	1	2021-02-05	United States
ORF3a_57_H	ORF3a	57	SRR14200371	25563	G	T	0,999158	2021-02-05	United States
ORF8_100_L	ORF8	100	SRR14200371	28191	G	T	1	2021-02-05	United States
N_205_I	N	205	SRR14200371	28887	C	T	0,997541	2021-02-05	United States
N_234_I	N	234	SRR14200371	28975	G	T	1	2021-02-05	United States
ORF1ab_265_I	ORF1ab	265	SRR14200372	1059	C	T	0,998447	2021-01-16	United States
ORF1ab_3352_F	ORF1ab	3352	SRR14200372	10319	C	T	0,996319	2021-01-16	United States
ORF1ab_314_L	ORF1ab	314	SRR14200372	14408	C	T	0,998776	2021-01-16	United States
ORF1ab_1653_D	ORF1ab	1653	SRR14200372	18424	A	G	0,996916	2021-01-16	United States
ORF1ab_2613_C	ORF1ab	2613	SRR14200372	21304	C	T	0,998643	2021-01-16	United States
S_307_I	S	307	SRR14200372	22482	C	T	0,997269	2021-01-16	United States
S_614_G	S	614	SRR14200372	23403	A	G	1	2021-01-16	United States
ORF3a_57_H	ORF3a	57	SRR14200372	25563	G	T	0,99706	2021-01-16	United States
ORF3a_172_V	ORF3a	172	SRR14200372	25907	G	T	0,880086	2021-01-16	United States
ORF8_24_L	ORF8	24	SRR14200372	27964	C	T	0,99098	2021-01-16	United States
N_67_S	N	67	SRR14200372	28472	C	T	0,997967	2021-01-16	United States
N_199_L	N	199	SRR14200372	28869	C	T	0,998636	2021-01-16	United States
N_401_N	N	401	SRR14200372	29474	G	A	0,998497	2021-01-16	United States
ORF1ab_265_I	ORF1ab	265	SRR14200373	1059	C	T	0,344097	2021-01-16	United States
ORF1ab_417_Y	ORF1ab	417	SRR14200373	1514	C	T	0,264264	2021-01-16	United States
ORF1ab_973_K	ORF1ab	973	SRR14200373	3182	G	A	0,375934	2021-01-16	United States
ORF1ab_1813_L	ORF1ab	1813	SRR14200373	5703	A	T	0,239642	2021-01-16	United States
ORF1ab_3209_V	ORF1ab	3209	SRR14200373	9891	C	T	0,605466	2021-01-16	United States
ORF1ab_3352_F	ORF1ab	3352	SRR14200373	10319	C	T	0,338969	2021-01-16	United States
ORF1ab_314_L	ORF1ab	314	SRR14200373	14408	C	T	0,997746	2021-01-16	United States
ORF1ab_1653_D	ORF1ab	1653	SRR14200373	18424	A	G	0,317771	2021-01-16	United States
ORF1ab_2040_I	ORF1ab	2040	SRR14200373	19586	C	T	0,597853	2021-01-16	United States
ORF1ab_2613_C	ORF1ab	2613	SRR14200373	21304	C	T	0,335866	2021-01-16	United States
S_54_F	S	54	SRR14200373	21724	G	T	0,695788	2021-01-16	United States
S_307_I	S	307	SRR14200373	22482	C	T	0,0754414	2021-01-16	United States
S_330_S	S	330	SRR14200373	22550	C	T	0,151621	2021-01-16	United States
S_477_N	S	477	SRR14200373	22992	G	A	0,673035	2021-01-16	United States
S_614_G	S	614	SRR14200373	23403	A	G	1	2021-01-16	United States
ORF3a_57_H	ORF3a	57	SRR14200373	25563	G	T	0,259454	2021-01-16	United States
ORF3a_172_V	ORF3a	172	SRR14200373	25907	G	T	0,142326	2021-01-16	United States
ORF8_24_L	ORF8	24	SRR14200373	27964	C	T	0,324242	2021-01-16	United States
N_30_R	N	30	SRR14200373	28361	G	A	0,560995	2021-01-16	United States
N_67_S	N	67	SRR14200373	28472	C	T	0,340763	2021-01-16	United States
N_194_L	N	194	SRR14200373	28854	C	T	0,589744	2021-01-16	United States
N_199_L	N	199	SRR14200373	28869	C	T	0,387634	2021-01-16	United States
N_377_Y	N	377	SRR14200373	29402	G	T	0,074928	2021-01-16	United States
N_401_N	N	401	SRR14200373	29474	G	A	0,103782	2021-01-16	United States
ORF1ab_265_I	ORF1ab	265	SRR14200374	1059	C	T	0,998489	2021-02-05	United States
ORF1ab_3158_T	ORF1ab	3158	SRR14200374	9738	G	C	0,999771	2021-02-05	United States
ORF1ab_4026_I	ORF1ab	4026	SRR14200374	12342	C	T	0,999342	2021-02-05	United States
ORF1ab_4151_R	ORF1ab	4151	SRR14200374	12717	A	G	0,997094	2021-02-05	United States
ORF1ab_314_L	ORF1ab	314	SRR14200374	14408	C	T	0,997488	2021-02-05	United States
ORF1ab_976_L	ORF1ab	976	SRR14200374	16394	C	T	0,999427	2021-02-05	United States
ORF1ab_1183_Y	ORF1ab	1183	SRR14200374	17014	G	T	0,999823	2021-02-05	United States
S_13_I	S	13	SRR14200374	21600	G	T	1	2021-02-05	United States
S_145_H	S	145	SRR14200374	21995	T	C	0,158568	2021-02-05	United States
S_152_C	S	152	SRR14200374	22018	G	T	1	2021-02-05	United States
S_452_R	S	452	SRR14200374	22917	T	G	0,99978	2021-02-05	United States
S_614_G	S	614	SRR14200374	23403	A	G	0,99937	2021-02-05	United States
ORF3a_57_H	ORF3a	57	SRR14200374	25563	G	T	0,999364	2021-02-05	United States
N_205_I	N	205	SRR14200374	28887	C	T	0,988851	2021-02-05	United States
ORF1ab_265_I	ORF1ab	265	SRR14200375	1059	C	T	0,999752	2021-02-04	United States
ORF1ab_630_C	ORF1ab	630	SRR14200375	2155	G	T	1	2021-02-04	United States
ORF1ab_4205_V	ORF1ab	4205	SRR14200375	12878	A	G	1	2021-02-04	United States
ORF1ab_314_L	ORF1ab	314	SRR14200375	14408	C	T	0,998915	2021-02-04	United States
ORF1ab_1095_S	ORF1ab	1095	SRR14200375	16750	C	T	1	2021-02-04	United States
ORF1ab_1183_Y	ORF1ab	1183	SRR14200375	17014	G	T	1	2021-02-04	United States
S_152_C	S	152	SRR14200375	22018	G	T	1	2021-02-04	United States
S_452_R	S	452	SRR14200375	22917	T	G	1	2021-02-04	United States
S_614_G	S	614	SRR14200375	23403	A	G	1	2021-02-04	United States
ORF3a_57_H	ORF3a	57	SRR14200375	25563	G	T	0,999013	2021-02-04	United States
ORF8_111_C	ORF8	111	SRR14200375	28225	A	G	1	2021-02-04	United States
N_205_I	N	205	SRR14200375	28887	C	T	0,995283	2021-02-04	United States
ORF1ab_265_I	ORF1ab	265	SRR14200377	1059	C	T	0,998668	2021-01-16	United States
ORF1ab_350_I	ORF1ab	350	SRR14200377	1314	C	T	0,478053	2021-01-16	United States
ORF1ab_2877_I	ORF1ab	2877	SRR14200377	8895	C	T	0,503808	2021-01-16	United States
ORF1ab_3158_T	ORF1ab	3158	SRR14200377	9738	G	C	0,331003	2021-01-16	United States
ORF1ab_3198_NA	ORF1ab	3198	SRR14200377	9857	C	-TAT	0,27986	2021-01-16	United States
ORF1ab_4205_V	ORF1ab	4205	SRR14200377	12878	A	G	0,496822	2021-01-16	United States
ORF1ab_314_L	ORF1ab	314	SRR14200377	14408	C	T	0,998445	2021-01-16	United States
ORF1ab_976_L	ORF1ab	976	SRR14200377	16394	C	T	0,531746	2021-01-16	United States
ORF1ab_1183_Y	ORF1ab	1183	SRR14200377	17014	G	T	0,999847	2021-01-16	United States
ORF1ab_2338_L	ORF1ab	2338	SRR14200377	20480	C	T	0,55183	2021-01-16	United States
S_13_I	S	13	SRR14200377	21600	G	T	0,999741	2021-01-16	United States
S_152_C	S	152	SRR14200377	22018	G	T	1	2021-01-16	United States
S_258_L	S	258	SRR14200377	22335	G	T	0,528129	2021-01-16	United States
S_452_R	S	452	SRR14200377	22917	T	G	0,99947	2021-01-16	United States
S_614_G	S	614	SRR14200377	23403	A	G	0,999804	2021-01-16	United States
ORF3a_21_N	ORF3a	21	SRR14200377	25455	G	T	0,48033	2021-01-16	United States
ORF3a_57_H	ORF3a	57	SRR14200377	25563	G	T	0,999663	2021-01-16	United States
M_49_V	M	49	SRR14200377	26667	A	G	0,556591	2021-01-16	United States
ORF8_44_N	ORF8	44	SRR14200377	28025	A	C	0,505042	2021-01-16	United States
ORF8_45_C	ORF8	45	SRR14200377	28028	G	T	0,50315	2021-01-16	United States
ORF8_65_V	ORF8	65	SRR14200377	28087	C	T	0,379173	2021-01-16	United States
N_205_I	N	205	SRR14200377	28887	C	T	0,994988	2021-01-16	United States
ORF1ab_99_C	ORF1ab	99	SRR14200378	560	C	T	0,0556433	2021-02-05	United States
ORF1ab_265_I	ORF1ab	265	SRR14200378	1059	C	T	0,998038	2021-02-05	United States
ORF1ab_560_C	ORF1ab	560	SRR14200378	1943	C	T	1	2021-02-05	United States
ORF1ab_1542_I	ORF1ab	1542	SRR14200378	4890	C	T	0,998333	2021-02-05	United States
ORF1ab_4205_V	ORF1ab	4205	SRR14200378	12878	A	G	1	2021-02-05	United States
ORF1ab_314_L	ORF1ab	314	SRR14200378	14408	C	T	0,996986	2021-02-05	United States
ORF1ab_1183_Y	ORF1ab	1183	SRR14200378	17014	G	T	0,999209	2021-02-05	United States
ORF1ab_2261_K	ORF1ab	2261	SRR14200378	20248	G	A	0,0540541	2021-02-05	United States
S_5_F	S	5	SRR14200378	21575	C	T	1	2021-02-05	United States
S_13_I	S	13	SRR14200378	21600	G	T	1	2021-02-05	United States
S_26_S	S	26	SRR14200378	21638	C	T	1	2021-02-05	United States
S_452_R	S	452	SRR14200378	22917	T	G	0,998513	2021-02-05	United States
S_614_G	S	614	SRR14200378	23403	A	G	1	2021-02-05	United States
ORF3a_57_H	ORF3a	57	SRR14200378	25563	G	T	0,999658	2021-02-05	United States
N_205_I	N	205	SRR14200378	28887	C	T	1	2021-02-05	United States
ORF1ab_265_I	ORF1ab	265	SRR14200380	1059	C	T	0,998289	2021-02-04	United States
ORF1ab_3934_V	ORF1ab	3934	SRR14200380	12065	A	G	0,999871	2021-02-04	United States
ORF1ab_4205_V	ORF1ab	4205	SRR14200380	12878	A	G	0,999234	2021-02-04	United States
ORF1ab_314_L	ORF1ab	314	SRR14200380	14408	C	T	0,995582	2021-02-04	United States
ORF1ab_1183_Y	ORF1ab	1183	SRR14200380	17014	G	T	1	2021-02-04	United States
S_13_I	S	13	SRR14200380	21600	G	T	1	2021-02-04	United States
S_152_C	S	152	SRR14200380	22018	G	T	0,995872	2021-02-04	United States
S_452_R	S	452	SRR14200380	22917	T	G	0,999717	2021-02-04	United States
S_614_G	S	614	SRR14200380	23403	A	G	0,999588	2021-02-04	United States
ORF3a_57_H	ORF3a	57	SRR14200380	25563	G	T	0,999754	2021-02-04	United States
ORF7b_42_Y	ORF7b	42	SRR14200380	27879	C	T	0,999697	2021-02-04	United States
N_205_I	N	205	SRR14200380	28887	C	T	0,993689	2021-02-04	United States
ORF1ab_265_I	ORF1ab	265	SRR14200381	1059	C	T	0,998957	2021-02-06	United States
ORF1ab_392_S	ORF1ab	392	SRR14200381	1439	G	A	1	2021-02-06	United States
ORF1ab_392_D	ORF1ab	392	SRR14200381	1440	G	A	1	2021-02-06	United States
ORF1ab_3158_T	ORF1ab	3158	SRR14200381	9738	G	C	0,999657	2021-02-06	United States
ORF1ab_3694_F	ORF1ab	3694	SRR14200381	11345	C	T	0,999538	2021-02-06	United States
ORF1ab_314_L	ORF1ab	314	SRR14200381	14408	C	T	0,996481	2021-02-06	United States
ORF1ab_976_L	ORF1ab	976	SRR14200381	16394	C	T	0,998649	2021-02-06	United States
ORF1ab_1183_Y	ORF1ab	1183	SRR14200381	17014	G	T	0,99931	2021-02-06	United States
ORF1ab_2132_V	ORF1ab	2132	SRR14200381	19862	C	T	0,996579	2021-02-06	United States
ORF1ab_2172_NA	ORF1ab	2172	SRR14200381	19983	C	+T	0,0629371	2021-02-06	United States
S_5_F	S	5	SRR14200381	21575	C	T	0,199413	2021-02-06	United States
S_13_I	S	13	SRR14200381	21600	G	T	1	2021-02-06	United States
S_152_C	S	152	SRR14200381	22018	G	T	0,996047	2021-02-06	United States
S_452_R	S	452	SRR14200381	22917	T	G	0,998764	2021-02-06	United States
S_477_I	S	477	SRR14200381	22992	G	T	0,998835	2021-02-06	United States
S_614_G	S	614	SRR14200381	23403	A	G	0,999656	2021-02-06	United States
ORF3a_57_H	ORF3a	57	SRR14200381	25563	G	T	0,999607	2021-02-06	United States
ORF3a_240_L	ORF3a	240	SRR14200381	26111	C	T	0,998111	2021-02-06	United States
N_205_I	N	205	SRR14200381	28887	C	T	1	2021-02-06	United States
ORF1ab_265_I	ORF1ab	265	SRR14200382	1059	C	T	0,164336	2021-01-17	United States
ORF1ab_885_L	ORF1ab	885	SRR14200382	2919	C	T	0,796695	2021-01-17	United States
ORF1ab_3158_T	ORF1ab	3158	SRR14200382	9738	G	C	0,079064	2021-01-17	United States
ORF1ab_3603_NA	ORF1ab	3603	SRR14200382	11074	C	-T	0,0584662	2021-01-17	United States
ORF1ab_3694_F	ORF1ab	3694	SRR14200382	11345	C	T	0,0975498	2021-01-17	United States
ORF1ab_314_L	ORF1ab	314	SRR14200382	14408	C	T	0,997407	2021-01-17	United States
ORF1ab_976_L	ORF1ab	976	SRR14200382	16394	C	T	0,175178	2021-01-17	United States
ORF1ab_1092_I	ORF1ab	1092	SRR14200382	16741	G	A	0,854054	2021-01-17	United States
ORF1ab_1183_Y	ORF1ab	1183	SRR14200382	17014	G	T	0,113758	2021-01-17	United States
S_13_I	S	13	SRR14200382	21600	G	T	0,119048	2021-01-17	United States
S_152_C	S	152	SRR14200382	22018	G	T	0,161473	2021-01-17	United States
S_256_L	S	256	SRR14200382	22329	C	T	0,184	2021-01-17	United States
S_452_R	S	452	SRR14200382	22917	T	G	0,104807	2021-01-17	United States
S_614_G	S	614	SRR14200382	23403	A	G	0,998846	2021-01-17	United States
ORF3a_57_H	ORF3a	57	SRR14200382	25563	G	T	0,112788	2021-01-17	United States
N_194_L	N	194	SRR14200382	28854	C	T	0,805714	2021-01-17	United States
N_205_I	N	205	SRR14200382	28887	C	T	0,145503	2021-01-17	United States
N_379_I	N	379	SRR14200382	29409	C	T	0,802685	2021-01-17	United States
ORF1ab_265_I	ORF1ab	265	SRR14200383	1059	C	T	0,997617	2021-01-16	United States
ORF1ab_3352_F	ORF1ab	3352	SRR14200383	10319	C	T	0,973099	2021-01-16	United States
ORF1ab_314_L	ORF1ab	314	SRR14200383	14408	C	T	0,996407	2021-01-16	United States
ORF1ab_1653_D	ORF1ab	1653	SRR14200383	18424	A	G	0,970114	2021-01-16	United States
ORF1ab_2613_C	ORF1ab	2613	SRR14200383	21304	C	T	0,971254	2021-01-16	United States
S_152_C	S	152	SRR14200383	22018	G	T	0,0848708	2021-01-16	United States
S_307_I	S	307	SRR14200383	22482	C	T	0,990826	2021-01-16	United States
S_614_G	S	614	SRR14200383	23403	A	G	0,999371	2021-01-16	United States
ORF3a_57_H	ORF3a	57	SRR14200383	25563	G	T	0,996698	2021-01-16	United States
ORF3a_172_V	ORF3a	172	SRR14200383	25907	G	T	0,924649	2021-01-16	United States
ORF8_24_L	ORF8	24	SRR14200383	27964	C	T	0,962517	2021-01-16	United States
N_67_S	N	67	SRR14200383	28472	C	T	0,969458	2021-01-16	United States
N_199_L	N	199	SRR14200383	28869	C	T	0,970769	2021-01-16	United States
N_401_N	N	401	SRR14200383	29474	G	A	0,974691	2021-01-16	United States
ORF1ab_265_I	ORF1ab	265	SRR14200384	1059	C	T	0,997833	2021-01-16	United States
ORF1ab_2797_F	ORF1ab	2797	SRR14200384	8655	C	T	0,83902	2021-01-16	United States
ORF1ab_3158_T	ORF1ab	3158	SRR14200384	9738	G	C	0,999257	2021-01-16	United States
ORF1ab_314_L	ORF1ab	314	SRR14200384	14408	C	T	0,998647	2021-01-16	United States
ORF1ab_976_L	ORF1ab	976	SRR14200384	16394	C	T	0,999609	2021-01-16	United States
ORF1ab_1183_Y	ORF1ab	1183	SRR14200384	17014	G	T	0,999377	2021-01-16	United States
S_13_I	S	13	SRR14200384	21600	G	T	0,996721	2021-01-16	United States
S_152_C	S	152	SRR14200384	22018	G	T	1	2021-01-16	United States
S_452_R	S	452	SRR14200384	22917	T	G	0,998729	2021-01-16	United States
S_614_G	S	614	SRR14200384	23403	A	G	0,999214	2021-01-16	United States
ORF3a_57_H	ORF3a	57	SRR14200384	25563	G	T	0,999438	2021-01-16	United States
N_144_H	N	144	SRR14200384	28703	G	C	0,999344	2021-01-16	United States
N_205_I	N	205	SRR14200384	28887	C	T	0,998437	2021-01-16	United States
N_365_L	N	365	SRR14200384	29367	C	T	0,705604	2021-01-16	United States
ORF1ab_265_I	ORF1ab	265	SRR14200385	1059	C	T	0,799938	2021-01-16	United States
ORF1ab_727_I	ORF1ab	727	SRR14200385	2445	C	T	0,783631	2021-01-16	United States
ORF1ab_973_K	ORF1ab	973	SRR14200385	3182	G	A	0,18237	2021-01-16	United States
ORF1ab_3158_T	ORF1ab	3158	SRR14200385	9738	G	C	0,611628	2021-01-16	United States
ORF1ab_3209_V	ORF1ab	3209	SRR14200385	9891	C	T	0,194368	2021-01-16	United States
ORF1ab_314_L	ORF1ab	314	SRR14200385	14408	C	T	0,997652	2021-01-16	United States
ORF1ab_976_L	ORF1ab	976	SRR14200385	16394	C	T	0,767757	2021-01-16	United States
ORF1ab_1183_Y	ORF1ab	1183	SRR14200385	17014	G	T	0,719475	2021-01-16	United States
ORF1ab_2040_I	ORF1ab	2040	SRR14200385	19586	C	T	0,295379	2021-01-16	United States
S_13_I	S	13	SRR14200385	21600	G	T	0,997255	2021-01-16	United States
S_27_V	S	27	SRR14200385	21642	C	T	0,424486	2021-01-16	United States
S_54_F	S	54	SRR14200385	21724	G	T	0,988455	2021-01-16	United States
S_152_C	S	152	SRR14200385	22018	G	T	0,831407	2021-01-16	United States
S_452_R	S	452	SRR14200385	22917	T	G	0,642819	2021-01-16	United States
S_477_N	S	477	SRR14200385	22992	G	A	0,297895	2021-01-16	United States
S_614_G	S	614	SRR14200385	23403	A	G	0,999154	2021-01-16	United States
ORF3a_18_V	ORF3a	18	SRR14200385	25445	G	T	0,317739	2021-01-16	United States
ORF3a_57_H	ORF3a	57	SRR14200385	25563	G	T	0,681915	2021-01-16	United States
N_30_R	N	30	SRR14200385	28361	G	A	0,254093	2021-01-16	United States
N_194_L	N	194	SRR14200385	28854	C	T	0,253568	2021-01-16	United States
N_205_I	N	205	SRR14200385	28887	C	T	0,716135	2021-01-16	United States
ORF1ab_138_T	ORF1ab	138	SRR14200386	677	G	A	0,577413	2021-02-10	United States
ORF1ab_265_I	ORF1ab	265	SRR14200386	1059	C	T	0,998598	2021-02-10	United States
ORF1ab_2299_N	ORF1ab	2299	SRR14200386	7160	G	A	0,99964	2021-02-10	United States
ORF1ab_4205_V	ORF1ab	4205	SRR14200386	12878	A	G	0,999578	2021-02-10	United States
ORF1ab_314_L	ORF1ab	314	SRR14200386	14408	C	T	0,998825	2021-02-10	United States
ORF1ab_1183_Y	ORF1ab	1183	SRR14200386	17014	G	T	0,999706	2021-02-10	United States
ORF1ab_1581_I	ORF1ab	1581	SRR14200386	18210	G	A	0,999469	2021-02-10	United States
S_13_I	S	13	SRR14200386	21600	G	T	0,998802	2021-02-10	United States
S_152_C	S	152	SRR14200386	22018	G	T	0,989508	2021-02-10	United States
S_452_R	S	452	SRR14200386	22917	T	G	1	2021-02-10	United States
S_614_G	S	614	SRR14200386	23403	A	G	0,999526	2021-02-10	United States
ORF3a_57_H	ORF3a	57	SRR14200386	25563	G	T	0,99986	2021-02-10	United States
ORF8_100_L	ORF8	100	SRR14200386	28191	G	T	0,999662	2021-02-10	United States
N_205_I	N	205	SRR14200386	28887	C	T	0,993814	2021-02-10	United States
N_234_I	N	234	SRR14200386	28975	G	T	1	2021-02-10	United States
ORF1ab_147_G	ORF1ab	147	SRR14200387	705	A	G	0,837838	2021-01-16	United States
ORF1ab_265_I	ORF1ab	265	SRR14200387	1059	C	T	0,915712	2021-01-16	United States
ORF1ab_400_S	ORF1ab	400	SRR14200387	1463	G	A	0,882171	2021-01-16	United States
ORF1ab_500_Q	ORF1ab	500	SRR14200387	1763	A	C	0,0833798	2021-01-16	United States
ORF1ab_2007_I	ORF1ab	2007	SRR14200387	6285	C	T	0,0767055	2021-01-16	United States
ORF1ab_3116_F	ORF1ab	3116	SRR14200387	9611	C	T	0,882888	2021-01-16	United States
ORF1ab_3353_R	ORF1ab	3353	SRR14200387	10323	A	G	0,892211	2021-01-16	United States
ORF1ab_3718_F	ORF1ab	3718	SRR14200387	11417	G	T	0,884602	2021-01-16	United States
ORF1ab_11_A	ORF1ab	11	SRR14200387	13498	A	G	0,145913	2021-01-16	United States
ORF1ab_314_L	ORF1ab	314	SRR14200387	14408	C	T	0,996968	2021-01-16	United States
ORF1ab_1427_S	ORF1ab	1427	SRR14200387	17746	C	T	0,115099	2021-01-16	United States
ORF1ab_1567_L	ORF1ab	1567	SRR14200387	18167	C	T	0,87608	2021-01-16	United States
ORF1ab_2127_S	ORF1ab	2127	SRR14200387	19846	G	A	0,068254	2021-01-16	United States
ORF1ab_2538_R	ORF1ab	2538	SRR14200387	21080	A	G	0,891129	2021-01-16	United States
S_257_S	S	257	SRR14200387	22331	G	A	0,11794	2021-01-16	United States
S_614_G	S	614	SRR14200387	23403	A	G	0,999188	2021-01-16	United States
S_677_H	S	677	SRR14200387	23593	G	T	0,132857	2021-01-16	United States
S_732_A	S	732	SRR14200387	23756	A	G	0,108964	2021-01-16	United States
ORF3a_57_H	ORF3a	57	SRR14200387	25563	G	T	0,868826	2021-01-16	United States
N_190_I	N	190	SRR14200387	28842	G	T	0,911051	2021-01-16	United States
ORF1ab_265_I	ORF1ab	265	SRR14200389	1059	C	T	0,998737	2021-01-16	United States
ORF1ab_974_NA	ORF1ab	974	SRR14200389	3185	G	+AGCAAGA	0,0584795	2021-01-16	United States
ORF1ab_1995_H	ORF1ab	1995	SRR14200389	6248	A	C	0,98801	2021-01-16	United States
ORF1ab_3158_T	ORF1ab	3158	SRR14200389	9738	G	C	0,999643	2021-01-16	United States
ORF1ab_314_L	ORF1ab	314	SRR14200389	14408	C	T	0,996834	2021-01-16	United States
ORF1ab_976_L	ORF1ab	976	SRR14200389	16394	C	T	0,999169	2021-01-16	United States
ORF1ab_1183_Y	ORF1ab	1183	SRR14200389	17014	G	T	0,999591	2021-01-16	United States
S_13_I	S	13	SRR14200389	21600	G	T	1	2021-01-16	United States
S_152_C	S	152	SRR14200389	22018	G	T	1	2021-01-16	United States
S_452_R	S	452	SRR14200389	22917	T	G	0,999144	2021-01-16	United States
S_614_G	S	614	SRR14200389	23403	A	G	1	2021-01-16	United States
ORF3a_11_R	ORF3a	11	SRR14200389	25423	G	C	0,987956	2021-01-16	United States
ORF3a_57_H	ORF3a	57	SRR14200389	25563	G	T	0,99983	2021-01-16	United States
ORF7a_37_A	ORF7a	37	SRR14200389	27502	T	G	0,43917	2021-01-16	United States
ORF7b_12_NA	ORF7b	12	SRR14200389	27791	C	-TT	0,824921	2021-01-16	United States
ORF7b_31_L	ORF7b	31	SRR14200389	27847	C	T	0,191358	2021-01-16	United States
N_205_I	N	205	SRR14200389	28887	C	T	0,976879	2021-01-16	United States
ORF1ab_265_I	ORF1ab	265	SRR14200390	1059	C	T	0,997952	2021-02-04	United States
ORF1ab_3934_V	ORF1ab	3934	SRR14200390	12065	A	G	0,999534	2021-02-04	United States
ORF1ab_4205_V	ORF1ab	4205	SRR14200390	12878	A	G	0,999712	2021-02-04	United States
ORF1ab_314_L	ORF1ab	314	SRR14200390	14408	C	T	0,99677	2021-02-04	United States
ORF1ab_1183_Y	ORF1ab	1183	SRR14200390	17014	G	T	0,999583	2021-02-04	United States
S_13_I	S	13	SRR14200390	21600	G	T	0,998067	2021-02-04	United States
S_152_C	S	152	SRR14200390	22018	G	T	0,997419	2021-02-04	United States
S_452_R	S	452	SRR14200390	22917	T	G	0,999392	2021-02-04	United States
S_614_G	S	614	SRR14200390	23403	A	G	0,999671	2021-02-04	United States
ORF3a_57_H	ORF3a	57	SRR14200390	25563	G	T	0,999644	2021-02-04	United States
ORF7b_42_Y	ORF7b	42	SRR14200390	27879	C	T	0,999831	2021-02-04	United States
N_205_I	N	205	SRR14200390	28887	C	T	0,996535	2021-02-04	United States
ORF1ab_265_I	ORF1ab	265	SRR14200392	1059	C	T	0,998882	2020-05-23	United States
ORF1ab_2663_V	ORF1ab	2663	SRR14200392	8252	A	G	0,999748	2020-05-23	United States
ORF1ab_3032_I	ORF1ab	3032	SRR14200392	9360	C	T	1	2020-05-23	United States
ORF1ab_314_L	ORF1ab	314	SRR14200392	14408	C	T	0,997438	2020-05-23	United States
S_614_G	S	614	SRR14200392	23403	A	G	0,999299	2020-05-23	United States
S_1250_F	S	1250	SRR14200392	25311	G	T	0,999498	2020-05-23	United States
ORF3a_57_H	ORF3a	57	SRR14200392	25563	G	T	0,999188	2020-05-23	United States
ORF1ab_265_I	ORF1ab	265	SRR14200393	1059	C	T	0,997948	2021-02-05	United States
ORF1ab_1542_I	ORF1ab	1542	SRR14200393	4890	C	T	0,999684	2021-02-05	United States
ORF1ab_4205_V	ORF1ab	4205	SRR14200393	12878	A	G	1	2021-02-05	United States
ORF1ab_314_L	ORF1ab	314	SRR14200393	14408	C	T	0,99755	2021-02-05	United States
ORF1ab_1183_Y	ORF1ab	1183	SRR14200393	17014	G	T	0,999766	2021-02-05	United States
ORF1ab_2073_L	ORF1ab	2073	SRR14200393	19684	G	T	1	2021-02-05	United States
S_13_I	S	13	SRR14200393	21600	G	T	0,998336	2021-02-05	United States
S_26_S	S	26	SRR14200393	21638	C	T	0,992665	2021-02-05	United States
S_152_C	S	152	SRR14200393	22018	G	T	1	2021-02-05	United States
S_452_R	S	452	SRR14200393	22917	T	G	0,999543	2021-02-05	United States
S_614_G	S	614	SRR14200393	23403	A	G	0,999568	2021-02-05	United States
ORF3a_57_H	ORF3a	57	SRR14200393	25563	G	T	0,999514	2021-02-05	United States
N_205_I	N	205	SRR14200393	28887	C	T	0,998793	2021-02-05	United States
ORF1ab_265_I	ORF1ab	265	SRR14200394	1059	C	T	0,999203	2021-01-16	United States
ORF1ab_616_V	ORF1ab	616	SRR14200394	2111	A	G	0,738135	2021-01-16	United States
ORF1ab_3459_M	ORF1ab	3459	SRR14200394	10641	C	T	0,985165	2021-01-16	United States
ORF1ab_4205_V	ORF1ab	4205	SRR14200394	12878	A	G	0,994521	2021-01-16	United States
ORF1ab_314_L	ORF1ab	314	SRR14200394	14408	C	T	0,997032	2021-01-16	United States
ORF1ab_1183_Y	ORF1ab	1183	SRR14200394	17014	G	T	0,994728	2021-01-16	United States
S_13_I	S	13	SRR14200394	21600	G	T	0,978959	2021-01-16	United States
S_143_F	S	143	SRR14200394	21989	G	T	0,276243	2021-01-16	United States
S_452_R	S	452	SRR14200394	22917	T	G	0,987545	2021-01-16	United States
S_614_G	S	614	SRR14200394	23403	A	G	0,999182	2021-01-16	United States
ORF3a_57_H	ORF3a	57	SRR14200394	25563	G	T	0,999915	2021-01-16	United States
ORF8_81_NA	ORF8	81	SRR14200394	28134	G	+T	0,628748	2021-01-16	United States
N_205_I	N	205	SRR14200394	28887	C	T	0,979322	2021-01-16	United States
ORF1ab_265_I	ORF1ab	265	SRR14200395	1059	C	T	0,999353	2020-10-16	United States
ORF1ab_350_I	ORF1ab	350	SRR14200395	1314	C	T	0,997368	2020-10-16	United States
ORF1ab_443_F	ORF1ab	443	SRR14200395	1593	C	T	0,992021	2020-10-16	United States
ORF1ab_479_NA	ORF1ab	479	SRR14200395	1701	C	+T	0,0738255	2020-10-16	United States
ORF1ab_551_A	ORF1ab	551	SRR14200395	1916	A	G	1	2020-10-16	United States
ORF1ab_3189_V	ORF1ab	3189	SRR14200395	9830	A	G	0,0866585	2020-10-16	United States
ORF1ab_4382_N	ORF1ab	4382	SRR14200395	13410	G	A	1	2020-10-16	United States
ORF1ab_314_L	ORF1ab	314	SRR14200395	14408	C	T	0,998074	2020-10-16	United States
ORF1ab_1167_D	ORF1ab	1167	SRR14200395	16968	G	T	0,999553	2020-10-16	United States
ORF1ab_1728_D	ORF1ab	1728	SRR14200395	18651	G	T	0,999837	2020-10-16	United States
S_256_L	S	256	SRR14200395	22329	C	T	1	2020-10-16	United States
S_614_G	S	614	SRR14200395	23403	A	G	1	2020-10-16	United States
ORF3a_57_H	ORF3a	57	SRR14200395	25563	G	T	0,999385	2020-10-16	United States
ORF3a_68_I	ORF3a	68	SRR14200395	25595	G	T	0,998534	2020-10-16	United States
ORF7a_39_I	ORF7a	39	SRR14200395	27509	C	T	0,99896	2020-10-16	United States
N_183_Y	N	183	SRR14200395	28821	C	A	0,99777	2020-10-16	United States
ORF1ab_137_C	ORF1ab	137	SRR14200396	674	G	T	0,886336	2021-01-17	United States
ORF1ab_1049_V	ORF1ab	1049	SRR14200396	3411	C	T	0,956784	2021-01-17	United States
ORF1ab_1202_N	ORF1ab	1202	SRR14200396	3871	G	T	0,975037	2021-01-17	United States
ORF1ab_1592_R	ORF1ab	1592	SRR14200396	5040	A	G	0,971412	2021-01-17	United States
ORF1ab_2080_V	ORF1ab	2080	SRR14200396	6504	C	T	0,96228	2021-01-17	United States
ORF1ab_4085_G	ORF1ab	4085	SRR14200396	12519	A	G	0,965459	2021-01-17	United States
ORF1ab_314_L	ORF1ab	314	SRR14200396	14408	C	T	0,997086	2021-01-17	United States
ORF1ab_2172_NA	ORF1ab	2172	SRR14200396	19983	C	+T	0,0532634	2021-01-17	United States
S_94_F	S	94	SRR14200396	21843	C	T	0,998879	2021-01-17	United States
S_614_G	S	614	SRR14200396	23403	A	G	0,998916	2021-01-17	United States
S_677_H	S	677	SRR14200396	23593	G	C	0,97766	2021-01-17	United States
S_732_S	S	732	SRR14200396	23756	A	T	0,977038	2021-01-17	United States
ORF7b_13_NA	ORF7b	13	SRR14200396	27794	T	-TTA	0,852065	2021-01-17	United States
N_203_K	N	203	SRR14200396	28881	G	A	0,944307	2021-01-17	United States
N_204_R	N	204	SRR14200396	28883	G	C	0,946716	2021-01-17	United States
ORF1ab_265_I	ORF1ab	265	SRR14200397	1059	C	T	0,998079	2021-02-12	United States
ORF1ab_568_I	ORF1ab	568	SRR14200397	1968	C	T	1	2021-02-12	United States
ORF1ab_1283_V	ORF1ab	1283	SRR14200397	4113	C	T	0,999252	2021-02-12	United States
ORF1ab_3158_T	ORF1ab	3158	SRR14200397	9738	G	C	0,999764	2021-02-12	United States
ORF1ab_3283_I	ORF1ab	3283	SRR14200397	10112	G	A	0,999604	2021-02-12	United States
ORF1ab_3694_F	ORF1ab	3694	SRR14200397	11345	C	T	1	2021-02-12	United States
ORF1ab_314_L	ORF1ab	314	SRR14200397	14408	C	T	0,999158	2021-02-12	United States
ORF1ab_976_L	ORF1ab	976	SRR14200397	16394	C	T	0,999371	2021-02-12	United States
ORF1ab_1183_Y	ORF1ab	1183	SRR14200397	17014	G	T	0,999344	2021-02-12	United States
S_13_I	S	13	SRR14200397	21600	G	T	1	2021-02-12	United States
S_152_C	S	152	SRR14200397	22018	G	T	1	2021-02-12	United States
S_452_R	S	452	SRR14200397	22917	T	G	1	2021-02-12	United States
S_614_G	S	614	SRR14200397	23403	A	G	1	2021-02-12	United States
ORF3a_57_H	ORF3a	57	SRR14200397	25563	G	T	0,99962	2021-02-12	United States
ORF6_14_V	ORF6	14	SRR14200397	27241	A	G	0,999439	2021-02-12	United States
N_205_I	N	205	SRR14200397	28887	C	T	0,989374	2021-02-12	United States
ORF1ab_265_I	ORF1ab	265	SRR14200398	1059	C	T	0,998902	2021-02-04	United States
ORF1ab_634_NA	ORF1ab	634	SRR14200398	2167	G	-T	0,0694444	2021-02-04	United States
ORF1ab_726_NA	ORF1ab	726	SRR14200398	2441	G	+A	0,052815	2021-02-04	United States
ORF1ab_1167_H	ORF1ab	1167	SRR14200398	3764	G	C	0,0625323	2021-02-04	United States
ORF1ab_1280_N	ORF1ab	1280	SRR14200398	4105	G	T	1	2021-02-04	United States
ORF1ab_1517_F	ORF1ab	1517	SRR14200398	4815	C	T	0,121844	2021-02-04	United States
ORF1ab_2606_I	ORF1ab	2606	SRR14200398	8083	G	A	0,998797	2021-02-04	United States
ORF1ab_3352_F	ORF1ab	3352	SRR14200398	10319	C	T	0,996521	2021-02-04	United States
ORF1ab_3452_K	ORF1ab	3452	SRR14200398	10619	C	A	0,0515528	2021-02-04	United States
ORF1ab_3483_F	ORF1ab	3483	SRR14200398	10712	C	T	0,0626003	2021-02-04	United States
ORF1ab_3704_S	ORF1ab	3704	SRR14200398	11375	G	A	0,0521789	2021-02-04	United States
ORF1ab_3831_L	ORF1ab	3831	SRR14200398	11757	C	T	0,0593496	2021-02-04	United States
ORF1ab_3995_V	ORF1ab	3995	SRR14200398	12249	C	T	0,0806452	2021-02-04	United States
ORF1ab_77_F	ORF1ab	77	SRR14200398	13696	A	T	0,0546258	2021-02-04	United States
ORF1ab_314_L	ORF1ab	314	SRR14200398	14408	C	T	0,99683	2021-02-04	United States
ORF1ab_503_S	ORF1ab	503	SRR14200398	14974	G	T	0,0596911	2021-02-04	United States
ORF1ab_1518_S	ORF1ab	1518	SRR14200398	18021	G	C	0,0511971	2021-02-04	United States
ORF1ab_1653_D	ORF1ab	1653	SRR14200398	18424	A	G	1	2021-02-04	United States
ORF1ab_2613_C	ORF1ab	2613	SRR14200398	21304	C	T	1	2021-02-04	United States
S_3_NA	S	3	SRR14200398	21569	G	+T	0,097561	2021-02-04	United States
S_614_G	S	614	SRR14200398	23403	A	G	1	2021-02-04	United States
S_809_S	S	809	SRR14200398	23987	C	T	0,0648649	2021-02-04	United States
ORF3a_57_H	ORF3a	57	SRR14200398	25563	G	T	0,999455	2021-02-04	United States
M_4_F	M	4	SRR14200398	26533	C	T	0,0656045	2021-02-04	United States
M_28_S	M	28	SRR14200398	26605	T	C	0,0514096	2021-02-04	United States
ORF8_24_L	ORF8	24	SRR14200398	27964	C	T	0,985553	2021-02-04	United States
N_67_S	N	67	SRR14200398	28472	C	T	0,998255	2021-02-04	United States
N_199_L	N	199	SRR14200398	28869	C	T	1	2021-02-04	United States
N_377_Y	N	377	SRR14200398	29402	G	T	1	2021-02-04	United States
ORF1ab_337_F	ORF1ab	337	SRR14200399	1274	G	T	0,968055	2021-01-16	United States
ORF1ab_1158_L	ORF1ab	1158	SRR14200399	3738	C	T	0,984669	2021-01-16	United States
ORF1ab_3728_E	ORF1ab	3728	SRR14200399	11449	T	G	0,994384	2021-01-16	United States
ORF1ab_314_L	ORF1ab	314	SRR14200399	14408	C	T	0,998791	2021-01-16	United States
ORF1ab_2274_NA	ORF1ab	2274	SRR14200399	20287	G	+A	0,0551724	2021-01-16	United States
S_614_G	S	614	SRR14200399	23403	A	G	0,998972	2021-01-16	United States
S_681_R	S	681	SRR14200399	23604	C	G	0,980891	2021-01-16	United States
N_119_S	N	119	SRR14200399	28628	G	T	0,973032	2021-01-16	United States
N_194_L	N	194	SRR14200399	28854	C	T	0,994859	2021-01-16	United States
ORF1ab_159_NA	ORF1ab	159	SRR14200400	740	G	+A	0,0585823	2021-01-16	United States
ORF1ab_801_T	ORF1ab	801	SRR14200400	2666	G	A	0,0641975	2021-01-16	United States
ORF1ab_1310_I	ORF1ab	1310	SRR14200400	4194	C	T	0,0694153	2021-01-16	United States
ORF1ab_1582_P	ORF1ab	1582	SRR14200400	5010	A	C	0,0671937	2021-01-16	United States
ORF1ab_1641_NA	ORF1ab	1641	SRR14200400	5187	G	+T	0,0744681	2021-01-16	United States
ORF1ab_2001_V	ORF1ab	2001	SRR14200400	6267	C	T	1	2021-01-16	United States
ORF1ab_2697_G	ORF1ab	2697	SRR14200400	8354	C	G	0,0770092	2021-01-16	United States
ORF1ab_3603_NA	ORF1ab	3603	SRR14200400	11074	C	-T	0,0876623	2021-01-16	United States
ORF1ab_4345_F	ORF1ab	4345	SRR14200400	13300	A	T	0,0516328	2021-01-16	United States
ORF1ab_4398_NA	ORF1ab	4398	SRR14200400	13459	G	+T	0,0508021	2021-01-16	United States
ORF1ab_212_NA	ORF1ab	212	SRR14200400	14102	A	+T	0,0563035	2021-01-16	United States
ORF1ab_314_L	ORF1ab	314	SRR14200400	14408	C	T	0,997935	2021-01-16	United States
ORF1ab_591_D	ORF1ab	591	SRR14200400	15238	A	G	0,132143	2021-01-16	United States
ORF1ab_948_NA	ORF1ab	948	SRR14200400	16311	A	-T	0,0660503	2021-01-16	United States
ORF1ab_1014_V	ORF1ab	1014	SRR14200400	16508	G	T	0,0662252	2021-01-16	United States
ORF1ab_1074_T	ORF1ab	1074	SRR14200400	16688	T	C	0,0606061	2021-01-16	United States
ORF1ab_1405_Y	ORF1ab	1405	SRR14200400	17680	C	T	0,0563007	2021-01-16	United States
ORF1ab_1465_G	ORF1ab	1465	SRR14200400	17861	A	G	1	2021-01-16	United States
ORF1ab_2172_NA	ORF1ab	2172	SRR14200400	19983	C	+T	0,0898605	2021-01-16	United States
ORF1ab_2206_L	ORF1ab	2206	SRR14200400	20083	G	T	0,0673575	2021-01-16	United States
ORF1ab_2314_NA	ORF1ab	2314	SRR14200400	20407	T	-TTG	0,0552764	2021-01-16	United States
ORF1ab_2545_NA	ORF1ab	2545	SRR14200400	21101	G	+T	0,0802469	2021-01-16	United States
S_257_NA	S	257	SRR14200400	22331	G	-GTT	0,0990099	2021-01-16	United States
S_307_NA	S	307	SRR14200400	22483	T	-GTA	0,0666667	2021-01-16	United States
S_614_G	S	614	SRR14200400	23403	A	G	1	2021-01-16	United States
S_1112_S	S	1112	SRR14200400	24896	C	T	0,0580735	2021-01-16	United States
ORF3a_19_Q	ORF3a	19	SRR14200400	25447	G	C	0,999871	2021-01-16	United States
ORF7a_96_F	ORF7a	96	SRR14200400	27679	C	T	0,0925	2021-01-16	United States
N_194_L	N	194	SRR14200400	28854	C	T	1	2021-01-16	United States
N_237_N	N	237	SRR14200400	28984	A	T	0,09375	2021-01-16	United States
ORF1ab_265_I	ORF1ab	265	SRR14200401	1059	C	T	0,998954	2021-02-04	United States
ORF1ab_2087_I	ORF1ab	2087	SRR14200401	6525	C	T	0,999469	2021-02-04	United States
ORF1ab_3158_T	ORF1ab	3158	SRR14200401	9738	G	C	0,999636	2021-02-04	United States
ORF1ab_3603_NA	ORF1ab	3603	SRR14200401	11074	C	-T	0,0548196	2021-02-04	United States
ORF1ab_4311_I	ORF1ab	4311	SRR14200401	13197	C	T	0,999552	2021-02-04	United States
ORF1ab_314_L	ORF1ab	314	SRR14200401	14408	C	T	0,997998	2021-02-04	United States
ORF1ab_976_L	ORF1ab	976	SRR14200401	16394	C	T	0,999361	2021-02-04	United States
ORF1ab_1183_Y	ORF1ab	1183	SRR14200401	17014	G	T	0,999747	2021-02-04	United States
S_13_I	S	13	SRR14200401	21600	G	T	1	2021-02-04	United States
S_152_C	S	152	SRR14200401	22018	G	T	0,997093	2021-02-04	United States
S_258_L	S	258	SRR14200401	22335	G	T	0,992806	2021-02-04	United States
S_452_R	S	452	SRR14200401	22917	T	G	0,998294	2021-02-04	United States
S_614_G	S	614	SRR14200401	23403	A	G	0,999239	2021-02-04	United States
ORF3a_13_I	ORF3a	13	SRR14200401	25429	G	A	0,998627	2021-02-04	United States
ORF3a_57_H	ORF3a	57	SRR14200401	25563	G	T	0,999535	2021-02-04	United States
ORF3a_66_N	ORF3a	66	SRR14200401	25590	A	T	0,0571028	2021-02-04	United States
ORF8_65_V	ORF8	65	SRR14200401	28087	C	T	0,961002	2021-02-04	United States
N_205_I	N	205	SRR14200401	28887	C	T	0,993647	2021-02-04	United States
ORF1ab_265_I	ORF1ab	265	SRR14200402	1059	C	T	0,998531	2021-02-07	United States
ORF1ab_1473_V	ORF1ab	1473	SRR14200402	4683	C	T	0,999472	2021-02-07	United States
ORF1ab_3595_G	ORF1ab	3595	SRR14200402	11049	T	G	0,985465	2021-02-07	United States
ORF1ab_3603_NA	ORF1ab	3603	SRR14200402	11074	C	+T	0,0503335	2021-02-07	United States
ORF1ab_3789_L	ORF1ab	3789	SRR14200402	11632	T	A	0,999377	2021-02-07	United States
ORF1ab_3790_F	ORF1ab	3790	SRR14200402	11634	G	T	0,999931	2021-02-07	United States
ORF1ab_4205_V	ORF1ab	4205	SRR14200402	12878	A	G	0,999714	2021-02-07	United States
ORF1ab_314_L	ORF1ab	314	SRR14200402	14408	C	T	0,998156	2021-02-07	United States
ORF1ab_1183_Y	ORF1ab	1183	SRR14200402	17014	G	T	0,99966	2021-02-07	United States
ORF1ab_2172_NA	ORF1ab	2172	SRR14200402	19983	C	+T	0,0576021	2021-02-07	United States
S_13_I	S	13	SRR14200402	21600	G	T	1	2021-02-07	United States
S_152_C	S	152	SRR14200402	22018	G	T	1	2021-02-07	United States
S_185_S	S	185	SRR14200402	22116	A	G	0,0870459	2021-02-07	United States
S_452_R	S	452	SRR14200402	22917	T	G	0,998895	2021-02-07	United States
S_614_G	S	614	SRR14200402	23403	A	G	0,998989	2021-02-07	United States
ORF3a_57_H	ORF3a	57	SRR14200402	25563	G	T	0,999637	2021-02-07	United States
N_205_I	N	205	SRR14200402	28887	C	T	0,994915	2021-02-07	United States
ORF1ab_265_I	ORF1ab	265	SRR14200403	1059	C	T	0,998755	2021-01-16	United States
ORF1ab_776_V	ORF1ab	776	SRR14200403	2592	C	T	0,105136	2021-01-16	United States
ORF1ab_1473_V	ORF1ab	1473	SRR14200403	4683	C	T	0,998892	2021-01-16	United States
ORF1ab_2378_P	ORF1ab	2378	SRR14200403	7397	T	C	0,993987	2021-01-16	United States
ORF1ab_3595_G	ORF1ab	3595	SRR14200403	11049	T	G	0,994712	2021-01-16	United States
ORF1ab_3789_L	ORF1ab	3789	SRR14200403	11632	T	A	0,999734	2021-01-16	United States
ORF1ab_3790_F	ORF1ab	3790	SRR14200403	11634	G	T	0,999911	2021-01-16	United States
ORF1ab_4205_V	ORF1ab	4205	SRR14200403	12878	A	G	0,998911	2021-01-16	United States
ORF1ab_314_L	ORF1ab	314	SRR14200403	14408	C	T	0,997417	2021-01-16	United States
ORF1ab_1183_Y	ORF1ab	1183	SRR14200403	17014	G	T	0,999719	2021-01-16	United States
ORF1ab_1504_F	ORF1ab	1504	SRR14200403	17977	C	T	0,995161	2021-01-16	United States
ORF1ab_2067_E	ORF1ab	2067	SRR14200403	19668	T	A	0,400208	2021-01-16	United States
S_13_I	S	13	SRR14200403	21600	G	T	1	2021-01-16	United States
S_152_C	S	152	SRR14200403	22018	G	T	1	2021-01-16	United States
S_253_H	S	253	SRR14200403	22319	G	C	0,998138	2021-01-16	United States
S_452_R	S	452	SRR14200403	22917	T	G	0,999613	2021-01-16	United States
S_614_G	S	614	SRR14200403	23403	A	G	0,999453	2021-01-16	United States
ORF3a_57_H	ORF3a	57	SRR14200403	25563	G	T	0,999845	2021-01-16	United States
N_205_I	N	205	SRR14200403	28887	C	T	0,993295	2021-01-16	United States
ORF1ab_265_I	ORF1ab	265	SRR14200404	1059	C	T	0,998678	2021-01-16	United States
ORF1ab_3158_T	ORF1ab	3158	SRR14200404	9738	G	C	0,999626	2021-01-16	United States
ORF1ab_3603_NA	ORF1ab	3603	SRR14200404	11074	C	-T	0,0533104	2021-01-16	United States
ORF1ab_4178_S	ORF1ab	4178	SRR14200404	12797	G	A	0,99634	2021-01-16	United States
ORF1ab_314_L	ORF1ab	314	SRR14200404	14408	C	T	0,998474	2021-01-16	United States
ORF1ab_976_L	ORF1ab	976	SRR14200404	16394	C	T	0,999243	2021-01-16	United States
ORF1ab_1183_Y	ORF1ab	1183	SRR14200404	17014	G	T	0,999542	2021-01-16	United States
S_13_I	S	13	SRR14200404	21600	G	T	1	2021-01-16	United States
S_152_C	S	152	SRR14200404	22018	G	T	1	2021-01-16	United States
S_452_R	S	452	SRR14200404	22917	T	G	0,999383	2021-01-16	United States
S_614_G	S	614	SRR14200404	23403	A	G	0,998765	2021-01-16	United States
S_1050_I	S	1050	SRR14200404	24712	G	A	0,211078	2021-01-16	United States
ORF3a_57_H	ORF3a	57	SRR14200404	25563	G	T	0,999001	2021-01-16	United States
ORF8_108_S	ORF8	108	SRR14200404	28216	T	C	1	2021-01-16	United States
N_205_I	N	205	SRR14200404	28887	C	T	0,99904	2021-01-16	United States
ORF1ab_265_I	ORF1ab	265	SRR14200405	1059	C	T	0,998984	2021-02-04	United States
ORF1ab_337_F	ORF1ab	337	SRR14200405	1274	G	T	1	2021-02-04	United States
ORF1ab_2242_F	ORF1ab	2242	SRR14200405	6990	C	T	1	2021-02-04	United States
ORF1ab_4205_V	ORF1ab	4205	SRR14200405	12878	A	G	0,999375	2021-02-04	United States
ORF1ab_314_L	ORF1ab	314	SRR14200405	14408	C	T	0,998082	2021-02-04	United States
ORF1ab_1183_Y	ORF1ab	1183	SRR14200405	17014	G	T	0,999808	2021-02-04	United States
ORF1ab_1214_V	ORF1ab	1214	SRR14200405	17107	T	G	0,999803	2021-02-04	United States
S_13_I	S	13	SRR14200405	21600	G	T	1	2021-02-04	United States
S_152_C	S	152	SRR14200405	22018	G	T	0,993711	2021-02-04	United States
S_452_R	S	452	SRR14200405	22917	T	G	0,999357	2021-02-04	United States
S_614_G	S	614	SRR14200405	23403	A	G	1	2021-02-04	United States
ORF3a_57_H	ORF3a	57	SRR14200405	25563	G	T	0,999469	2021-02-04	United States
ORF8_100_L	ORF8	100	SRR14200405	28191	G	T	1	2021-02-04	United States
N_205_I	N	205	SRR14200405	28887	C	T	0,997741	2021-02-04	United States
N_234_I	N	234	SRR14200405	28975	G	T	0,999133	2021-02-04	United States
ORF1ab_265_I	ORF1ab	265	SRR14200406	1059	C	T	0,998362	2020-10-27	United States
ORF1ab_3352_F	ORF1ab	3352	SRR14200406	10319	C	T	0,997599	2020-10-27	United States
ORF1ab_314_L	ORF1ab	314	SRR14200406	14408	C	T	0,997834	2020-10-27	United States
ORF1ab_1404_M	ORF1ab	1404	SRR14200406	17678	C	T	0,989117	2020-10-27	United States
ORF1ab_1653_D	ORF1ab	1653	SRR14200406	18424	A	G	1	2020-10-27	United States
ORF1ab_2613_C	ORF1ab	2613	SRR14200406	21304	C	T	0,999694	2020-10-27	United States
S_614_G	S	614	SRR14200406	23403	A	G	0,998815	2020-10-27	United States
ORF3a_57_H	ORF3a	57	SRR14200406	25563	G	T	0,999581	2020-10-27	United States
ORF3a_172_V	ORF3a	172	SRR14200406	25907	G	T	0,985714	2020-10-27	United States
ORF8_24_L	ORF8	24	SRR14200406	27964	C	T	0,990202	2020-10-27	United States
N_67_S	N	67	SRR14200406	28472	C	T	0,998694	2020-10-27	United States
N_199_L	N	199	SRR14200406	28869	C	T	0,99845	2020-10-27	United States
ORF1ab_265_I	ORF1ab	265	SRR14200408	1059	C	T	0,999458	2021-01-17	United States
ORF1ab_1840_I	ORF1ab	1840	SRR14200408	5784	C	T	0,999606	2021-01-17	United States
ORF1ab_2274_I	ORF1ab	2274	SRR14200408	7086	C	T	0,0817129	2021-01-17	United States
ORF1ab_2892_F	ORF1ab	2892	SRR14200408	8939	G	T	0,104311	2021-01-17	United States
ORF1ab_3352_F	ORF1ab	3352	SRR14200408	10319	C	T	0,996954	2021-01-17	United States
ORF1ab_3620_V	ORF1ab	3620	SRR14200408	11124	C	T	0,996158	2021-01-17	United States
ORF1ab_314_L	ORF1ab	314	SRR14200408	14408	C	T	0,997497	2021-01-17	United States
ORF1ab_1653_D	ORF1ab	1653	SRR14200408	18424	A	G	0,999728	2021-01-17	United States
ORF1ab_2613_C	ORF1ab	2613	SRR14200408	21304	C	T	0,99902	2021-01-17	United States
S_614_G	S	614	SRR14200408	23403	A	G	0,998477	2021-01-17	United States
ORF3a_57_H	ORF3a	57	SRR14200408	25563	G	T	0,999436	2021-01-17	United States
ORF3a_172_V	ORF3a	172	SRR14200408	25907	G	T	0,880833	2021-01-17	United States
ORF8_24_L	ORF8	24	SRR14200408	27964	C	T	0,990515	2021-01-17	United States
N_67_S	N	67	SRR14200408	28472	C	T	0,998583	2021-01-17	United States
N_199_L	N	199	SRR14200408	28869	C	T	0,997578	2021-01-17	United States
ORF1ab_1847_R	ORF1ab	1847	SRR14200409	5804	T	C	1	2021-02-04	United States
ORF1ab_1862_S	ORF1ab	1862	SRR14200409	5849	C	T	0,998434	2021-02-04	United States
ORF1ab_2007_I	ORF1ab	2007	SRR14200409	6285	C	T	1	2021-02-04	United States
ORF1ab_2249_V	ORF1ab	2249	SRR14200409	7011	C	T	0,998588	2021-02-04	United States
ORF1ab_314_L	ORF1ab	314	SRR14200409	14408	C	T	0,997296	2021-02-04	United States
ORF1ab_2312_P	ORF1ab	2312	SRR14200409	20401	T	C	1	2021-02-04	United States
S_452_R	S	452	SRR14200409	22917	T	G	0,998781	2021-02-04	United States
S_614_G	S	614	SRR14200409	23403	A	G	0,999701	2021-02-04	United States
ORF3a_110_S	ORF3a	110	SRR14200409	25720	G	T	0,997396	2021-02-04	United States
ORF8_32_L	ORF8	32	SRR14200409	27987	G	T	0,99841	2021-02-04	United States
N_194_L	N	194	SRR14200409	28854	C	T	1	2021-02-04	United States
N_401_Y	N	401	SRR14200409	29474	G	T	0,998696	2021-02-04	United States
ORF1ab_265_I	ORF1ab	265	SRR14200410	1059	C	T	0,998515	2021-02-04	United States
ORF1ab_2606_I	ORF1ab	2606	SRR14200410	8083	G	A	0,998327	2021-02-04	United States
ORF1ab_3352_F	ORF1ab	3352	SRR14200410	10319	C	T	0,998095	2021-02-04	United States
ORF1ab_314_L	ORF1ab	314	SRR14200410	14408	C	T	0,998344	2021-02-04	United States
ORF1ab_1653_D	ORF1ab	1653	SRR14200410	18424	A	G	0,999189	2021-02-04	United States
ORF1ab_2613_C	ORF1ab	2613	SRR14200410	21304	C	T	0,999684	2021-02-04	United States
S_614_G	S	614	SRR14200410	23403	A	G	1	2021-02-04	United States
ORF3a_57_H	ORF3a	57	SRR14200410	25563	G	T	0,999428	2021-02-04	United States
ORF3a_172_V	ORF3a	172	SRR14200410	25907	G	T	0,993039	2021-02-04	United States
ORF8_24_L	ORF8	24	SRR14200410	27964	C	T	0,988793	2021-02-04	United States
N_67_S	N	67	SRR14200410	28472	C	T	0,998532	2021-02-04	United States
N_199_L	N	199	SRR14200410	28869	C	T	1	2021-02-04	United States
N_377_Y	N	377	SRR14200410	29402	G	T	0,999045	2021-02-04	United States
ORF1ab_265_I	ORF1ab	265	SRR14200411	1059	C	T	0,99837	2021-02-17	United States
ORF1ab_626_L	ORF1ab	626	SRR14200411	2142	C	T	0,999195	2021-02-17	United States
ORF1ab_1777_G	ORF1ab	1777	SRR14200411	5595	A	G	0,999903	2021-02-17	United States
ORF1ab_2667_C	ORF1ab	2667	SRR14200411	8264	G	T	0,968107	2021-02-17	United States
ORF1ab_3352_F	ORF1ab	3352	SRR14200411	10319	C	T	0,998451	2021-02-17	United States
ORF1ab_176_NA	ORF1ab	176	SRR14200411	13994	C	+T	0,0795886	2021-02-17	United States
ORF1ab_314_L	ORF1ab	314	SRR14200411	14408	C	T	0,998159	2021-02-17	United States
ORF1ab_1653_D	ORF1ab	1653	SRR14200411	18424	A	G	0,999547	2021-02-17	United States
ORF1ab_1772_V	ORF1ab	1772	SRR14200411	18782	G	T	0,998697	2021-02-17	United States
ORF1ab_2010_R	ORF1ab	2010	SRR14200411	19496	A	G	0,99978	2021-02-17	United States
ORF1ab_2172_NA	ORF1ab	2172	SRR14200411	19983	C	+T	0,0508965	2021-02-17	United States
ORF1ab_2613_C	ORF1ab	2613	SRR14200411	21304	C	T	0,999689	2021-02-17	United States
S_614_G	S	614	SRR14200411	23403	A	G	1	2021-02-17	United States
ORF3a_57_H	ORF3a	57	SRR14200411	25563	G	T	0,999749	2021-02-17	United States
ORF3a_108_F	ORF3a	108	SRR14200411	25714	C	T	0,999367	2021-02-17	United States
ORF3a_172_V	ORF3a	172	SRR14200411	25907	G	T	0,997783	2021-02-17	United States
ORF3a_223_I	ORF3a	223	SRR14200411	26060	C	T	0,99223	2021-02-17	United States
ORF8_24_L	ORF8	24	SRR14200411	27964	C	T	0,989784	2021-02-17	United States
N_67_S	N	67	SRR14200411	28472	C	T	0,998919	2021-02-17	United States
N_199_L	N	199	SRR14200411	28869	C	T	1	2021-02-17	United States
ORF1ab_265_I	ORF1ab	265	SRR14200412	1059	C	T	0,998151	2021-01-16	United States
ORF1ab_350_I	ORF1ab	350	SRR14200412	1314	C	T	0,230453	2021-01-16	United States
ORF1ab_2880_H	ORF1ab	2880	SRR14200412	8903	G	C	0,0515222	2021-01-16	United States
ORF1ab_4205_V	ORF1ab	4205	SRR14200412	12878	A	G	0,990258	2021-01-16	United States
ORF1ab_314_L	ORF1ab	314	SRR14200412	14408	C	T	0,997375	2021-01-16	United States
ORF1ab_1183_Y	ORF1ab	1183	SRR14200412	17014	G	T	0,999159	2021-01-16	United States
ORF1ab_1441_H	ORF1ab	1441	SRR14200412	17790	G	T	0,0507956	2021-01-16	United States
ORF1ab_2172_NA	ORF1ab	2172	SRR14200412	19983	C	+T	0,0705447	2021-01-16	United States
S_13_I	S	13	SRR14200412	21600	G	T	1	2021-01-16	United States
S_152_C	S	152	SRR14200412	22018	G	T	1	2021-01-16	United States
S_452_R	S	452	SRR14200412	22917	T	G	1	2021-01-16	United States
S_614_G	S	614	SRR14200412	23403	A	G	0,994452	2021-01-16	United States
ORF3a_57_H	ORF3a	57	SRR14200412	25563	G	T	0,999483	2021-01-16	United States
ORF3a_147_NA	ORF3a	147	SRR14200412	25831	C	-T	0,0502646	2021-01-16	United States
M_49_V	M	49	SRR14200412	26667	A	G	0,452026	2021-01-16	United States
ORF8_44_N	ORF8	44	SRR14200412	28025	A	C	0,398432	2021-01-16	United States
ORF8_45_C	ORF8	45	SRR14200412	28028	G	T	0,398151	2021-01-16	United States
ORF8_100_L	ORF8	100	SRR14200412	28191	G	T	0,526106	2021-01-16	United States
N_196_T	N	196	SRR14200412	28860	A	C	0,0993789	2021-01-16	United States
N_205_I	N	205	SRR14200412	28887	C	T	0,962733	2021-01-16	United States
ORF1ab_265_I	ORF1ab	265	SRR14200413	1059	C	T	0,999428	2021-01-16	United States
ORF1ab_727_I	ORF1ab	727	SRR14200413	2445	C	T	0,995682	2021-01-16	United States
ORF1ab_3158_T	ORF1ab	3158	SRR14200413	9738	G	C	0,998629	2021-01-16	United States
ORF1ab_314_L	ORF1ab	314	SRR14200413	14408	C	T	0,998566	2021-01-16	United States
ORF1ab_976_L	ORF1ab	976	SRR14200413	16394	C	T	0,995216	2021-01-16	United States
ORF1ab_1183_Y	ORF1ab	1183	SRR14200413	17014	G	T	0,997279	2021-01-16	United States
S_13_I	S	13	SRR14200413	21600	G	T	0,993657	2021-01-16	United States
S_27_V	S	27	SRR14200413	21642	C	T	0,430314	2021-01-16	United States
S_152_C	S	152	SRR14200413	22018	G	T	0,997642	2021-01-16	United States
S_452_R	S	452	SRR14200413	22917	T	G	0,990693	2021-01-16	United States
S_614_G	S	614	SRR14200413	23403	A	G	0,998538	2021-01-16	United States
ORF3a_18_V	ORF3a	18	SRR14200413	25445	G	T	0,426486	2021-01-16	United States
ORF3a_57_H	ORF3a	57	SRR14200413	25563	G	T	0,999517	2021-01-16	United States
N_205_I	N	205	SRR14200413	28887	C	T	0,986371	2021-01-16	United States
ORF1ab_265_I	ORF1ab	265	SRR14200414	1059	C	T	0,998653	2021-01-16	United States
ORF1ab_417_Y	ORF1ab	417	SRR14200414	1514	C	T	0,0635593	2021-01-16	United States
ORF1ab_3123_F	ORF1ab	3123	SRR14200414	9634	A	T	0,61096	2021-01-16	United States
ORF1ab_3158_T	ORF1ab	3158	SRR14200414	9738	G	C	0,503919	2021-01-16	United States
ORF1ab_3352_F	ORF1ab	3352	SRR14200414	10319	C	T	0,0611044	2021-01-16	United States
ORF1ab_3459_M	ORF1ab	3459	SRR14200414	10641	C	T	0,360602	2021-01-16	United States
ORF1ab_3539_V	ORF1ab	3539	SRR14200414	10880	A	G	0,660817	2021-01-16	United States
ORF1ab_3694_F	ORF1ab	3694	SRR14200414	11345	C	T	0,518331	2021-01-16	United States
ORF1ab_4205_V	ORF1ab	4205	SRR14200414	12878	A	G	0,250174	2021-01-16	United States
ORF1ab_314_L	ORF1ab	314	SRR14200414	14408	C	T	0,998661	2021-01-16	United States
ORF1ab_976_L	ORF1ab	976	SRR14200414	16394	C	T	0,696353	2021-01-16	United States
ORF1ab_1183_Y	ORF1ab	1183	SRR14200414	17014	G	T	0,916241	2021-01-16	United States
ORF1ab_1653_D	ORF1ab	1653	SRR14200414	18424	A	G	0,0909947	2021-01-16	United States
ORF1ab_2172_NA	ORF1ab	2172	SRR14200414	19983	C	+T	0,0563311	2021-01-16	United States
ORF1ab_2371_M	ORF1ab	2371	SRR14200414	20578	G	A	0,708975	2021-01-16	United States
ORF1ab_2613_C	ORF1ab	2613	SRR14200414	21304	C	T	0,0661709	2021-01-16	United States
S_13_I	S	13	SRR14200414	21600	G	T	0,890088	2021-01-16	United States
S_152_C	S	152	SRR14200414	22018	G	T	0,907916	2021-01-16	United States
S_330_S	S	330	SRR14200414	22550	C	T	0,0573158	2021-01-16	United States
S_452_R	S	452	SRR14200414	22917	T	G	0,875447	2021-01-16	United States
S_614_G	S	614	SRR14200414	23403	A	G	1	2021-01-16	United States
ORF3a_57_H	ORF3a	57	SRR14200414	25563	G	T	0,999278	2021-01-16	United States
ORF3a_172_V	ORF3a	172	SRR14200414	25907	G	T	0,0547645	2021-01-16	United States
ORF7a_105_S	ORF7a	105	SRR14200414	27706	G	T	0,546795	2021-01-16	United States
ORF8_24_L	ORF8	24	SRR14200414	27964	C	T	0,0824621	2021-01-16	United States
ORF8_81_NA	ORF8	81	SRR14200414	28134	G	+T	0,224034	2021-01-16	United States
N_67_S	N	67	SRR14200414	28472	C	T	0,0938038	2021-01-16	United States
N_199_L	N	199	SRR14200414	28869	C	T	0,126617	2021-01-16	United States
N_205_I	N	205	SRR14200414	28887	C	T	0,8678	2021-01-16	United States
ORF1ab_265_I	ORF1ab	265	SRR14200415	1059	C	T	0,997343	2021-01-16	United States
ORF1ab_459_NA	ORF1ab	459	SRR14200415	1641	T	-CAA	0,362954	2021-01-16	United States
ORF1ab_616_V	ORF1ab	616	SRR14200415	2111	A	G	0,331636	2021-01-16	United States
ORF1ab_1813_L	ORF1ab	1813	SRR14200415	5703	A	T	0,388489	2021-01-16	United States
ORF1ab_3352_F	ORF1ab	3352	SRR14200415	10319	C	T	0,428141	2021-01-16	United States
ORF1ab_3459_M	ORF1ab	3459	SRR14200415	10641	C	T	0,568345	2021-01-16	United States
ORF1ab_4205_V	ORF1ab	4205	SRR14200415	12878	A	G	0,523669	2021-01-16	United States
ORF1ab_314_L	ORF1ab	314	SRR14200415	14408	C	T	0,998222	2021-01-16	United States
ORF1ab_1183_Y	ORF1ab	1183	SRR14200415	17014	G	T	0,532001	2021-01-16	United States
ORF1ab_1491_V	ORF1ab	1491	SRR14200415	17939	C	T	0,352066	2021-01-16	United States
ORF1ab_1653_D	ORF1ab	1653	SRR14200415	18424	A	G	0,371009	2021-01-16	United States
ORF1ab_1782_G	ORF1ab	1782	SRR14200415	18812	A	G	0,352415	2021-01-16	United States
ORF1ab_2613_C	ORF1ab	2613	SRR14200415	21304	C	T	0,386336	2021-01-16	United States
S_13_I	S	13	SRR14200415	21600	G	T	0,445205	2021-01-16	United States
S_330_S	S	330	SRR14200415	22550	C	T	0,310881	2021-01-16	United States
S_452_R	S	452	SRR14200415	22917	T	G	0,466021	2021-01-16	United States
S_614_G	S	614	SRR14200415	23403	A	G	1	2021-01-16	United States
ORF3a_57_H	ORF3a	57	SRR14200415	25563	G	T	0,99944	2021-01-16	United States
ORF3a_172_V	ORF3a	172	SRR14200415	25907	G	T	0,321138	2021-01-16	United States
ORF8_24_L	ORF8	24	SRR14200415	27964	C	T	0,535155	2021-01-16	United States
ORF8_81_NA	ORF8	81	SRR14200415	28134	G	+T	0,250906	2021-01-16	United States
N_67_S	N	67	SRR14200415	28472	C	T	0,58103	2021-01-16	United States
N_199_L	N	199	SRR14200415	28869	C	T	0,605714	2021-01-16	United States
N_205_I	N	205	SRR14200415	28887	C	T	0,38587	2021-01-16	United States
N_401_N	N	401	SRR14200415	29474	G	A	0,112288	2021-01-16	United States
ORF1ab_973_K	ORF1ab	973	SRR14200416	3182	G	A	0,999617	2021-01-16	United States
ORF1ab_3209_V	ORF1ab	3209	SRR14200416	9891	C	T	0,997831	2021-01-16	United States
ORF1ab_314_L	ORF1ab	314	SRR14200416	14408	C	T	0,996261	2021-01-16	United States
ORF1ab_2040_I	ORF1ab	2040	SRR14200416	19586	C	T	0,999761	2021-01-16	United States
S_54_F	S	54	SRR14200416	21724	G	T	0,998313	2021-01-16	United States
S_477_N	S	477	SRR14200416	22992	G	A	0,998806	2021-01-16	United States
S_614_G	S	614	SRR14200416	23403	A	G	0,999032	2021-01-16	United States
N_30_R	N	30	SRR14200416	28361	G	A	0,999036	2021-01-16	United States
N_194_L	N	194	SRR14200416	28854	C	T	1	2021-01-16	United States
ORF1ab_265_I	ORF1ab	265	SRR14200417	1059	C	T	0,99777	2021-02-04	United States
ORF1ab_3158_T	ORF1ab	3158	SRR14200417	9738	G	C	0,999617	2021-02-04	United States
ORF1ab_3603_NA	ORF1ab	3603	SRR14200417	11074	C	-T	0,0714286	2021-02-04	United States
ORF1ab_3901_V	ORF1ab	3901	SRR14200417	11967	C	T	0,999704	2021-02-04	United States
ORF1ab_4311_I	ORF1ab	4311	SRR14200417	13197	C	T	0,999767	2021-02-04	United States
ORF1ab_314_L	ORF1ab	314	SRR14200417	14408	C	T	0,9987	2021-02-04	United States
ORF1ab_976_L	ORF1ab	976	SRR14200417	16394	C	T	0,999317	2021-02-04	United States
ORF1ab_1183_Y	ORF1ab	1183	SRR14200417	17014	G	T	0,999624	2021-02-04	United States
ORF1ab_2172_NA	ORF1ab	2172	SRR14200417	19983	C	+T	0,0539958	2021-02-04	United States
S_13_I	S	13	SRR14200417	21600	G	T	0,998982	2021-02-04	United States
S_152_C	S	152	SRR14200417	22018	G	T	0,994845	2021-02-04	United States
S_258_L	S	258	SRR14200417	22335	G	T	0,997497	2021-02-04	United States
S_452_R	S	452	SRR14200417	22917	T	G	0,999449	2021-02-04	United States
S_614_G	S	614	SRR14200417	23403	A	G	1	2021-02-04	United States
ORF3a_57_H	ORF3a	57	SRR14200417	25563	G	T	0,99939	2021-02-04	United States
ORF7a_61_NA	ORF7a	61	SRR14200417	27575	C	-TCAATTTGCTTTTGCTTGTCCTGACGGCGTAAAACACGTCTA	0,385052	2021-02-04	United States
ORF8_65_V	ORF8	65	SRR14200417	28087	C	T	0,990694	2021-02-04	United States
N_166_I	N	166	SRR14200417	28770	C	T	0,0978723	2021-02-04	United States
N_205_I	N	205	SRR14200417	28887	C	T	0,990893	2021-02-04	United States
ORF1ab_751_L	ORF1ab	751	SRR14200418	2516	G	T	0,994525	2021-02-04	United States
ORF1ab_975_H	ORF1ab	975	SRR14200418	3190	A	C	0,972803	2021-02-04	United States
ORF1ab_1212_N	ORF1ab	1212	SRR14200418	3901	G	T	0,999239	2021-02-04	United States
ORF1ab_1407_N	ORF1ab	1407	SRR14200418	4486	G	T	0,999025	2021-02-04	United States
ORF1ab_1912_V	ORF1ab	1912	SRR14200418	5999	A	G	0,999751	2021-02-04	United States
ORF1ab_3353_R	ORF1ab	3353	SRR14200418	10323	A	G	0,999701	2021-02-04	United States
ORF1ab_3790_F	ORF1ab	3790	SRR14200418	11634	G	T	0,999574	2021-02-04	United States
ORF1ab_314_L	ORF1ab	314	SRR14200418	14408	C	T	0,99782	2021-02-04	United States
ORF1ab_1184_D	ORF1ab	1184	SRR14200418	17019	G	T	0,999501	2021-02-04	United States
ORF1ab_1550_Y	ORF1ab	1550	SRR14200418	18115	C	T	0,999189	2021-02-04	United States
ORF1ab_1555_I	ORF1ab	1555	SRR14200418	18131	C	T	0,999321	2021-02-04	United States
S_138_Y	S	138	SRR14200418	21974	G	T	0,910749	2021-02-04	United States
S_614_G	S	614	SRR14200418	23403	A	G	0,999845	2021-02-04	United States
ORF3a_62_T	ORF3a	62	SRR14200418	25577	T	C	0,999588	2021-02-04	United States
N_194_L	N	194	SRR14200418	28854	C	T	0,999799	2021-02-04	United States
N_234_I	N	234	SRR14200418	28975	G	T	0,999273	2021-02-04	United States
ORF1ab_1889_R	ORF1ab	1889	SRR14200419	5930	T	C	0,999895	2020-10-05	United States
ORF1ab_4355_I	ORF1ab	4355	SRR14200419	13329	C	T	0,990586	2020-10-05	United States
ORF1ab_314_L	ORF1ab	314	SRR14200419	14408	C	T	0,997508	2020-10-05	United States
ORF1ab_483_L	ORF1ab	483	SRR14200419	14915	A	T	0,997704	2020-10-05	United States
S_13_C	S	13	SRR14200419	21599	A	T	0,222113	2020-10-05	United States
S_614_G	S	614	SRR14200419	23403	A	G	0,999497	2020-10-05	United States
ORF3a_85_F	ORF3a	85	SRR14200419	25647	G	T	1	2020-10-05	United States
N_194_L	N	194	SRR14200419	28854	C	T	1	2020-10-05	United States
ORF1ab_20_A	ORF1ab	20	SRR14200420	324	T	C	0,0771993	2021-02-05	United States
ORF1ab_265_I	ORF1ab	265	SRR14200420	1059	C	T	0,99857	2021-02-05	United States
ORF1ab_724_G	ORF1ab	724	SRR14200420	2435	A	G	0,999657	2021-02-05	United States
ORF1ab_782_L	ORF1ab	782	SRR14200420	2610	C	T	0,0578947	2021-02-05	United States
ORF1ab_1473_V	ORF1ab	1473	SRR14200420	4683	C	T	0,999653	2021-02-05	United States
ORF1ab_1477_NA	ORF1ab	1477	SRR14200420	4694	G	+T	0,0886952	2021-02-05	United States
ORF1ab_1641_NA	ORF1ab	1641	SRR14200420	5187	G	+T	0,059034	2021-02-05	United States
ORF1ab_1866_NA	ORF1ab	1866	SRR14200420	5861	G	+T	0,0528967	2021-02-05	United States
ORF1ab_1868_NA	ORF1ab	1868	SRR14200420	5869	C	+A	0,0918919	2021-02-05	United States
ORF1ab_1958_I	ORF1ab	1958	SRR14200420	6138	C	T	0,570527	2021-02-05	United States
ORF1ab_3595_G	ORF1ab	3595	SRR14200420	11049	T	G	1	2021-02-05	United States
ORF1ab_3789_L	ORF1ab	3789	SRR14200420	11632	T	A	0,999609	2021-02-05	United States
ORF1ab_3790_F	ORF1ab	3790	SRR14200420	11634	G	T	0,999609	2021-02-05	United States
ORF1ab_4179_NA	ORF1ab	4179	SRR14200420	12802	G	+T	0,0536332	2021-02-05	United States
ORF1ab_4205_V	ORF1ab	4205	SRR14200420	12878	A	G	1	2021-02-05	United States
ORF1ab_4225_M	ORF1ab	4225	SRR14200420	12938	G	A	0,0630372	2021-02-05	United States
ORF1ab_4320_C	ORF1ab	4320	SRR14200420	13224	C	G	0,0735225	2021-02-05	United States
ORF1ab_75_K	ORF1ab	75	SRR14200420	13690	G	A	0,0961076	2021-02-05	United States
ORF1ab_314_L	ORF1ab	314	SRR14200420	14408	C	T	0,998175	2021-02-05	United States
ORF1ab_802_NA	ORF1ab	802	SRR14200420	15871	G	+A	0,0560748	2021-02-05	United States
ORF1ab_1012_NA	ORF1ab	1012	SRR14200420	16501	G	+T	0,0561798	2021-02-05	United States
ORF1ab_1183_Y	ORF1ab	1183	SRR14200420	17014	G	T	0,999468	2021-02-05	United States
ORF1ab_1199_N	ORF1ab	1199	SRR14200420	17064	G	T	0,999559	2021-02-05	United States
S_13_I	S	13	SRR14200420	21600	G	T	1	2021-02-05	United States
S_26_H	S	26	SRR14200420	21639	C	A	0,0580357	2021-02-05	United States
S_452_R	S	452	SRR14200420	22917	T	G	0,998933	2021-02-05	United States
S_614_G	S	614	SRR14200420	23403	A	G	1	2021-02-05	United States
ORF3a_57_H	ORF3a	57	SRR14200420	25563	G	T	0,999187	2021-02-05	United States
N_205_I	N	205	SRR14200420	28887	C	T	0,997475	2021-02-05	United States
ORF10_6_NA	ORF10	6	SRR14200420	29573	G	+T	0,0796636	2021-02-05	United States
ORF1ab_500_Q	ORF1ab	500	SRR14200421	1763	A	C	0,997411	2021-01-16	United States
ORF1ab_2007_I	ORF1ab	2007	SRR14200421	6285	C	T	0,996248	2021-01-16	United States
ORF1ab_3603_NA	ORF1ab	3603	SRR14200421	11074	C	-T	0,0500911	2021-01-16	United States
ORF1ab_11_A	ORF1ab	11	SRR14200421	13498	A	G	0,999399	2021-01-16	United States
ORF1ab_314_L	ORF1ab	314	SRR14200421	14408	C	T	0,998562	2021-01-16	United States
ORF1ab_1427_S	ORF1ab	1427	SRR14200421	17746	C	T	0,91757	2021-01-16	United States
ORF1ab_2127_S	ORF1ab	2127	SRR14200421	19846	G	A	0,999191	2021-01-16	United States
ORF1ab_2574_S	ORF1ab	2574	SRR14200421	21188	A	G	0,0892857	2021-01-16	United States
S_257_S	S	257	SRR14200421	22331	G	A	0,982329	2021-01-16	United States
S_614_G	S	614	SRR14200421	23403	A	G	0,998483	2021-01-16	United States
S_677_H	S	677	SRR14200421	23593	G	T	0,998352	2021-01-16	United States
S_732_A	S	732	SRR14200421	23756	A	G	0,998831	2021-01-16	United States
ORF7b_41_NA	ORF7b	41	SRR14200421	27878	T	-CACGCCTAAACGA	0,889483	2021-01-16	United States
N_203_K	N	203	SRR14200421	28881	G	A	0,997126	2021-01-16	United States
N_204_R	N	204	SRR14200421	28883	G	C	0,995763	2021-01-16	United States
ORF1ab_203_Y	ORF1ab	203	SRR14200422	872	G	T	0,995777	2021-02-26	United States
ORF1ab_265_I	ORF1ab	265	SRR14200422	1059	C	T	0,995509	2021-02-26	United States
ORF1ab_2299_N	ORF1ab	2299	SRR14200422	7160	G	A	1	2021-02-26	United States
ORF1ab_4205_V	ORF1ab	4205	SRR14200422	12878	A	G	1	2021-02-26	United States
ORF1ab_314_L	ORF1ab	314	SRR14200422	14408	C	T	0,995007	2021-02-26	United States
ORF1ab_1183_Y	ORF1ab	1183	SRR14200422	17014	G	T	0,999697	2021-02-26	United States
S_13_I	S	13	SRR14200422	21600	G	T	1	2021-02-26	United States
S_152_C	S	152	SRR14200422	22018	G	T	0,997268	2021-02-26	United States
S_452_R	S	452	SRR14200422	22917	T	G	0,998984	2021-02-26	United States
S_614_G	S	614	SRR14200422	23403	A	G	0,993013	2021-02-26	United States
S_1147_L	S	1147	SRR14200422	25002	C	T	0,0825514	2021-02-26	United States
S_1219_V	S	1219	SRR14200422	25218	G	T	0,999598	2021-02-26	United States
ORF3a_50_F	ORF3a	50	SRR14200422	25540	G	T	0,997787	2021-02-26	United States
ORF3a_57_H	ORF3a	57	SRR14200422	25563	G	T	0,999648	2021-02-26	United States
ORF8_100_L	ORF8	100	SRR14200422	28191	G	T	1	2021-02-26	United States
N_25_D	N	25	SRR14200422	28347	G	A	0,999808	2021-02-26	United States
N_205_I	N	205	SRR14200422	28887	C	T	0,995238	2021-02-26	United States
N_234_I	N	234	SRR14200422	28975	G	T	0,996855	2021-02-26	United States
ORF1ab_265_I	ORF1ab	265	SRR14200423	1059	C	T	0,998832	2021-02-08	United States
ORF1ab_4205_V	ORF1ab	4205	SRR14200423	12878	A	G	0,999549	2021-02-08	United States
ORF1ab_314_L	ORF1ab	314	SRR14200423	14408	C	T	0,997798	2021-02-08	United States
ORF1ab_1183_Y	ORF1ab	1183	SRR14200423	17014	G	T	0,999696	2021-02-08	United States
S_3_NA	S	3	SRR14200423	21569	G	+T	0,0517427	2021-02-08	United States
S_5_F	S	5	SRR14200423	21575	C	T	0,999682	2021-02-08	United States
S_13_I	S	13	SRR14200423	21600	G	T	0,999473	2021-02-08	United States
S_152_C	S	152	SRR14200423	22018	G	T	0,992469	2021-02-08	United States
S_452_R	S	452	SRR14200423	22917	T	G	0,998689	2021-02-08	United States
S_614_G	S	614	SRR14200423	23403	A	G	1	2021-02-08	United States
ORF3a_57_H	ORF3a	57	SRR14200423	25563	G	T	0,99976	2021-02-08	United States
ORF8_106_A	ORF8	106	SRR14200423	28210	A	C	1	2021-02-08	United States
N_205_I	N	205	SRR14200423	28887	C	T	0,997485	2021-02-08	United States
ORF1ab_959_S	ORF1ab	959	SRR14200424	3140	C	T	0,999566	2021-02-03	United States
ORF1ab_1095_E	ORF1ab	1095	SRR14200424	3549	G	A	0,99989	2021-02-03	United States
ORF1ab_3255_I	ORF1ab	3255	SRR14200424	10029	C	T	1	2021-02-03	United States
ORF1ab_3618_V	ORF1ab	3618	SRR14200424	11117	A	G	1	2021-02-03	United States
ORF1ab_4175_I	ORF1ab	4175	SRR14200424	12789	C	T	0,99581	2021-02-03	United States
ORF1ab_314_L	ORF1ab	314	SRR14200424	14408	C	T	0,998301	2021-02-03	United States
S_478_K	S	478	SRR14200424	22995	C	A	0,999563	2021-02-03	United States
S_614_G	S	614	SRR14200424	23403	A	G	1	2021-02-03	United States
S_681_H	S	681	SRR14200424	23604	C	A	0,999552	2021-02-03	United States
S_732_A	S	732	SRR14200424	23756	A	G	0,999522	2021-02-03	United States
ORF8_4_P	ORF8	4	SRR14200424	27904	T	C	0,999708	2021-02-03	United States
N_203_K	N	203	SRR14200424	28881	G	A	1	2021-02-03	United States
N_204_R	N	204	SRR14200424	28883	G	C	1	2021-02-03	United States
ORF1ab_265_I	ORF1ab	265	SRR14200425	1059	C	T	0,99859	2021-02-04	United States
ORF1ab_4205_V	ORF1ab	4205	SRR14200425	12878	A	G	0,999325	2021-02-04	United States
ORF1ab_314_L	ORF1ab	314	SRR14200425	14408	C	T	0,998587	2021-02-04	United States
ORF1ab_1164_L	ORF1ab	1164	SRR14200425	16957	G	T	0,997218	2021-02-04	United States
ORF1ab_1183_Y	ORF1ab	1183	SRR14200425	17014	G	T	0,999573	2021-02-04	United States
S_13_I	S	13	SRR14200425	21600	G	T	0,998819	2021-02-04	United States
S_152_C	S	152	SRR14200425	22018	G	T	0,995927	2021-02-04	United States
S_452_R	S	452	SRR14200425	22917	T	G	0,998912	2021-02-04	United States
S_614_G	S	614	SRR14200425	23403	A	G	1	2021-02-04	United States
ORF3a_57_H	ORF3a	57	SRR14200425	25563	G	T	0,999424	2021-02-04	United States
ORF3a_143_T	ORF3a	143	SRR14200425	25819	G	A	0,063745	2021-02-04	United States
ORF3a_151_I	ORF3a	151	SRR14200425	25844	C	T	1	2021-02-04	United States
ORF7b_42_Y	ORF7b	42	SRR14200425	27879	C	T	0,999851	2021-02-04	United States
N_205_I	N	205	SRR14200425	28887	C	T	0,995311	2021-02-04	United States
ORF1ab_265_I	ORF1ab	265	SRR14200426	1059	C	T	0,998326	2021-02-04	United States
ORF1ab_610_L	ORF1ab	610	SRR14200426	2094	C	T	1	2021-02-04	United States
ORF1ab_1542_I	ORF1ab	1542	SRR14200426	4890	C	T	0,998603	2021-02-04	United States
ORF1ab_4205_V	ORF1ab	4205	SRR14200426	12878	A	G	1	2021-02-04	United States
ORF1ab_314_L	ORF1ab	314	SRR14200426	14408	C	T	0,99603	2021-02-04	United States
ORF1ab_1183_Y	ORF1ab	1183	SRR14200426	17014	G	T	1	2021-02-04	United States
ORF1ab_2266_K	ORF1ab	2266	SRR14200426	20263	G	A	1	2021-02-04	United States
ORF1ab_2266_V	ORF1ab	2266	SRR14200426	20264	A	T	1	2021-02-04	United States
ORF1ab_2266_D	ORF1ab	2266	SRR14200426	20265	A	T	1	2021-02-04	United States
S_13_I	S	13	SRR14200426	21600	G	T	1	2021-02-04	United States
S_26_S	S	26	SRR14200426	21638	C	T	1	2021-02-04	United States
S_152_C	S	152	SRR14200426	22018	G	T	1	2021-02-04	United States
S_452_R	S	452	SRR14200426	22917	T	G	1	2021-02-04	United States
S_614_G	S	614	SRR14200426	23403	A	G	1	2021-02-04	United States
ORF3a_57_H	ORF3a	57	SRR14200426	25563	G	T	0,999515	2021-02-04	United States
N_205_I	N	205	SRR14200426	28887	C	T	0,973941	2021-02-04	United States
ORF1ab_265_I	ORF1ab	265	SRR14200427	1059	C	T	0,997901	2021-02-06	United States
ORF1ab_1856_F	ORF1ab	1856	SRR14200427	5832	C	T	0,999038	2021-02-06	United States
ORF1ab_2943_L	ORF1ab	2943	SRR14200427	9092	G	C	0,0780957	2021-02-06	United States
ORF1ab_3158_T	ORF1ab	3158	SRR14200427	9738	G	C	1	2021-02-06	United States
ORF1ab_3612_NA	ORF1ab	3612	SRR14200427	11101	A	-CCTTTT	0,06046	2021-02-06	United States
ORF1ab_314_L	ORF1ab	314	SRR14200427	14408	C	T	0,994401	2021-02-06	United States
ORF1ab_976_L	ORF1ab	976	SRR14200427	16394	C	T	0,997694	2021-02-06	United States
ORF1ab_1183_Y	ORF1ab	1183	SRR14200427	17014	G	T	1	2021-02-06	United States
ORF1ab_2480_S	ORF1ab	2480	SRR14200427	20905	G	T	0,0624629	2021-02-06	United States
S_13_I	S	13	SRR14200427	21600	G	T	1	2021-02-06	United States
S_152_C	S	152	SRR14200427	22018	G	T	1	2021-02-06	United States
S_452_R	S	452	SRR14200427	22917	T	G	1	2021-02-06	United States
S_614_G	S	614	SRR14200427	23403	A	G	0,999333	2021-02-06	United States
ORF3a_57_H	ORF3a	57	SRR14200427	25563	G	T	1	2021-02-06	United States
ORF6_35_F	ORF6	35	SRR14200427	27304	C	T	0,0500556	2021-02-06	United States
ORF8_67_F	ORF8	67	SRR14200427	28093	C	T	0,219572	2021-02-06	United States
N_205_I	N	205	SRR14200427	28887	C	T	0,993921	2021-02-06	United States
ORF1ab_391_F	ORF1ab	391	SRR14200428	1437	C	T	0,997124	2021-01-16	United States
ORF1ab_953_Y	ORF1ab	953	SRR14200428	3122	G	T	0,999214	2021-01-16	United States
ORF1ab_1029_G	ORF1ab	1029	SRR14200428	3350	A	G	0,999152	2021-01-16	United States
ORF1ab_2007_I	ORF1ab	2007	SRR14200428	6285	C	T	0,999834	2021-01-16	United States
ORF1ab_2062_F	ORF1ab	2062	SRR14200428	6449	C	T	1	2021-01-16	United States
ORF1ab_2258_C	ORF1ab	2258	SRR14200428	7037	G	T	1	2021-01-16	United States
ORF1ab_2625_F	ORF1ab	2625	SRR14200428	8139	C	T	0,999522	2021-01-16	United States
ORF1ab_66_D	ORF1ab	66	SRR14200428	13663	C	G	0,989597	2021-01-16	United States
ORF1ab_132_I	ORF1ab	132	SRR14200428	13862	C	T	0,998967	2021-01-16	United States
ORF1ab_314_L	ORF1ab	314	SRR14200428	14408	C	T	0,997558	2021-01-16	United States
ORF1ab_2510_C	ORF1ab	2510	SRR14200428	20995	G	T	1	2021-01-16	United States
ORF1ab_2613_S	ORF1ab	2613	SRR14200428	21304	C	A	1	2021-01-16	United States
ORF1ab_2613_H	ORF1ab	2613	SRR14200428	21305	G	A	0,997935	2021-01-16	United States
S_22_I	S	22	SRR14200428	21627	C	T	1	2021-01-16	United States
S_253_N	S	253	SRR14200428	22319	G	A	0,992395	2021-01-16	United States
S_614_G	S	614	SRR14200428	23403	A	G	1	2021-01-16	United States
S_936_Y	S	936	SRR14200428	24368	G	T	0,999239	2021-01-16	United States
ORF3a_74_F	ORF3a	74	SRR14200428	25613	C	T	0,999892	2021-01-16	United States
ORF3a_224_C	ORF3a	224	SRR14200428	26062	G	T	0,995057	2021-01-16	United States
N_203_K	N	203	SRR14200428	28881	G	A	1	2021-01-16	United States
N_204_R	N	204	SRR14200428	28883	G	C	1	2021-01-16	United States
ORF1ab_265_I	ORF1ab	265	SRR14200429	1059	C	T	0,999521	2021-02-04	United States
ORF1ab_3934_V	ORF1ab	3934	SRR14200429	12065	A	G	0,999894	2021-02-04	United States
ORF1ab_4205_V	ORF1ab	4205	SRR14200429	12878	A	G	1	2021-02-04	United States
ORF1ab_314_L	ORF1ab	314	SRR14200429	14408	C	T	0,996721	2021-02-04	United States
ORF1ab_1183_Y	ORF1ab	1183	SRR14200429	17014	G	T	0,999686	2021-02-04	United States
S_13_I	S	13	SRR14200429	21600	G	T	1	2021-02-04	United States
S_152_C	S	152	SRR14200429	22018	G	T	1	2021-02-04	United States
S_452_R	S	452	SRR14200429	22917	T	G	0,99959	2021-02-04	United States
S_614_G	S	614	SRR14200429	23403	A	G	0,998705	2021-02-04	United States
ORF3a_57_H	ORF3a	57	SRR14200429	25563	G	T	0,999596	2021-02-04	United States
ORF7b_42_Y	ORF7b	42	SRR14200429	27879	C	T	0,99884	2021-02-04	United States
N_205_I	N	205	SRR14200429	28887	C	T	1	2021-02-04	United States
ORF1ab_78_I	ORF1ab	78	SRR14200430	498	C	T	0,0748872	2021-02-08	United States
ORF1ab_1813_H	ORF1ab	1813	SRR14200430	5704	G	T	1	2021-02-08	United States
ORF1ab_1991_F	ORF1ab	1991	SRR14200430	6236	G	T	0,0925373	2021-02-08	United States
ORF1ab_2093_I	ORF1ab	2093	SRR14200430	6543	C	T	0,997338	2021-02-08	United States
ORF1ab_2648_NA	ORF1ab	2648	SRR14200430	8209	T	-A	0,0648364	2021-02-08	United States
ORF1ab_3310_K	ORF1ab	3310	SRR14200430	10193	G	A	0,998917	2021-02-08	United States
ORF1ab_3323_C	ORF1ab	3323	SRR14200430	10232	C	T	0,0776428	2021-02-08	United States
ORF1ab_3432_I	ORF1ab	3432	SRR14200430	10560	C	T	0,0613437	2021-02-08	United States
ORF1ab_3688_P	ORF1ab	3688	SRR14200430	11327	G	C	0,0568562	2021-02-08	United States
ORF1ab_3856_V	ORF1ab	3856	SRR14200430	11832	C	T	0,0535492	2021-02-08	United States
ORF1ab_132_NA	ORF1ab	132	SRR14200430	13863	A	-T	0,0615096	2021-02-08	United States
ORF1ab_237_I	ORF1ab	237	SRR14200430	14177	C	T	0,0518053	2021-02-08	United States
ORF1ab_314_L	ORF1ab	314	SRR14200430	14408	C	T	0,994927	2021-02-08	United States
ORF1ab_517_NA	ORF1ab	517	SRR14200430	15018	A	+C	0,0927637	2021-02-08	United States
ORF1ab_697_E	ORF1ab	697	SRR14200430	15557	C	A	0,101444	2021-02-08	United States
ORF1ab_1142_NA	ORF1ab	1142	SRR14200430	16892	T	-A	0,0550647	2021-02-08	United States
ORF1ab_1142_F	ORF1ab	1142	SRR14200430	16893	A	T	0,121408	2021-02-08	United States
ORF1ab_1144_L	ORF1ab	1144	SRR14200430	16897	G	C	0,0512777	2021-02-08	United States
ORF1ab_1170_F	ORF1ab	1170	SRR14200430	16975	G	T	0,997091	2021-02-08	United States
ORF1ab_1876_Y	ORF1ab	1876	SRR14200430	19093	G	T	0,0673575	2021-02-08	United States
ORF1ab_1953_S	ORF1ab	1953	SRR14200430	19324	C	T	0,11807	2021-02-08	United States
ORF1ab_2027_L	ORF1ab	2027	SRR14200430	19547	C	T	0,131818	2021-02-08	United States
ORF1ab_2212_I	ORF1ab	2212	SRR14200430	20102	G	T	0,982664	2021-02-08	United States
S_215_Y	S	215	SRR14200430	22205	G	T	1	2021-02-08	United States
S_614_G	S	614	SRR14200430	23403	A	G	1	2021-02-08	United States
S_1124_NA	S	1124	SRR14200430	24934	T	-A	0,0796817	2021-02-08	United States
S_1133_F	S	1133	SRR14200430	24959	G	T	0,084037	2021-02-08	United States
ORF3a_69_L	ORF3a	69	SRR14200430	25598	G	T	0,995837	2021-02-08	United States
E_62_A	E	62	SRR14200430	26429	T	C	0,103753	2021-02-08	United States
ORF7a_62_NA	ORF7a	62	SRR14200430	27577	C	+A	0,0703518	2021-02-08	United States
N_194_A	N	194	SRR14200430	28853	T	G	0,955224	2021-02-08	United States
N_371_NA	N	371	SRR14200430	29386	C	-A	0,0507246	2021-02-08	United States
ORF1ab_265_I	ORF1ab	265	SRR14200432	1059	C	T	0,998073	2021-01-16	United States
ORF1ab_616_V	ORF1ab	616	SRR14200432	2111	A	G	0,693761	2021-01-16	United States
ORF1ab_3459_M	ORF1ab	3459	SRR14200432	10641	C	T	0,980717	2021-01-16	United States
ORF1ab_3603_NA	ORF1ab	3603	SRR14200432	11074	C	-T	0,0530883	2021-01-16	United States
ORF1ab_4205_V	ORF1ab	4205	SRR14200432	12878	A	G	0,989485	2021-01-16	United States
ORF1ab_314_L	ORF1ab	314	SRR14200432	14408	C	T	0,998231	2021-01-16	United States
ORF1ab_1183_Y	ORF1ab	1183	SRR14200432	17014	G	T	0,997606	2021-01-16	United States
S_13_I	S	13	SRR14200432	21600	G	T	0,99272	2021-01-16	United States
S_143_F	S	143	SRR14200432	21989	G	T	0,319767	2021-01-16	United States
S_152_C	S	152	SRR14200432	22018	G	T	0,953782	2021-01-16	United States
S_452_R	S	452	SRR14200432	22917	T	G	0,995508	2021-01-16	United States
S_614_G	S	614	SRR14200432	23403	A	G	1	2021-01-16	United States
ORF3a_57_H	ORF3a	57	SRR14200432	25563	G	T	0,999512	2021-01-16	United States
ORF8_81_NA	ORF8	81	SRR14200432	28134	G	+T	0,617021	2021-01-16	United States
N_205_I	N	205	SRR14200432	28887	C	T	0,983516	2021-01-16	United States
ORF1ab_1158_L	ORF1ab	1158	SRR14200433	3738	C	T	0,998007	2021-02-04	United States
ORF1ab_3134_S	ORF1ab	3134	SRR14200433	9665	C	T	0,99946	2021-02-04	United States
ORF1ab_3603_NA	ORF1ab	3603	SRR14200433	11074	C	-T	0,050537	2021-02-04	United States
ORF1ab_314_L	ORF1ab	314	SRR14200433	14408	C	T	0,997036	2021-02-04	United States
ORF1ab_1288_D	ORF1ab	1288	SRR14200433	17331	G	T	0,999205	2021-02-04	United States
ORF1ab_2172_NA	ORF1ab	2172	SRR14200433	19983	C	+T	0,057683	2021-02-04	United States
S_254_F	S	254	SRR14200433	22323	C	T	0,996437	2021-02-04	United States
S_614_G	S	614	SRR14200433	23403	A	G	0,998003	2021-02-04	United States
S_681_R	S	681	SRR14200433	23604	C	G	0,999615	2021-02-04	United States
S_769_V	S	769	SRR14200433	23868	G	T	0,999749	2021-02-04	United States
N_194_L	N	194	SRR14200433	28854	C	T	0,999263	2021-02-04	United States
N_398_V	N	398	SRR14200433	29466	C	T	0,99928	2021-02-04	United States
ORF1ab_265_I	ORF1ab	265	SRR14200434	1059	C	T	0,999091	2021-02-25	United States
ORF1ab_1794_I	ORF1ab	1794	SRR14200434	5646	C	T	1	2021-02-25	United States
ORF1ab_2093_I	ORF1ab	2093	SRR14200434	6543	C	T	0,997744	2021-02-25	United States
ORF1ab_3459_M	ORF1ab	3459	SRR14200434	10641	C	T	0,996026	2021-02-25	United States
ORF1ab_3616_V	ORF1ab	3616	SRR14200434	11111	A	G	1	2021-02-25	United States
ORF1ab_4133_T	ORF1ab	4133	SRR14200434	12662	G	A	0,999668	2021-02-25	United States
ORF1ab_4205_V	ORF1ab	4205	SRR14200434	12878	A	G	0,999574	2021-02-25	United States
ORF1ab_314_L	ORF1ab	314	SRR14200434	14408	C	T	0,995928	2021-02-25	United States
ORF1ab_1183_Y	ORF1ab	1183	SRR14200434	17014	G	T	0,999797	2021-02-25	United States
ORF1ab_1979_Y	ORF1ab	1979	SRR14200434	19402	C	T	0,9995	2021-02-25	United States
S_13_I	S	13	SRR14200434	21600	G	T	0,999598	2021-02-25	United States
S_152_C	S	152	SRR14200434	22018	G	T	1	2021-02-25	United States
S_452_R	S	452	SRR14200434	22917	T	G	0,999092	2021-02-25	United States
S_614_G	S	614	SRR14200434	23403	A	G	1	2021-02-25	United States
ORF3a_57_H	ORF3a	57	SRR14200434	25563	G	T	0,999106	2021-02-25	United States
ORF7a_73_Y	ORF7a	73	SRR14200434	27610	C	T	0,999018	2021-02-25	United States
N_205_I	N	205	SRR14200434	28887	C	T	0,99305	2021-02-25	United States
ORF1ab_146_S	ORF1ab	146	SRR14200435	701	G	A	0,0789474	2021-01-16	United States
ORF1ab_265_I	ORF1ab	265	SRR14200435	1059	C	T	0,99863	2021-01-16	United States
ORF1ab_350_I	ORF1ab	350	SRR14200435	1314	C	T	0,985577	2021-01-16	United States
ORF1ab_2697_G	ORF1ab	2697	SRR14200435	8354	C	G	0,0808029	2021-01-16	United States
ORF1ab_4205_V	ORF1ab	4205	SRR14200435	12878	A	G	0,991708	2021-01-16	United States
ORF1ab_314_L	ORF1ab	314	SRR14200435	14408	C	T	0,998431	2021-01-16	United States
ORF1ab_1183_Y	ORF1ab	1183	SRR14200435	17014	G	T	0,999438	2021-01-16	United States
S_13_I	S	13	SRR14200435	21600	G	T	1	2021-01-16	United States
S_152_C	S	152	SRR14200435	22018	G	T	1	2021-01-16	United States
S_452_R	S	452	SRR14200435	22917	T	G	0,999183	2021-01-16	United States
S_614_G	S	614	SRR14200435	23403	A	G	1	2021-01-16	United States
ORF3a_57_H	ORF3a	57	SRR14200435	25563	G	T	0,999439	2021-01-16	United States
M_49_V	M	49	SRR14200435	26667	A	G	0,99309	2021-01-16	United States
ORF8_44_N	ORF8	44	SRR14200435	28025	A	C	0,981101	2021-01-16	United States
ORF8_45_C	ORF8	45	SRR14200435	28028	G	T	0,980576	2021-01-16	United States
N_205_I	N	205	SRR14200435	28887	C	T	0,995842	2021-01-16	United States
ORF1ab_1847_R	ORF1ab	1847	SRR14200436	5804	T	C	0,998322	2021-02-04	United States
ORF1ab_1862_S	ORF1ab	1862	SRR14200436	5849	C	T	0,997661	2021-02-04	United States
ORF1ab_2007_I	ORF1ab	2007	SRR14200436	6285	C	T	0,99871	2021-02-04	United States
ORF1ab_2249_V	ORF1ab	2249	SRR14200436	7011	C	T	1	2021-02-04	United States
ORF1ab_2697_G	ORF1ab	2697	SRR14200436	8354	C	G	0,0802532	2021-02-04	United States
ORF1ab_314_L	ORF1ab	314	SRR14200436	14408	C	T	0,997969	2021-02-04	United States
ORF1ab_2312_P	ORF1ab	2312	SRR14200436	20401	T	C	1	2021-02-04	United States
S_452_R	S	452	SRR14200436	22917	T	G	0,998823	2021-02-04	United States
S_614_G	S	614	SRR14200436	23403	A	G	1	2021-02-04	United States
ORF3a_110_S	ORF3a	110	SRR14200436	25720	G	T	0,998	2021-02-04	United States
ORF8_32_L	ORF8	32	SRR14200436	27987	G	T	0,999288	2021-02-04	United States
N_194_L	N	194	SRR14200436	28854	C	T	1	2021-02-04	United States
N_401_Y	N	401	SRR14200436	29474	G	T	1	2021-02-04	United States
ORF1ab_2493_I	ORF1ab	2493	SRR14200437	7743	G	T	0,999942	2021-02-04	United States
ORF1ab_314_L	ORF1ab	314	SRR14200437	14408	C	T	0,998415	2021-02-04	United States
ORF1ab_797_I	ORF1ab	797	SRR14200437	15857	C	T	0,999668	2021-02-04	United States
ORF1ab_1223_L	ORF1ab	1223	SRR14200437	17135	C	T	0,9389	2021-02-04	United States
ORF1ab_2268_V	ORF1ab	2268	SRR14200437	20270	C	T	0,0569745	2021-02-04	United States
S_614_G	S	614	SRR14200437	23403	A	G	0,999279	2021-02-04	United States
S_732_A	S	732	SRR14200437	23756	A	G	0,999273	2021-02-04	United States
N_148_A	N	148	SRR14200437	28715	A	G	1	2021-02-04	United States
N_194_L	N	194	SRR14200437	28854	C	T	1	2021-02-04	United States
N_203_K	N	203	SRR14200437	28881	G	A	1	2021-02-04	United States
N_204_R	N	204	SRR14200437	28883	G	C	1	2021-02-04	United States
ORF1ab_265_I	ORF1ab	265	SRR14200438	1059	C	T	0,997765	2020-10-19	United States
ORF1ab_350_I	ORF1ab	350	SRR14200438	1314	C	T	1	2020-10-19	United States
ORF1ab_1207_L	ORF1ab	1207	SRR14200438	3885	C	T	1	2020-10-19	United States
ORF1ab_1929_R	ORF1ab	1929	SRR14200438	6051	A	G	0,0915537	2020-10-19	United States
ORF1ab_2697_G	ORF1ab	2697	SRR14200438	8354	C	G	0,0500107	2020-10-19	United States
ORF1ab_3353_R	ORF1ab	3353	SRR14200438	10323	A	G	0,999645	2020-10-19	United States
ORF1ab_164_C	ORF1ab	164	SRR14200438	13957	C	T	0,997812	2020-10-19	United States
ORF1ab_314_L	ORF1ab	314	SRR14200438	14408	C	T	0,997773	2020-10-19	United States
S_3_NA	S	3	SRR14200438	21569	G	+T	0,0525657	2020-10-19	United States
S_5_F	S	5	SRR14200438	21575	C	T	1	2020-10-19	United States
S_214_L	S	214	SRR14200438	22203	G	T	1	2020-10-19	United States
S_614_G	S	614	SRR14200438	23403	A	G	1	2020-10-19	United States
ORF3a_57_H	ORF3a	57	SRR14200438	25563	G	T	0,999522	2020-10-19	United States
N_190_I	N	190	SRR14200438	28842	G	T	1	2020-10-19	United States
ORF1ab_265_I	ORF1ab	265	SRR14200439	1059	C	T	0,99961	2021-02-04	United States
ORF1ab_4205_V	ORF1ab	4205	SRR14200439	12878	A	G	1	2021-02-04	United States
ORF1ab_314_L	ORF1ab	314	SRR14200439	14408	C	T	0,998446	2021-02-04	United States
ORF1ab_1183_Y	ORF1ab	1183	SRR14200439	17014	G	T	0,999774	2021-02-04	United States
S_13_I	S	13	SRR14200439	21600	G	T	0,998947	2021-02-04	United States
S_152_C	S	152	SRR14200439	22018	G	T	1	2021-02-04	United States
S_452_R	S	452	SRR14200439	22917	T	G	0,999193	2021-02-04	United States
S_614_G	S	614	SRR14200439	23403	A	G	0,998745	2021-02-04	United States
ORF3a_57_H	ORF3a	57	SRR14200439	25563	G	T	0,999289	2021-02-04	United States
N_205_I	N	205	SRR14200439	28887	C	T	0,998586	2021-02-04	United States
ORF1ab_265_I	ORF1ab	265	SRR14200440	1059	C	T	0,998727	2021-02-04	United States
ORF1ab_4205_V	ORF1ab	4205	SRR14200440	12878	A	G	1	2021-02-04	United States
ORF1ab_314_L	ORF1ab	314	SRR14200440	14408	C	T	0,998181	2021-02-04	United States
ORF1ab_1183_Y	ORF1ab	1183	SRR14200440	17014	G	T	0,99951	2021-02-04	United States
S_13_I	S	13	SRR14200440	21600	G	T	1	2021-02-04	United States
S_152_C	S	152	SRR14200440	22018	G	T	1	2021-02-04	United States
S_222_V	S	222	SRR14200440	22227	C	T	0,998957	2021-02-04	United States
S_452_R	S	452	SRR14200440	22917	T	G	0,997594	2021-02-04	United States
S_614_G	S	614	SRR14200440	23403	A	G	0,999541	2021-02-04	United States
ORF3a_44_R	ORF3a	44	SRR14200440	25522	G	A	0,999789	2021-02-04	United States
ORF3a_57_H	ORF3a	57	SRR14200440	25563	G	T	0,999005	2021-02-04	United States
ORF8_65_V	ORF8	65	SRR14200440	28087	C	T	0,993602	2021-02-04	United States
N_205_I	N	205	SRR14200440	28887	C	T	0,993691	2021-02-04	United States
N_391_I	N	391	SRR14200440	29445	C	T	1	2021-02-04	United States
ORF1ab_265_I	ORF1ab	265	SRR14200441	1059	C	T	0,235924	2021-01-16	United States
ORF1ab_1473_V	ORF1ab	1473	SRR14200441	4683	C	T	0,252872	2021-01-16	United States
ORF1ab_2697_G	ORF1ab	2697	SRR14200441	8354	C	G	0,0525785	2021-01-16	United States
ORF1ab_3595_G	ORF1ab	3595	SRR14200441	11049	T	G	0,124138	2021-01-16	United States
ORF1ab_3789_L	ORF1ab	3789	SRR14200441	11632	T	A	0,375361	2021-01-16	United States
ORF1ab_3790_F	ORF1ab	3790	SRR14200441	11634	G	T	0,378142	2021-01-16	United States
ORF1ab_3800_F	ORF1ab	3800	SRR14200441	11663	C	T	0,722337	2021-01-16	United States
ORF1ab_4205_V	ORF1ab	4205	SRR14200441	12878	A	G	0,26669	2021-01-16	United States
ORF1ab_314_L	ORF1ab	314	SRR14200441	14408	C	T	0,998669	2021-01-16	United States
ORF1ab_1026_I	ORF1ab	1026	SRR14200441	16543	G	A	0,365645	2021-01-16	United States
ORF1ab_1183_Y	ORF1ab	1183	SRR14200441	17014	G	T	0,283161	2021-01-16	United States
S_13_I	S	13	SRR14200441	21600	G	T	0,244042	2021-01-16	United States
S_80_Y	S	80	SRR14200441	21800	G	T	0,999466	2021-01-16	United States
S_152_C	S	152	SRR14200441	22018	G	T	0,52983	2021-01-16	United States
S_452_R	S	452	SRR14200441	22917	T	G	0,232295	2021-01-16	United States
S_614_G	S	614	SRR14200441	23403	A	G	1	2021-01-16	United States
S_732_A	S	732	SRR14200441	23756	A	G	0,712748	2021-01-16	United States
S_1248_R	S	1248	SRR14200441	25304	T	C	0,614783	2021-01-16	United States
ORF3a_57_H	ORF3a	57	SRR14200441	25563	G	T	0,324004	2021-01-16	United States
ORF3a_74_F	ORF3a	74	SRR14200441	25613	C	T	0,733421	2021-01-16	United States
ORF3a_163_L	ORF3a	163	SRR14200441	25879	G	T	0,679581	2021-01-16	United States
M_125_N	M	125	SRR14200441	26895	C	A	0,0550569	2021-01-16	United States
ORF7b_27_NA	ORF7b	27	SRR14200441	27836	C	+T	0,640491	2021-01-16	United States
ORF8_28_Y	ORF8	28	SRR14200441	27975	C	T	0,701558	2021-01-16	United States
ORF8_65_V	ORF8	65	SRR14200441	28087	C	T	0,663048	2021-01-16	United States
N_203_K	N	203	SRR14200441	28881	G	A	0,606599	2021-01-16	United States
N_204_R	N	204	SRR14200441	28883	G	C	0,606784	2021-01-16	United States
N_205_I	N	205	SRR14200441	28887	C	T	0,234293	2021-01-16	United States
ORF1ab_265_I	ORF1ab	265	SRR14200442	1059	C	T	0,999107	2021-02-12	United States
ORF1ab_727_I	ORF1ab	727	SRR14200442	2445	C	T	0,999003	2021-02-12	United States
ORF1ab_1872_NA	ORF1ab	1872	SRR14200442	5880	G	+T	0,0585413	2021-02-12	United States
ORF1ab_3154_NA	ORF1ab	3154	SRR14200442	9726	A	-TT	0,0675362	2021-02-12	United States
ORF1ab_3158_T	ORF1ab	3158	SRR14200442	9738	G	C	0,999773	2021-02-12	United States
ORF1ab_3603_NA	ORF1ab	3603	SRR14200442	11074	C	+T	0,0530339	2021-02-12	United States
ORF1ab_314_L	ORF1ab	314	SRR14200442	14408	C	T	0,997879	2021-02-12	United States
ORF1ab_976_L	ORF1ab	976	SRR14200442	16394	C	T	0,99949	2021-02-12	United States
ORF1ab_1183_Y	ORF1ab	1183	SRR14200442	17014	G	T	0,999871	2021-02-12	United States
S_13_I	S	13	SRR14200442	21600	G	T	1	2021-02-12	United States
S_152_C	S	152	SRR14200442	22018	G	T	1	2021-02-12	United States
S_452_R	S	452	SRR14200442	22917	T	G	0,999521	2021-02-12	United States
S_614_G	S	614	SRR14200442	23403	A	G	0,999808	2021-02-12	United States
ORF3a_57_H	ORF3a	57	SRR14200442	25563	G	T	0,999621	2021-02-12	United States
ORF3a_210_N	ORF3a	210	SRR14200442	26020	G	A	0,0653218	2021-02-12	United States
N_205_I	N	205	SRR14200442	28887	C	T	1	2021-02-12	United States
ORF1ab_849_L	ORF1ab	849	SRR14200443	2810	A	C	1	2020-10-11	United States
ORF1ab_1506_L	ORF1ab	1506	SRR14200443	4782	C	T	0,999609	2020-10-11	United States
ORF1ab_2320_V	ORF1ab	2320	SRR14200443	7224	C	T	0,999615	2020-10-11	United States
ORF1ab_3072_C	ORF1ab	3072	SRR14200443	9479	G	T	0,998878	2020-10-11	United States
ORF1ab_314_L	ORF1ab	314	SRR14200443	14408	C	T	0,997483	2020-10-11	United States
ORF1ab_1443_V	ORF1ab	1443	SRR14200443	17795	C	T	1	2020-10-11	United States
ORF1ab_2168_T	ORF1ab	2168	SRR14200443	19969	G	A	0,999104	2020-10-11	United States
ORF1ab_2589_S	ORF1ab	2589	SRR14200443	21232	G	T	0,995648	2020-10-11	United States
S_138_Y	S	138	SRR14200443	21974	G	T	1	2020-10-11	United States
S_614_G	S	614	SRR14200443	23403	A	G	1	2020-10-11	United States
S_1122_L	S	1122	SRR14200443	24926	G	T	0,999843	2020-10-11	United States
ORF3a_30_L	ORF3a	30	SRR14200443	25481	G	T	0,995437	2020-10-11	United States
ORF3a_37_T	ORF3a	37	SRR14200443	25502	T	C	0,999919	2020-10-11	United States
N_194_L	N	194	SRR14200443	28854	C	T	1	2020-10-11	United States
ORF1ab_2697_G	ORF1ab	2697	SRR14200444	8354	C	G	0,052829	2020-05-23	United States
ORF1ab_2794_Y	ORF1ab	2794	SRR14200444	8645	C	T	0,993049	2020-05-23	United States
ORF1ab_314_L	ORF1ab	314	SRR14200444	14408	C	T	0,997359	2020-05-23	United States
ORF1ab_1452_L	ORF1ab	1452	SRR14200444	17822	C	T	0,999367	2020-05-23	United States
ORF1ab_2654_NA	ORF1ab	2654	SRR14200444	21429	T	-G	0,0561404	2020-05-23	United States
S_614_G	S	614	SRR14200444	23403	A	G	1	2020-05-23	United States
S_625_R	S	625	SRR14200444	23436	A	G	1	2020-05-23	United States
ORF3a_57_H	ORF3a	57	SRR14200444	25563	G	T	0,999554	2020-05-23	United States
N_374_N	N	374	SRR14200444	29395	G	C	0,0646388	2020-05-23	United States
ORF1ab_265_I	ORF1ab	265	SRR14200445	1059	C	T	0,998892	2021-02-03	United States
ORF1ab_943_S	ORF1ab	943	SRR14200445	3092	C	T	0,996126	2021-02-03	United States
ORF1ab_2981_F	ORF1ab	2981	SRR14200445	9207	C	T	0,997402	2021-02-03	United States
ORF1ab_3158_T	ORF1ab	3158	SRR14200445	9738	G	C	1	2021-02-03	United States
ORF1ab_3694_F	ORF1ab	3694	SRR14200445	11345	C	T	0,999631	2021-02-03	United States
ORF1ab_314_L	ORF1ab	314	SRR14200445	14408	C	T	0,997771	2021-02-03	United States
ORF1ab_976_L	ORF1ab	976	SRR14200445	16394	C	T	0,999402	2021-02-03	United States
ORF1ab_1183_Y	ORF1ab	1183	SRR14200445	17014	G	T	0,999878	2021-02-03	United States
ORF1ab_2132_V	ORF1ab	2132	SRR14200445	19862	C	T	0,78749	2021-02-03	United States
S_13_I	S	13	SRR14200445	21600	G	T	0,999883	2021-02-03	United States
S_152_C	S	152	SRR14200445	22018	G	T	0,991399	2021-02-03	United States
S_452_R	S	452	SRR14200445	22917	T	G	0,999546	2021-02-03	United States
S_477_I	S	477	SRR14200445	22992	G	T	0,999577	2021-02-03	United States
S_614_G	S	614	SRR14200445	23403	A	G	0,99938	2021-02-03	United States
ORF3a_57_H	ORF3a	57	SRR14200445	25563	G	T	0,999766	2021-02-03	United States
ORF3a_240_L	ORF3a	240	SRR14200445	26111	C	T	0,999675	2021-02-03	United States
N_205_I	N	205	SRR14200445	28887	C	T	0,996476	2021-02-03	United States
ORF1ab_265_I	ORF1ab	265	SRR14200446	1059	C	T	0,998824	2021-01-16	United States
ORF1ab_590_F	ORF1ab	590	SRR14200446	2035	G	T	0,995868	2021-01-16	United States
ORF1ab_2606_I	ORF1ab	2606	SRR14200446	8083	G	A	0,99909	2021-01-16	United States
ORF1ab_3352_F	ORF1ab	3352	SRR14200446	10319	C	T	0,998423	2021-01-16	United States
ORF1ab_3510_F	ORF1ab	3510	SRR14200446	10793	G	T	0,998467	2021-01-16	United States
ORF1ab_314_L	ORF1ab	314	SRR14200446	14408	C	T	0,998885	2021-01-16	United States
ORF1ab_1653_D	ORF1ab	1653	SRR14200446	18424	A	G	1	2021-01-16	United States
ORF1ab_2613_C	ORF1ab	2613	SRR14200446	21304	C	T	0,999625	2021-01-16	United States
S_614_G	S	614	SRR14200446	23403	A	G	1	2021-01-16	United States
ORF3a_35_T	ORF3a	35	SRR14200446	25496	T	C	0,999783	2021-01-16	United States
ORF3a_57_H	ORF3a	57	SRR14200446	25563	G	T	0,999484	2021-01-16	United States
ORF3a_172_V	ORF3a	172	SRR14200446	25907	G	T	0,577287	2021-01-16	United States
ORF8_24_L	ORF8	24	SRR14200446	27964	C	T	0,992437	2021-01-16	United States
N_67_S	N	67	SRR14200446	28472	C	T	0,999442	2021-01-16	United States
N_199_L	N	199	SRR14200446	28869	C	T	0,999097	2021-01-16	United States
N_377_Y	N	377	SRR14200446	29402	G	T	0,999682	2021-01-16	United States
ORF1ab_265_I	ORF1ab	265	SRR14200447	1059	C	T	0,999791	2021-01-16	United States
ORF1ab_2606_I	ORF1ab	2606	SRR14200447	8083	G	A	0,998998	2021-01-16	United States
ORF1ab_3352_F	ORF1ab	3352	SRR14200447	10319	C	T	0,998983	2021-01-16	United States
ORF1ab_3603_NA	ORF1ab	3603	SRR14200447	11074	C	-T	0,0669867	2021-01-16	United States
ORF1ab_4087_I	ORF1ab	4087	SRR14200447	12525	C	T	0,999636	2021-01-16	United States
ORF1ab_314_L	ORF1ab	314	SRR14200447	14408	C	T	0,998915	2021-01-16	United States
ORF1ab_1653_D	ORF1ab	1653	SRR14200447	18424	A	G	0,999583	2021-01-16	United States
ORF1ab_2172_NA	ORF1ab	2172	SRR14200447	19983	C	+T	0,0506486	2021-01-16	United States
ORF1ab_2613_C	ORF1ab	2613	SRR14200447	21304	C	T	0,999496	2021-01-16	United States
S_614_G	S	614	SRR14200447	23403	A	G	0,998032	2021-01-16	United States
S_1184_Y	S	1184	SRR14200447	25112	G	T	0,99964	2021-01-16	United States
ORF3a_57_H	ORF3a	57	SRR14200447	25563	G	T	0,999505	2021-01-16	United States
ORF3a_172_V	ORF3a	172	SRR14200447	25907	G	T	0,987013	2021-01-16	United States
ORF8_24_L	ORF8	24	SRR14200447	27964	C	T	0,992595	2021-01-16	United States
N_67_S	N	67	SRR14200447	28472	C	T	0,998647	2021-01-16	United States
N_199_L	N	199	SRR14200447	28869	C	T	0,998211	2021-01-16	United States
N_377_Y	N	377	SRR14200447	29402	G	T	1	2021-01-16	United States
ORF1ab_265_I	ORF1ab	265	SRR14200448	1059	C	T	0,998462	2021-01-16	United States
ORF1ab_2606_I	ORF1ab	2606	SRR14200448	8083	G	A	0,999614	2021-01-16	United States
ORF1ab_3352_F	ORF1ab	3352	SRR14200448	10319	C	T	0,997477	2021-01-16	United States
ORF1ab_17_I	ORF1ab	17	SRR14200448	13517	C	T	0,054902	2021-01-16	United States
ORF1ab_314_L	ORF1ab	314	SRR14200448	14408	C	T	0,998452	2021-01-16	United States
ORF1ab_1653_D	ORF1ab	1653	SRR14200448	18424	A	G	0,999469	2021-01-16	United States
ORF1ab_2613_C	ORF1ab	2613	SRR14200448	21304	C	T	1	2021-01-16	United States
S_614_G	S	614	SRR14200448	23403	A	G	1	2021-01-16	United States
ORF3a_57_H	ORF3a	57	SRR14200448	25563	G	T	0,999459	2021-01-16	United States
ORF3a_172_V	ORF3a	172	SRR14200448	25907	G	T	0,971684	2021-01-16	United States
ORF8_24_L	ORF8	24	SRR14200448	27964	C	T	0,992452	2021-01-16	United States
ORF8_28_Q	ORF8	28	SRR14200448	27977	T	G	0,999383	2021-01-16	United States
N_67_S	N	67	SRR14200448	28472	C	T	0,998837	2021-01-16	United States
N_199_L	N	199	SRR14200448	28869	C	T	1	2021-01-16	United States
N_325_I	N	325	SRR14200448	29247	C	T	0,999661	2021-01-16	United States
N_377_Y	N	377	SRR14200448	29402	G	T	1	2021-01-16	United States
ORF1ab_702_T	ORF1ab	702	SRR14200449	2369	G	A	0,996621	2021-02-04	United States
ORF1ab_751_L	ORF1ab	751	SRR14200449	2516	G	T	0,984748	2021-02-04	United States
ORF1ab_1055_A	ORF1ab	1055	SRR14200449	3428	A	G	0,999392	2021-02-04	United States
ORF1ab_1244_K	ORF1ab	1244	SRR14200449	3995	G	A	0,0716228	2021-02-04	United States
ORF1ab_1244_NA	ORF1ab	1244	SRR14200449	3995	G	+A	0,0649718	2021-02-04	United States
ORF1ab_1245_K	ORF1ab	1245	SRR14200449	3998	G	A	0,996084	2021-02-04	United States
ORF1ab_1912_V	ORF1ab	1912	SRR14200449	5999	A	G	0,999802	2021-02-04	United States
ORF1ab_2796_I	ORF1ab	2796	SRR14200449	8653	G	T	0,0514311	2021-02-04	United States
ORF1ab_3220_V	ORF1ab	3220	SRR14200449	9924	C	T	0,999318	2021-02-04	United States
ORF1ab_3353_R	ORF1ab	3353	SRR14200449	10323	A	G	0,999387	2021-02-04	United States
ORF1ab_3497_V	ORF1ab	3497	SRR14200449	10755	C	T	0,976557	2021-02-04	United States
ORF1ab_314_L	ORF1ab	314	SRR14200449	14408	C	T	0,997681	2021-02-04	United States
ORF1ab_2172_NA	ORF1ab	2172	SRR14200449	19983	C	+T	0,0568801	2021-02-04	United States
ORF1ab_2545_NA	ORF1ab	2545	SRR14200449	21101	G	+T	0,0509356	2021-02-04	United States
S_138_Y	S	138	SRR14200449	21974	G	T	0,947422	2021-02-04	United States
S_614_G	S	614	SRR14200449	23403	A	G	0,996626	2021-02-04	United States
ORF3a_62_T	ORF3a	62	SRR14200449	25577	T	C	0,996276	2021-02-04	United States
N_194_L	N	194	SRR14200449	28854	C	T	0,99791	2021-02-04	United States
N_234_I	N	234	SRR14200449	28975	G	T	0,999362	2021-02-04	United States
N_327_L	N	327	SRR14200449	29253	C	T	0,999266	2021-02-04	United States
ORF1ab_265_I	ORF1ab	265	SRR14200450	1059	C	T	0,998464	2021-02-04	United States
ORF1ab_391_F	ORF1ab	391	SRR14200450	1437	C	T	0,996273	2021-02-04	United States
ORF1ab_1764_S	ORF1ab	1764	SRR14200450	5555	G	A	0,999663	2021-02-04	United States
ORF1ab_3459_M	ORF1ab	3459	SRR14200450	10641	C	T	0,999357	2021-02-04	United States
ORF1ab_3603_NA	ORF1ab	3603	SRR14200450	11074	C	-T	0,0525328	2021-02-04	United States
ORF1ab_4205_V	ORF1ab	4205	SRR14200450	12878	A	G	1	2021-02-04	United States
ORF1ab_314_L	ORF1ab	314	SRR14200450	14408	C	T	0,997908	2021-02-04	United States
ORF1ab_1183_Y	ORF1ab	1183	SRR14200450	17014	G	T	0,999855	2021-02-04	United States
ORF1ab_1611_V	ORF1ab	1611	SRR14200450	18298	A	G	0,999497	2021-02-04	United States
ORF1ab_1740_F	ORF1ab	1740	SRR14200450	18686	G	T	0,99105	2021-02-04	United States
ORF1ab_1766_V	ORF1ab	1766	SRR14200450	18763	A	G	0,181972	2021-02-04	United States
S_13_I	S	13	SRR14200450	21600	G	T	1	2021-02-04	United States
S_152_C	S	152	SRR14200450	22018	G	T	1	2021-02-04	United States
S_452_R	S	452	SRR14200450	22917	T	G	0,998974	2021-02-04	United States
S_614_G	S	614	SRR14200450	23403	A	G	1	2021-02-04	United States
ORF3a_32_I	ORF3a	32	SRR14200450	25487	C	T	0,999763	2021-02-04	United States
ORF3a_57_H	ORF3a	57	SRR14200450	25563	G	T	0,999075	2021-02-04	United States
N_205_I	N	205	SRR14200450	28887	C	T	0,996	2021-02-04	United States
ORF1ab_265_I	ORF1ab	265	SRR14200451	1059	C	T	0,999259	2021-02-09	United States
ORF1ab_3353_R	ORF1ab	3353	SRR14200451	10323	A	G	0,999939	2021-02-09	United States
ORF1ab_4205_V	ORF1ab	4205	SRR14200451	12878	A	G	1	2021-02-09	United States
ORF1ab_314_L	ORF1ab	314	SRR14200451	14408	C	T	0,998455	2021-02-09	United States
ORF1ab_465_A	ORF1ab	465	SRR14200451	14861	A	C	1	2021-02-09	United States
ORF1ab_1183_Y	ORF1ab	1183	SRR14200451	17014	G	T	0,99982	2021-02-09	United States
ORF1ab_1389_E	ORF1ab	1389	SRR14200451	17634	C	A	0,999655	2021-02-09	United States
ORF1ab_1643_V	ORF1ab	1643	SRR14200451	18395	C	T	0,996075	2021-02-09	United States
ORF1ab_2172_NA	ORF1ab	2172	SRR14200451	19983	C	+T	0,0515103	2021-02-09	United States
S_13_I	S	13	SRR14200451	21600	G	T	0,990654	2021-02-09	United States
S_152_C	S	152	SRR14200451	22018	G	T	1	2021-02-09	United States
S_452_R	S	452	SRR14200451	22917	T	G	0,998548	2021-02-09	United States
S_614_G	S	614	SRR14200451	23403	A	G	1	2021-02-09	United States
ORF3a_57_H	ORF3a	57	SRR14200451	25563	G	T	0,999452	2021-02-09	United States
ORF8_100_L	ORF8	100	SRR14200451	28191	G	T	1	2021-02-09	United States
N_205_I	N	205	SRR14200451	28887	C	T	0,998447	2021-02-09	United States
N_234_I	N	234	SRR14200451	28975	G	T	1	2021-02-09	United States
ORF1ab_665_I	ORF1ab	665	SRR14200452	2258	G	A	0,972575	2020-10-15	United States
ORF1ab_2059_R	ORF1ab	2059	SRR14200452	6441	A	G	0,992308	2020-10-15	United States
ORF1ab_3204_H	ORF1ab	3204	SRR14200452	9875	T	C	0,985507	2020-10-15	United States
ORF1ab_314_L	ORF1ab	314	SRR14200452	14408	C	T	0,998036	2020-10-15	United States
S_614_G	S	614	SRR14200452	23403	A	G	1	2020-10-15	United States
ORF3a_55_G	ORF3a	55	SRR14200452	25556	T	G	0,990385	2020-10-15	United States
ORF3a_125_I	ORF3a	125	SRR14200452	25767	G	T	0,0594595	2020-10-15	United States
ORF7a_32_R	ORF7a	32	SRR14200452	27488	A	G	0,994036	2020-10-15	United States
N_194_L	N	194	SRR14200452	28854	C	T	0,997802	2020-10-15	United States
ORF1ab_265_I	ORF1ab	265	SRR14200453	1059	C	T	0,999788	2021-02-04	United States
ORF1ab_295_C	ORF1ab	295	SRR14200453	1148	G	T	0,13099	2021-02-04	United States
ORF1ab_1542_I	ORF1ab	1542	SRR14200453	4890	C	T	0,164101	2021-02-04	United States
ORF1ab_3323_C	ORF1ab	3323	SRR14200453	10232	C	T	0,99971	2021-02-04	United States
ORF1ab_4205_V	ORF1ab	4205	SRR14200453	12878	A	G	1	2021-02-04	United States
ORF1ab_314_L	ORF1ab	314	SRR14200453	14408	C	T	0,998413	2021-02-04	United States
ORF1ab_1183_Y	ORF1ab	1183	SRR14200453	17014	G	T	0,999767	2021-02-04	United States
S_13_I	S	13	SRR14200453	21600	G	T	1	2021-02-04	United States
S_452_R	S	452	SRR14200453	22917	T	G	0,999687	2021-02-04	United States
S_614_G	S	614	SRR14200453	23403	A	G	1	2021-02-04	United States
ORF3a_57_H	ORF3a	57	SRR14200453	25563	G	T	0,999864	2021-02-04	United States
ORF7a_104_F	ORF7a	104	SRR14200453	27703	G	T	0,998889	2021-02-04	United States
N_205_I	N	205	SRR14200453	28887	C	T	0,996403	2021-02-04	United States
ORF1ab_265_I	ORF1ab	265	SRR14200454	1059	C	T	0,998982	2021-01-16	United States
ORF1ab_616_V	ORF1ab	616	SRR14200454	2111	A	G	0,11958	2021-01-16	United States
ORF1ab_3123_F	ORF1ab	3123	SRR14200454	9634	A	T	0,765099	2021-01-16	United States
ORF1ab_3158_T	ORF1ab	3158	SRR14200454	9738	G	C	0,665642	2021-01-16	United States
ORF1ab_3459_M	ORF1ab	3459	SRR14200454	10641	C	T	0,252124	2021-01-16	United States
ORF1ab_3539_V	ORF1ab	3539	SRR14200454	10880	A	G	0,819733	2021-01-16	United States
ORF1ab_3603_NA	ORF1ab	3603	SRR14200454	11074	C	-T	0,0580191	2021-01-16	United States
ORF1ab_3694_F	ORF1ab	3694	SRR14200454	11345	C	T	0,676449	2021-01-16	United States
ORF1ab_4205_V	ORF1ab	4205	SRR14200454	12878	A	G	0,159807	2021-01-16	United States
ORF1ab_314_L	ORF1ab	314	SRR14200454	14408	C	T	0,998084	2021-01-16	United States
ORF1ab_976_L	ORF1ab	976	SRR14200454	16394	C	T	0,805069	2021-01-16	United States
ORF1ab_1183_Y	ORF1ab	1183	SRR14200454	17014	G	T	0,98833	2021-01-16	United States
ORF1ab_2371_M	ORF1ab	2371	SRR14200454	20578	G	A	0,810402	2021-01-16	United States
S_13_I	S	13	SRR14200454	21600	G	T	0,981312	2021-01-16	United States
S_152_C	S	152	SRR14200454	22018	G	T	0,973472	2021-01-16	United States
S_452_R	S	452	SRR14200454	22917	T	G	0,975022	2021-01-16	United States
S_614_G	S	614	SRR14200454	23403	A	G	0,999678	2021-01-16	United States
ORF3a_57_H	ORF3a	57	SRR14200454	25563	G	T	0,997916	2021-01-16	United States
ORF7a_105_S	ORF7a	105	SRR14200454	27706	G	T	0,79694	2021-01-16	United States
ORF8_81_NA	ORF8	81	SRR14200454	28134	G	+T	0,1251	2021-01-16	United States
N_205_I	N	205	SRR14200454	28887	C	T	0,982828	2021-01-16	United States
ORF1ab_516_V	ORF1ab	516	SRR14200455	1812	C	T	0,999815	2020-10-06	United States
ORF1ab_2130_NA	ORF1ab	2130	SRR14200455	6653	G	-TTAATAGTGTCCCTTGGGATACTATAGCTA	0,0593421	2020-10-06	United States
ORF1ab_3353_R	ORF1ab	3353	SRR14200455	10323	A	G	1	2020-10-06	United States
ORF1ab_3603_NA	ORF1ab	3603	SRR14200455	11074	C	-T	0,0688986	2020-10-06	United States
ORF1ab_314_L	ORF1ab	314	SRR14200455	14408	C	T	0,998158	2020-10-06	United States
ORF1ab_2576_G	ORF1ab	2576	SRR14200455	21194	A	G	1	2020-10-06	United States
S_614_G	S	614	SRR14200455	23403	A	G	0,999742	2020-10-06	United States
S_732_A	S	732	SRR14200455	23756	A	G	0,999108	2020-10-06	United States
S_879_S	S	879	SRR14200455	24197	G	T	0,999749	2020-10-06	United States
N_203_K	N	203	SRR14200455	28881	G	A	1	2020-10-06	United States
N_204_R	N	204	SRR14200455	28883	G	C	1	2020-10-06	United States
ORF1ab_265_I	ORF1ab	265	SRR14200456	1059	C	T	0,999152	2021-02-05	United States
ORF1ab_4205_V	ORF1ab	4205	SRR14200456	12878	A	G	0,999755	2021-02-05	United States
ORF1ab_314_L	ORF1ab	314	SRR14200456	14408	C	T	0,997107	2021-02-05	United States
ORF1ab_1183_Y	ORF1ab	1183	SRR14200456	17014	G	T	0,999698	2021-02-05	United States
ORF1ab_2517_I	ORF1ab	2517	SRR14200456	21017	C	T	0,998444	2021-02-05	United States
S_13_I	S	13	SRR14200456	21600	G	T	1	2021-02-05	United States
S_26_S	S	26	SRR14200456	21638	C	T	1	2021-02-05	United States
S_152_C	S	152	SRR14200456	22018	G	T	0,989861	2021-02-05	United States
S_452_R	S	452	SRR14200456	22917	T	G	0,999357	2021-02-05	United States
S_614_G	S	614	SRR14200456	23403	A	G	0,998764	2021-02-05	United States
ORF3a_57_H	ORF3a	57	SRR14200456	25563	G	T	0,999703	2021-02-05	United States
N_205_I	N	205	SRR14200456	28887	C	T	0,997334	2021-02-05	United States
ORF1ab_265_I	ORF1ab	265	SRR14200457	1059	C	T	0,998135	2021-02-09	United States
ORF1ab_3353_R	ORF1ab	3353	SRR14200457	10323	A	G	1	2021-02-09	United States
ORF1ab_4205_V	ORF1ab	4205	SRR14200457	12878	A	G	0,999692	2021-02-09	United States
ORF1ab_314_L	ORF1ab	314	SRR14200457	14408	C	T	0,998335	2021-02-09	United States
ORF1ab_465_A	ORF1ab	465	SRR14200457	14861	A	C	0,999357	2021-02-09	United States
ORF1ab_1183_Y	ORF1ab	1183	SRR14200457	17014	G	T	1	2021-02-09	United States
ORF1ab_1389_E	ORF1ab	1389	SRR14200457	17634	C	A	1	2021-02-09	United States
ORF1ab_1643_V	ORF1ab	1643	SRR14200457	18395	C	T	0,993975	2021-02-09	United States
S_13_I	S	13	SRR14200457	21600	G	T	0,999599	2021-02-09	United States
S_152_C	S	152	SRR14200457	22018	G	T	0,998874	2021-02-09	United States
S_452_R	S	452	SRR14200457	22917	T	G	0,998258	2021-02-09	United States
S_614_G	S	614	SRR14200457	23403	A	G	0,999092	2021-02-09	United States
ORF3a_57_H	ORF3a	57	SRR14200457	25563	G	T	0,999694	2021-02-09	United States
ORF8_100_L	ORF8	100	SRR14200457	28191	G	T	0,999628	2021-02-09	United States
N_205_I	N	205	SRR14200457	28887	C	T	0,992069	2021-02-09	United States
N_234_I	N	234	SRR14200457	28975	G	T	0,999466	2021-02-09	United States
ORF1ab_265_I	ORF1ab	265	SRR14200458	1059	C	T	0,998904	2021-02-04	United States
ORF1ab_391_F	ORF1ab	391	SRR14200458	1437	C	T	0,998668	2021-02-04	United States
ORF1ab_1764_S	ORF1ab	1764	SRR14200458	5555	G	A	0,99966	2021-02-04	United States
ORF1ab_3459_M	ORF1ab	3459	SRR14200458	10641	C	T	0,996284	2021-02-04	United States
ORF1ab_3603_NA	ORF1ab	3603	SRR14200458	11074	C	-T	0,0625	2021-02-04	United States
ORF1ab_3603_NA	ORF1ab	3603	SRR14200458	11074	C	+T	0,0599747	2021-02-04	United States
ORF1ab_4205_V	ORF1ab	4205	SRR14200458	12878	A	G	1	2021-02-04	United States
ORF1ab_314_L	ORF1ab	314	SRR14200458	14408	C	T	0,997134	2021-02-04	United States
ORF1ab_1183_Y	ORF1ab	1183	SRR14200458	17014	G	T	0,998537	2021-02-04	United States
ORF1ab_1611_V	ORF1ab	1611	SRR14200458	18298	A	G	0,999751	2021-02-04	United States
ORF1ab_1740_F	ORF1ab	1740	SRR14200458	18686	G	T	0,985041	2021-02-04	United States
ORF1ab_2325_I	ORF1ab	2325	SRR14200458	20441	C	T	0,0622407	2021-02-04	United States
S_13_I	S	13	SRR14200458	21600	G	T	0,998004	2021-02-04	United States
S_152_C	S	152	SRR14200458	22018	G	T	1	2021-02-04	United States
S_452_R	S	452	SRR14200458	22917	T	G	0,99258	2021-02-04	United States
S_614_G	S	614	SRR14200458	23403	A	G	0,999581	2021-02-04	United States
ORF3a_32_I	ORF3a	32	SRR14200458	25487	C	T	0,99977	2021-02-04	United States
ORF3a_57_H	ORF3a	57	SRR14200458	25563	G	T	0,999759	2021-02-04	United States
N_205_I	N	205	SRR14200458	28887	C	T	1	2021-02-04	United States
ORF1ab_265_I	ORF1ab	265	SRR14200459	1059	C	T	0,99815	2021-01-17	United States
ORF1ab_1678_I	ORF1ab	1678	SRR14200459	5298	C	T	0,997052	2021-01-17	United States
ORF1ab_2635_L	ORF1ab	2635	SRR14200459	8169	C	T	0,998248	2021-01-17	United States
ORF1ab_3352_F	ORF1ab	3352	SRR14200459	10319	C	T	0,996449	2021-01-17	United States
ORF1ab_3603_NA	ORF1ab	3603	SRR14200459	11074	C	-T	0,0528989	2021-01-17	United States
ORF1ab_314_L	ORF1ab	314	SRR14200459	14408	C	T	0,998421	2021-01-17	United States
ORF1ab_1653_D	ORF1ab	1653	SRR14200459	18424	A	G	0,996851	2021-01-17	United States
ORF1ab_2613_C	ORF1ab	2613	SRR14200459	21304	C	T	0,999371	2021-01-17	United States
S_256_L	S	256	SRR14200459	22329	C	T	0,966192	2021-01-17	United States
S_614_G	S	614	SRR14200459	23403	A	G	1	2021-01-17	United States
ORF3a_57_H	ORF3a	57	SRR14200459	25563	G	T	0,999878	2021-01-17	United States
ORF3a_172_V	ORF3a	172	SRR14200459	25907	G	T	0,96945	2021-01-17	United States
ORF3a_185_H	ORF3a	185	SRR14200459	25947	G	C	0,996831	2021-01-17	United States
ORF7a_45_L	ORF7a	45	SRR14200459	27527	C	T	0,976592	2021-01-17	United States
ORF8_24_L	ORF8	24	SRR14200459	27964	C	T	0,992325	2021-01-17	United States
N_67_S	N	67	SRR14200459	28472	C	T	0,996991	2021-01-17	United States
N_199_L	N	199	SRR14200459	28869	C	T	0,99688	2021-01-17	United States
ORF1ab_265_I	ORF1ab	265	SRR14200460	1059	C	T	0,998789	2021-03-01	United States
ORF1ab_4087_I	ORF1ab	4087	SRR14200460	12525	C	T	0,999305	2021-03-01	United States
ORF1ab_4205_V	ORF1ab	4205	SRR14200460	12878	A	G	1	2021-03-01	United States
ORF1ab_314_L	ORF1ab	314	SRR14200460	14408	C	T	0,997093	2021-03-01	United States
ORF1ab_1183_Y	ORF1ab	1183	SRR14200460	17014	G	T	0,999857	2021-03-01	United States
S_13_I	S	13	SRR14200460	21600	G	T	1	2021-03-01	United States
S_152_C	S	152	SRR14200460	22018	G	T	0,986486	2021-03-01	United States
S_452_R	S	452	SRR14200460	22917	T	G	0,999281	2021-03-01	United States
S_614_G	S	614	SRR14200460	23403	A	G	1	2021-03-01	United States
ORF3a_57_H	ORF3a	57	SRR14200460	25563	G	T	0,999557	2021-03-01	United States
ORF8_45_S	ORF8	45	SRR14200460	28027	G	C	0,977019	2021-03-01	United States
ORF8_100_L	ORF8	100	SRR14200460	28191	G	T	1	2021-03-01	United States
N_205_I	N	205	SRR14200460	28887	C	T	0,980488	2021-03-01	United States
N_234_I	N	234	SRR14200460	28975	G	T	1	2021-03-01	United States
N_373_N	N	373	SRR14200460	29392	G	C	0,366438	2021-03-01	United States
ORF1ab_265_I	ORF1ab	265	SRR14200461	1059	C	T	0,998845	2021-02-04	United States
ORF1ab_627_F	ORF1ab	627	SRR14200461	2144	G	T	0,991089	2021-02-04	United States
ORF1ab_1497_L	ORF1ab	1497	SRR14200461	4755	C	T	0,401772	2021-02-04	United States
ORF1ab_1997_V	ORF1ab	1997	SRR14200461	6255	C	T	0,997333	2021-02-04	United States
ORF1ab_4205_V	ORF1ab	4205	SRR14200461	12878	A	G	0,999477	2021-02-04	United States
ORF1ab_314_L	ORF1ab	314	SRR14200461	14408	C	T	0,997343	2021-02-04	United States
ORF1ab_1183_Y	ORF1ab	1183	SRR14200461	17014	G	T	0,999759	2021-02-04	United States
ORF1ab_1850_S	ORF1ab	1850	SRR14200461	19016	T	C	0,29646	2021-02-04	United States
ORF1ab_2172_NA	ORF1ab	2172	SRR14200461	19983	C	+T	0,0568702	2021-02-04	United States
S_13_I	S	13	SRR14200461	21600	G	T	0,993631	2021-02-04	United States
S_152_C	S	152	SRR14200461	22018	G	T	1	2021-02-04	United States
S_452_R	S	452	SRR14200461	22917	T	G	0,999656	2021-02-04	United States
S_614_G	S	614	SRR14200461	23403	A	G	0,995063	2021-02-04	United States
ORF3a_57_H	ORF3a	57	SRR14200461	25563	G	T	0,999667	2021-02-04	United States
ORF3a_67_E	ORF3a	67	SRR14200461	25591	A	G	0,99973	2021-02-04	United States
N_205_I	N	205	SRR14200461	28887	C	T	0,991091	2021-02-04	United States
ORF1ab_138_T	ORF1ab	138	SRR14200464	677	G	A	0,999895	2020-10-23	United States
ORF1ab_1429_I	ORF1ab	1429	SRR14200464	4551	C	T	1	2020-10-23	United States
ORF1ab_2123_V	ORF1ab	2123	SRR14200464	6633	C	T	0,999515	2020-10-23	United States
ORF1ab_2697_G	ORF1ab	2697	SRR14200464	8354	C	G	0,074038	2020-10-23	United States
ORF1ab_314_L	ORF1ab	314	SRR14200464	14408	C	T	0,998469	2020-10-23	United States
ORF1ab_1466_H	ORF1ab	1466	SRR14200464	17863	T	C	0,991553	2020-10-23	United States
S_5_F	S	5	SRR14200464	21575	C	T	1	2020-10-23	United States
S_614_G	S	614	SRR14200464	23403	A	G	0,999473	2020-10-23	United States
S_689_I	S	689	SRR14200464	23628	G	T	0,999753	2020-10-23	United States
ORF8_67_F	ORF8	67	SRR14200464	28093	C	T	0,996272	2020-10-23	United States
N_182_T	N	182	SRR14200464	28817	G	A	0,9967	2020-10-23	United States
N_194_L	N	194	SRR14200464	28854	C	T	1	2020-10-23	United States
ORF1ab_392_C	ORF1ab	392	SRR14200465	1439	G	T	1	2020-10-26	United States
ORF1ab_727_I	ORF1ab	727	SRR14200465	2445	C	T	0,999268	2020-10-26	United States
ORF1ab_314_L	ORF1ab	314	SRR14200465	14408	C	T	0,997949	2020-10-26	United States
ORF1ab_2168_T	ORF1ab	2168	SRR14200465	19969	G	A	0,999851	2020-10-26	United States
S_49_Y	S	49	SRR14200465	21707	C	T	1	2020-10-26	United States
S_614_G	S	614	SRR14200465	23403	A	G	0,998264	2020-10-26	United States
N_194_L	N	194	SRR14200465	28854	C	T	1	2020-10-26	United States
ORF1ab_3454_V	ORF1ab	3454	SRR14200466	10626	C	T	0,999315	2020-10-12	United States
ORF1ab_3826_H	ORF1ab	3826	SRR14200466	11743	G	T	0,99175	2020-10-12	United States
ORF1ab_4120_L	ORF1ab	4120	SRR14200466	12624	C	T	0,999686	2020-10-12	United States
ORF1ab_314_L	ORF1ab	314	SRR14200466	14408	C	T	0,997879	2020-10-12	United States
ORF1ab_1159_I	ORF1ab	1159	SRR14200466	16943	G	T	0,999643	2020-10-12	United States
S_614_G	S	614	SRR14200466	23403	A	G	0,996568	2020-10-12	United States
ORF3a_46_F	ORF3a	46	SRR14200466	25528	C	T	0,999188	2020-10-12	United States
N_203_K	N	203	SRR14200466	28881	G	A	1	2020-10-12	United States
N_204_R	N	204	SRR14200466	28883	G	C	1	2020-10-12	United States
ORF1ab_147_G	ORF1ab	147	SRR14200467	705	A	G	0,0747863	2021-01-17	United States
ORF1ab_265_I	ORF1ab	265	SRR14200467	1059	C	T	0,0948008	2021-01-17	United States
ORF1ab_400_S	ORF1ab	400	SRR14200467	1463	G	A	0,106884	2021-01-17	United States
ORF1ab_500_Q	ORF1ab	500	SRR14200467	1763	A	C	0,88467	2021-01-17	United States
ORF1ab_2007_I	ORF1ab	2007	SRR14200467	6285	C	T	0,872291	2021-01-17	United States
ORF1ab_3116_F	ORF1ab	3116	SRR14200467	9611	C	T	0,0591595	2021-01-17	United States
ORF1ab_3353_R	ORF1ab	3353	SRR14200467	10323	A	G	0,0841946	2021-01-17	United States
ORF1ab_3718_F	ORF1ab	3718	SRR14200467	11417	G	T	0,0613795	2021-01-17	United States
ORF1ab_11_A	ORF1ab	11	SRR14200467	13498	A	G	0,935016	2021-01-17	United States
ORF1ab_314_L	ORF1ab	314	SRR14200467	14408	C	T	0,996287	2021-01-17	United States
ORF1ab_1427_S	ORF1ab	1427	SRR14200467	17746	C	T	0,895057	2021-01-17	United States
ORF1ab_1567_L	ORF1ab	1567	SRR14200467	18167	C	T	0,0660345	2021-01-17	United States
ORF1ab_2127_S	ORF1ab	2127	SRR14200467	19846	G	A	0,940444	2021-01-17	United States
ORF1ab_2538_R	ORF1ab	2538	SRR14200467	21080	A	G	0,088716	2021-01-17	United States
ORF1ab_2574_S	ORF1ab	2574	SRR14200467	21188	A	G	0,0828207	2021-01-17	United States
S_257_S	S	257	SRR14200467	22331	G	A	0,896774	2021-01-17	United States
S_614_G	S	614	SRR14200467	23403	A	G	0,999059	2021-01-17	United States
S_677_H	S	677	SRR14200467	23593	G	T	0,917113	2021-01-17	United States
S_732_A	S	732	SRR14200467	23756	A	G	0,905107	2021-01-17	United States
ORF3a_57_H	ORF3a	57	SRR14200467	25563	G	T	0,0597174	2021-01-17	United States
N_190_I	N	190	SRR14200467	28842	G	T	0,104628	2021-01-17	United States
N_203_K	N	203	SRR14200467	28881	G	A	0,845606	2021-01-17	United States
N_204_R	N	204	SRR14200467	28883	G	C	0,847255	2021-01-17	United States
ORF1ab_2105_F	ORF1ab	2105	SRR14200469	6578	C	T	0,999775	2020-10-20	United States
ORF1ab_314_L	ORF1ab	314	SRR14200469	14408	C	T	0,999095	2020-10-20	United States
ORF1ab_1848_Y	ORF1ab	1848	SRR14200469	19009	G	T	0,999382	2020-10-20	United States
ORF1ab_2667_I	ORF1ab	2667	SRR14200469	21468	G	A	1	2020-10-20	United States
S_614_G	S	614	SRR14200469	23403	A	G	0,999204	2020-10-20	United States
S_1122_L	S	1122	SRR14200469	24926	G	T	0,999938	2020-10-20	United States
E_20_NA	E	20	SRR14200469	26304	T	-C	0,0575342	2020-10-20	United States
E_21_F	E	21	SRR14200469	26305	C	T	0,974201	2020-10-20	United States
N_203_K	N	203	SRR14200469	28881	G	A	1	2020-10-20	United States
N_204_R	N	204	SRR14200469	28883	G	C	1	2020-10-20	United States
ORF1ab_265_I	ORF1ab	265	SRR14200470	1059	C	T	0,999006	2021-02-04	United States
ORF1ab_602_I	ORF1ab	602	SRR14200470	2070	C	T	0,999233	2021-02-04	United States
ORF1ab_3459_M	ORF1ab	3459	SRR14200470	10641	C	T	0,994114	2021-02-04	United States
ORF1ab_4205_V	ORF1ab	4205	SRR14200470	12878	A	G	1	2021-02-04	United States
ORF1ab_314_L	ORF1ab	314	SRR14200470	14408	C	T	0,997108	2021-02-04	United States
ORF1ab_1183_Y	ORF1ab	1183	SRR14200470	17014	G	T	0,999726	2021-02-04	United States
S_5_F	S	5	SRR14200470	21575	C	T	1	2021-02-04	United States
S_13_I	S	13	SRR14200470	21600	G	T	1	2021-02-04	United States
S_152_C	S	152	SRR14200470	22018	G	T	0,99661	2021-02-04	United States
S_452_R	S	452	SRR14200470	22917	T	G	0,998842	2021-02-04	United States
S_614_G	S	614	SRR14200470	23403	A	G	0,999528	2021-02-04	United States
S_1219_C	S	1219	SRR14200470	25217	G	T	0,0532831	2021-02-04	United States
ORF3a_57_H	ORF3a	57	SRR14200470	25563	G	T	0,99957	2021-02-04	United States
N_147_C	N	147	SRR14200470	28712	G	T	0,998662	2021-02-04	United States
N_205_I	N	205	SRR14200470	28887	C	T	0,995614	2021-02-04	United States
ORF1ab_265_I	ORF1ab	265	SRR14200471	1059	C	T	0,99898	2021-02-06	United States
ORF1ab_868_L	ORF1ab	868	SRR14200471	2867	G	T	0,999312	2021-02-06	United States
ORF1ab_2361_K	ORF1ab	2361	SRR14200471	7348	T	A	0,999538	2021-02-06	United States
ORF1ab_2606_I	ORF1ab	2606	SRR14200471	8083	G	A	0,998421	2021-02-06	United States
ORF1ab_2697_G	ORF1ab	2697	SRR14200471	8354	C	G	0,0618434	2021-02-06	United States
ORF1ab_3352_F	ORF1ab	3352	SRR14200471	10319	C	T	0,997533	2021-02-06	United States
ORF1ab_3603_NA	ORF1ab	3603	SRR14200471	11074	C	+T	0,0508596	2021-02-06	United States
ORF1ab_3606_F	ORF1ab	3606	SRR14200471	11083	G	T	0,0645695	2021-02-06	United States
ORF1ab_4285_V	ORF1ab	4285	SRR14200471	13119	C	T	0,999768	2021-02-06	United States
ORF1ab_314_L	ORF1ab	314	SRR14200471	14408	C	T	0,997636	2021-02-06	United States
ORF1ab_1550_Y	ORF1ab	1550	SRR14200471	18115	C	T	0,999617	2021-02-06	United States
ORF1ab_1555_I	ORF1ab	1555	SRR14200471	18131	C	T	0,999729	2021-02-06	United States
ORF1ab_1653_D	ORF1ab	1653	SRR14200471	18424	A	G	1	2021-02-06	United States
ORF1ab_2172_NA	ORF1ab	2172	SRR14200471	19983	C	+T	0,0607164	2021-02-06	United States
ORF1ab_2613_C	ORF1ab	2613	SRR14200471	21304	C	T	0,99972	2021-02-06	United States
S_147_N	S	147	SRR14200471	22003	A	T	0,997093	2021-02-06	United States
S_614_G	S	614	SRR14200471	23403	A	G	0,999495	2021-02-06	United States
S_680_Y	S	680	SRR14200471	23601	C	A	0,0728177	2021-02-06	United States
ORF3a_57_H	ORF3a	57	SRR14200471	25563	G	T	0,999555	2021-02-06	United States
ORF3a_172_V	ORF3a	172	SRR14200471	25907	G	T	0,99	2021-02-06	United States
ORF8_24_L	ORF8	24	SRR14200471	27964	C	T	0,990067	2021-02-06	United States
ORF8_27_*	ORF8	27	SRR14200471	27972	C	T	0,999674	2021-02-06	United States
N_67_S	N	67	SRR14200471	28472	C	T	0,998861	2021-02-06	United States
N_199_L	N	199	SRR14200471	28869	C	T	1	2021-02-06	United States
ORF1ab_265_I	ORF1ab	265	SRR14200472	1059	C	T	0,99907	2021-02-12	United States
ORF1ab_568_I	ORF1ab	568	SRR14200472	1968	C	T	1	2021-02-12	United States
ORF1ab_1283_V	ORF1ab	1283	SRR14200472	4113	C	T	1	2021-02-12	United States
ORF1ab_3158_T	ORF1ab	3158	SRR14200472	9738	G	C	1	2021-02-12	United States
ORF1ab_3283_I	ORF1ab	3283	SRR14200472	10112	G	A	0,999458	2021-02-12	United States
ORF1ab_3694_F	ORF1ab	3694	SRR14200472	11345	C	T	0,999318	2021-02-12	United States
ORF1ab_314_L	ORF1ab	314	SRR14200472	14408	C	T	0,999155	2021-02-12	United States
ORF1ab_976_L	ORF1ab	976	SRR14200472	16394	C	T	0,999032	2021-02-12	United States
ORF1ab_1183_Y	ORF1ab	1183	SRR14200472	17014	G	T	0,999831	2021-02-12	United States
S_13_I	S	13	SRR14200472	21600	G	T	1	2021-02-12	United States
S_152_C	S	152	SRR14200472	22018	G	T	1	2021-02-12	United States
S_452_R	S	452	SRR14200472	22917	T	G	0,999716	2021-02-12	United States
S_614_G	S	614	SRR14200472	23403	A	G	0,999287	2021-02-12	United States
ORF3a_57_H	ORF3a	57	SRR14200472	25563	G	T	0,999327	2021-02-12	United States
ORF6_14_V	ORF6	14	SRR14200472	27241	A	G	0,999694	2021-02-12	United States
N_205_I	N	205	SRR14200472	28887	C	T	1	2021-02-12	United States
ORF1ab_265_I	ORF1ab	265	SRR14200473	1059	C	T	0,998911	2021-01-17	United States
ORF1ab_971_S	ORF1ab	971	SRR14200473	3176	C	T	0,999501	2021-01-17	United States
ORF1ab_3158_T	ORF1ab	3158	SRR14200473	9738	G	C	0,999536	2021-01-17	United States
ORF1ab_3694_F	ORF1ab	3694	SRR14200473	11345	C	T	0,998964	2021-01-17	United States
ORF1ab_314_L	ORF1ab	314	SRR14200473	14408	C	T	0,998611	2021-01-17	United States
ORF1ab_976_L	ORF1ab	976	SRR14200473	16394	C	T	0,999029	2021-01-17	United States
ORF1ab_1183_Y	ORF1ab	1183	SRR14200473	17014	G	T	0,999693	2021-01-17	United States
S_13_I	S	13	SRR14200473	21600	G	T	0,999377	2021-01-17	United States
S_152_C	S	152	SRR14200473	22018	G	T	0,998584	2021-01-17	United States
S_452_R	S	452	SRR14200473	22917	T	G	0,999068	2021-01-17	United States
S_614_G	S	614	SRR14200473	23403	A	G	0,999698	2021-01-17	United States
ORF3a_57_H	ORF3a	57	SRR14200473	25563	G	T	0,999861	2021-01-17	United States
N_205_I	N	205	SRR14200473	28887	C	T	0,992769	2021-01-17	United States
ORF1ab_265_I	ORF1ab	265	SRR14200474	1059	C	T	0,998806	2021-02-04	United States
ORF1ab_3210_F	ORF1ab	3210	SRR14200474	9893	C	T	1	2021-02-04	United States
ORF1ab_3224_A	ORF1ab	3224	SRR14200474	9935	A	G	1	2021-02-04	United States
ORF1ab_4205_V	ORF1ab	4205	SRR14200474	12878	A	G	0,99964	2021-02-04	United States
ORF1ab_314_L	ORF1ab	314	SRR14200474	14408	C	T	0,997797	2021-02-04	United States
ORF1ab_1183_Y	ORF1ab	1183	SRR14200474	17014	G	T	0,999802	2021-02-04	United States
S_13_I	S	13	SRR14200474	21600	G	T	1	2021-02-04	United States
S_152_C	S	152	SRR14200474	22018	G	T	1	2021-02-04	United States
S_452_R	S	452	SRR14200474	22917	T	G	0,99902	2021-02-04	United States
S_614_G	S	614	SRR14200474	23403	A	G	0,999505	2021-02-04	United States
ORF3a_57_H	ORF3a	57	SRR14200474	25563	G	T	0,999052	2021-02-04	United States
ORF8_100_L	ORF8	100	SRR14200474	28191	G	T	1	2021-02-04	United States
N_205_I	N	205	SRR14200474	28887	C	T	0,995697	2021-02-04	United States
N_234_I	N	234	SRR14200474	28975	G	T	1	2021-02-04	United States
ORF1ab_265_I	ORF1ab	265	SRR14200475	1059	C	T	0,99361	2021-01-16	United States
ORF1ab_3123_F	ORF1ab	3123	SRR14200475	9634	A	T	0,992209	2021-01-16	United States
ORF1ab_3158_T	ORF1ab	3158	SRR14200475	9738	G	C	0,993939	2021-01-16	United States
ORF1ab_3539_V	ORF1ab	3539	SRR14200475	10880	A	G	0,997015	2021-01-16	United States
ORF1ab_3694_F	ORF1ab	3694	SRR14200475	11345	C	T	0,993707	2021-01-16	United States
ORF1ab_314_L	ORF1ab	314	SRR14200475	14408	C	T	0,99782	2021-01-16	United States
ORF1ab_976_L	ORF1ab	976	SRR14200475	16394	C	T	0,996433	2021-01-16	United States
ORF1ab_1183_Y	ORF1ab	1183	SRR14200475	17014	G	T	0,99695	2021-01-16	United States
ORF1ab_2371_M	ORF1ab	2371	SRR14200475	20578	G	A	0,994595	2021-01-16	United States
S_13_I	S	13	SRR14200475	21600	G	T	0,994087	2021-01-16	United States
S_152_C	S	152	SRR14200475	22018	G	T	0,997108	2021-01-16	United States
S_452_R	S	452	SRR14200475	22917	T	G	0,994758	2021-01-16	United States
S_614_G	S	614	SRR14200475	23403	A	G	0,999375	2021-01-16	United States
ORF3a_57_H	ORF3a	57	SRR14200475	25563	G	T	0,997643	2021-01-16	United States
ORF7a_105_S	ORF7a	105	SRR14200475	27706	G	T	0,992712	2021-01-16	United States
N_205_I	N	205	SRR14200475	28887	C	T	0,989713	2021-01-16	United States
ORF1ab_265_I	ORF1ab	265	SRR14200476	1059	C	T	0,999399	2021-01-16	United States
ORF1ab_2087_I	ORF1ab	2087	SRR14200476	6525	C	T	0,0549881	2021-01-16	United States
ORF1ab_3158_T	ORF1ab	3158	SRR14200476	9738	G	C	0,99976	2021-01-16	United States
ORF1ab_4178_S	ORF1ab	4178	SRR14200476	12797	G	A	0,937385	2021-01-16	United States
ORF1ab_314_L	ORF1ab	314	SRR14200476	14408	C	T	0,997958	2021-01-16	United States
ORF1ab_976_L	ORF1ab	976	SRR14200476	16394	C	T	0,999495	2021-01-16	United States
ORF1ab_1183_Y	ORF1ab	1183	SRR14200476	17014	G	T	0,999665	2021-01-16	United States
S_13_I	S	13	SRR14200476	21600	G	T	1	2021-01-16	United States
S_152_C	S	152	SRR14200476	22018	G	T	1	2021-01-16	United States
S_452_R	S	452	SRR14200476	22917	T	G	0,99984	2021-01-16	United States
S_614_G	S	614	SRR14200476	23403	A	G	0,998442	2021-01-16	United States
S_1050_I	S	1050	SRR14200476	24712	G	A	0,239051	2021-01-16	United States
ORF3a_57_H	ORF3a	57	SRR14200476	25563	G	T	0,999643	2021-01-16	United States
ORF8_108_S	ORF8	108	SRR14200476	28216	T	C	0,95122	2021-01-16	United States
N_205_I	N	205	SRR14200476	28887	C	T	1	2021-01-16	United States
ORF1ab_265_I	ORF1ab	265	SRR14200477	1059	C	T	0,998168	2021-02-08	United States
ORF1ab_4205_V	ORF1ab	4205	SRR14200477	12878	A	G	1	2021-02-08	United States
ORF1ab_314_L	ORF1ab	314	SRR14200477	14408	C	T	0,994391	2021-02-08	United States
ORF1ab_1183_Y	ORF1ab	1183	SRR14200477	17014	G	T	0,999713	2021-02-08	United States
S_13_I	S	13	SRR14200477	21600	G	T	0,999429	2021-02-08	United States
S_152_C	S	152	SRR14200477	22018	G	T	1	2021-02-08	United States
S_452_R	S	452	SRR14200477	22917	T	G	0,998616	2021-02-08	United States
S_614_G	S	614	SRR14200477	23403	A	G	0,998074	2021-02-08	United States
ORF3a_57_H	ORF3a	57	SRR14200477	25563	G	T	0,999651	2021-02-08	United States
N_205_I	N	205	SRR14200477	28887	C	T	0,989627	2021-02-08	United States
N_402_H	N	402	SRR14200477	29477	G	C	1	2021-02-08	United States
ORF1ab_265_I	ORF1ab	265	SRR14200478	1059	C	T	0,998545	2021-02-05	United States
ORF1ab_2697_G	ORF1ab	2697	SRR14200478	8354	C	G	0,0624614	2021-02-05	United States
ORF1ab_3158_T	ORF1ab	3158	SRR14200478	9738	G	C	0,999648	2021-02-05	United States
ORF1ab_4398_P	ORF1ab	4398	SRR14200478	13457	T	C	1	2021-02-05	United States
ORF1ab_314_L	ORF1ab	314	SRR14200478	14408	C	T	0,997208	2021-02-05	United States
ORF1ab_976_L	ORF1ab	976	SRR14200478	16394	C	T	0,998956	2021-02-05	United States
ORF1ab_1183_Y	ORF1ab	1183	SRR14200478	17014	G	T	0,999538	2021-02-05	United States
S_13_I	S	13	SRR14200478	21600	G	T	1	2021-02-05	United States
S_152_C	S	152	SRR14200478	22018	G	T	1	2021-02-05	United States
S_452_R	S	452	SRR14200478	22917	T	G	0,999872	2021-02-05	United States
S_614_G	S	614	SRR14200478	23403	A	G	1	2021-02-05	United States
ORF3a_57_H	ORF3a	57	SRR14200478	25563	G	T	0,999442	2021-02-05	United States
N_205_I	N	205	SRR14200478	28887	C	T	0,985748	2021-02-05	United States
N_214_S	N	214	SRR14200478	28913	G	A	1	2021-02-05	United States
ORF1ab_141_T	ORF1ab	141	SRR14200479	687	A	C	0,999336	2021-01-16	United States
ORF1ab_265_I	ORF1ab	265	SRR14200479	1059	C	T	0,998586	2021-01-16	United States
ORF1ab_2033_T	ORF1ab	2033	SRR14200479	6362	G	A	0,163184	2021-01-16	United States
ORF1ab_2055_S	ORF1ab	2055	SRR14200479	6428	C	T	0,998676	2021-01-16	United States
ORF1ab_3158_T	ORF1ab	3158	SRR14200479	9738	G	C	0,999639	2021-01-16	United States
ORF1ab_3646_N	ORF1ab	3646	SRR14200479	11202	C	A	0,999373	2021-01-16	United States
ORF1ab_314_L	ORF1ab	314	SRR14200479	14408	C	T	0,997051	2021-01-16	United States
ORF1ab_976_L	ORF1ab	976	SRR14200479	16394	C	T	0,999551	2021-01-16	United States
ORF1ab_1183_Y	ORF1ab	1183	SRR14200479	17014	G	T	0,999558	2021-01-16	United States
ORF1ab_2020_Y	ORF1ab	2020	SRR14200479	19525	G	T	0,999619	2021-01-16	United States
S_13_I	S	13	SRR14200479	21600	G	T	1	2021-01-16	United States
S_258_L	S	258	SRR14200479	22335	G	T	1	2021-01-16	United States
S_452_R	S	452	SRR14200479	22917	T	G	0,999219	2021-01-16	United States
S_614_G	S	614	SRR14200479	23403	A	G	1	2021-01-16	United States
ORF3a_57_H	ORF3a	57	SRR14200479	25563	G	T	0,999816	2021-01-16	United States
ORF8_65_V	ORF8	65	SRR14200479	28087	C	T	0,994214	2021-01-16	United States
N_205_I	N	205	SRR14200479	28887	C	T	1	2021-01-16	United States
ORF1ab_3606_F	ORF1ab	3606	SRR14200480	11083	G	T	0,0787402	2020-10-17	United States
ORF1ab_73_Y	ORF1ab	73	SRR14200480	13684	C	T	0,0566191	2020-10-17	United States
ORF1ab_314_L	ORF1ab	314	SRR14200480	14408	C	T	0,996461	2020-10-17	United States
ORF1ab_493_V	ORF1ab	493	SRR14200480	14945	C	T	0,050705	2020-10-17	United States
ORF1ab_695_L	ORF1ab	695	SRR14200480	15550	G	C	0,0713359	2020-10-17	United States
ORF1ab_698_F	ORF1ab	698	SRR14200480	15559	C	T	0,0510678	2020-10-17	United States
ORF1ab_780_NA	ORF1ab	780	SRR14200480	15805	C	+A	0,0875161	2020-10-17	United States
ORF1ab_2217_I	ORF1ab	2217	SRR14200480	20117	C	T	0,059798	2020-10-17	United States
ORF1ab_2431_V	ORF1ab	2431	SRR14200480	20759	C	T	0,99963	2020-10-17	United States
S_614_G	S	614	SRR14200480	23403	A	G	1	2020-10-17	United States
S_1112_L	S	1112	SRR14200480	24897	C	T	0,0653637	2020-10-17	United States
N_194_L	N	194	SRR14200480	28854	C	T	1	2020-10-17	United States
ORF1ab_265_I	ORF1ab	265	SRR14200481	1059	C	T	0,999689	2021-02-05	United States
ORF1ab_1542_I	ORF1ab	1542	SRR14200481	4890	C	T	0,999484	2021-02-05	United States
ORF1ab_4205_V	ORF1ab	4205	SRR14200481	12878	A	G	0,999878	2021-02-05	United States
ORF1ab_314_L	ORF1ab	314	SRR14200481	14408	C	T	0,998892	2021-02-05	United States
ORF1ab_1183_Y	ORF1ab	1183	SRR14200481	17014	G	T	0,999771	2021-02-05	United States
S_13_I	S	13	SRR14200481	21600	G	T	0,999489	2021-02-05	United States
S_26_S	S	26	SRR14200481	21638	C	T	0,999038	2021-02-05	United States
S_152_C	S	152	SRR14200481	22018	G	T	0,996161	2021-02-05	United States
S_452_R	S	452	SRR14200481	22917	T	G	0,999276	2021-02-05	United States
S_614_G	S	614	SRR14200481	23403	A	G	0,999566	2021-02-05	United States
ORF3a_57_H	ORF3a	57	SRR14200481	25563	G	T	0,999723	2021-02-05	United States
ORF7a_115_R	ORF7a	115	SRR14200481	27737	C	G	0,0707912	2021-02-05	United States
N_191_L	N	191	SRR14200481	28845	G	T	0,0832353	2021-02-05	United States
N_205_I	N	205	SRR14200481	28887	C	T	0,998036	2021-02-05	United States
ORF1ab_265_I	ORF1ab	265	SRR14200482	1059	C	T	0,999009	2020-05-31	United States
ORF1ab_2663_V	ORF1ab	2663	SRR14200482	8252	A	G	0,999411	2020-05-31	United States
ORF1ab_3032_I	ORF1ab	3032	SRR14200482	9360	C	T	1	2020-05-31	United States
ORF1ab_3603_NA	ORF1ab	3603	SRR14200482	11074	C	-T	0,0608944	2020-05-31	United States
ORF1ab_314_L	ORF1ab	314	SRR14200482	14408	C	T	0,99928	2020-05-31	United States
S_614_G	S	614	SRR14200482	23403	A	G	1	2020-05-31	United States
S_1250_F	S	1250	SRR14200482	25311	G	T	1	2020-05-31	United States
ORF3a_57_H	ORF3a	57	SRR14200482	25563	G	T	0,999832	2020-05-31	United States
ORF1ab_265_I	ORF1ab	265	SRR14201546	1059	C	T	0,999792	2021-01-16	United States
ORF1ab_2238_I	ORF1ab	2238	SRR14201546	6977	G	A	0,999736	2021-01-16	United States
ORF1ab_3158_T	ORF1ab	3158	SRR14201546	9738	G	C	0,999807	2021-01-16	United States
ORF1ab_314_L	ORF1ab	314	SRR14201546	14408	C	T	0,99706	2021-01-16	United States
ORF1ab_976_L	ORF1ab	976	SRR14201546	16394	C	T	0,99945	2021-01-16	United States
ORF1ab_1183_Y	ORF1ab	1183	SRR14201546	17014	G	T	0,999831	2021-01-16	United States
S_13_I	S	13	SRR14201546	21600	G	T	0,998971	2021-01-16	United States
S_152_C	S	152	SRR14201546	22018	G	T	0,999518	2021-01-16	United States
S_452_R	S	452	SRR14201546	22917	T	G	0,999201	2021-01-16	United States
S_614_G	S	614	SRR14201546	23403	A	G	0,999285	2021-01-16	United States
ORF3a_57_H	ORF3a	57	SRR14201546	25563	G	T	1	2021-01-16	United States
N_205_I	N	205	SRR14201546	28887	C	T	0,997392	2021-01-16	United States
ORF1ab_265_I	ORF1ab	265	SRR14201547	1059	C	T	1	2021-01-16	United States
ORF1ab_2075_N	ORF1ab	2075	SRR14201547	6489	T	A	0,0993789	2021-01-16	United States
ORF1ab_4205_V	ORF1ab	4205	SRR14201547	12878	A	G	1	2021-01-16	United States
ORF1ab_314_L	ORF1ab	314	SRR14201547	14408	C	T	0,997429	2021-01-16	United States
ORF1ab_1183_Y	ORF1ab	1183	SRR14201547	17014	G	T	0,99949	2021-01-16	United States
S_13_I	S	13	SRR14201547	21600	G	T	1	2021-01-16	United States
S_152_C	S	152	SRR14201547	22018	G	T	1	2021-01-16	United States
S_452_R	S	452	SRR14201547	22917	T	G	1	2021-01-16	United States
S_614_G	S	614	SRR14201547	23403	A	G	1	2021-01-16	United States
ORF3a_57_H	ORF3a	57	SRR14201547	25563	G	T	0,998387	2021-01-16	United States
N_205_I	N	205	SRR14201547	28887	C	T	0,995633	2021-01-16	United States
ORF1ab_265_I	ORF1ab	265	SRR14201548	1059	C	T	0,999205	2021-01-17	United States
ORF1ab_2128_V	ORF1ab	2128	SRR14201548	6648	C	T	0,999265	2021-01-17	United States
ORF1ab_2269_C	ORF1ab	2269	SRR14201548	7070	G	T	0,999773	2021-01-17	United States
ORF1ab_3158_T	ORF1ab	3158	SRR14201548	9738	G	C	0,999854	2021-01-17	United States
ORF1ab_314_L	ORF1ab	314	SRR14201548	14408	C	T	0,99832	2021-01-17	United States
ORF1ab_520_V	ORF1ab	520	SRR14201548	15026	C	T	0,999618	2021-01-17	United States
ORF1ab_976_L	ORF1ab	976	SRR14201548	16394	C	T	0,999454	2021-01-17	United States
ORF1ab_1183_Y	ORF1ab	1183	SRR14201548	17014	G	T	0,999828	2021-01-17	United States
S_13_I	S	13	SRR14201548	21600	G	T	0,999652	2021-01-17	United States
S_152_C	S	152	SRR14201548	22018	G	T	1	2021-01-17	United States
S_258_L	S	258	SRR14201548	22335	G	T	0,984399	2021-01-17	United States
S_452_R	S	452	SRR14201548	22917	T	G	0,999331	2021-01-17	United States
S_614_G	S	614	SRR14201548	23403	A	G	0,999902	2021-01-17	United States
ORF3a_57_H	ORF3a	57	SRR14201548	25563	G	T	0,999826	2021-01-17	United States
ORF8_65_V	ORF8	65	SRR14201548	28087	C	T	0,992054	2021-01-17	United States
N_180_I	N	180	SRR14201548	28812	G	T	1	2021-01-17	United States
N_205_I	N	205	SRR14201548	28887	C	T	0,99419	2021-01-17	United States
ORF1ab_265_I	ORF1ab	265	SRR14201549	1059	C	T	0,998852	2021-02-11	United States
ORF1ab_1597_I	ORF1ab	1597	SRR14201549	5055	C	T	0,999926	2021-02-11	United States
ORF1ab_2900_L	ORF1ab	2900	SRR14201549	8964	C	T	0,967289	2021-02-11	United States
ORF1ab_3352_F	ORF1ab	3352	SRR14201549	10319	C	T	0,997296	2021-02-11	United States
ORF1ab_3603_NA	ORF1ab	3603	SRR14201549	11074	C	+T	0,0641795	2021-02-11	United States
ORF1ab_3606_NA	ORF1ab	3606	SRR14201549	11082	T	-G	0,0577566	2021-02-11	United States
ORF1ab_3606_F	ORF1ab	3606	SRR14201549	11083	G	T	1	2021-02-11	United States
ORF1ab_4087_I	ORF1ab	4087	SRR14201549	12525	C	T	0,999741	2021-02-11	United States
ORF1ab_314_L	ORF1ab	314	SRR14201549	14408	C	T	0,998437	2021-02-11	United States
ORF1ab_1653_D	ORF1ab	1653	SRR14201549	18424	A	G	0,999778	2021-02-11	United States
ORF1ab_2613_C	ORF1ab	2613	SRR14201549	21304	C	T	0,999312	2021-02-11	United States
S_614_G	S	614	SRR14201549	23403	A	G	0,999655	2021-02-11	United States
ORF3a_57_H	ORF3a	57	SRR14201549	25563	G	T	0,99989	2021-02-11	United States
ORF3a_127_F	ORF3a	127	SRR14201549	25771	C	T	0,997805	2021-02-11	United States
ORF3a_172_V	ORF3a	172	SRR14201549	25907	G	T	0,7941	2021-02-11	United States
ORF8_24_L	ORF8	24	SRR14201549	27964	C	T	0,993899	2021-02-11	United States
ORF8_32_A	ORF8	32	SRR14201549	27988	T	C	0,999959	2021-02-11	United States
N_67_S	N	67	SRR14201549	28472	C	T	0,998611	2021-02-11	United States
N_199_L	N	199	SRR14201549	28869	C	T	0,99801	2021-02-11	United States
N_364_L	N	364	SRR14201549	29364	C	T	0,587637	2021-02-11	United States
ORF1ab_868_L	ORF1ab	868	SRR14201550	2867	G	T	0,0609328	2021-01-16	United States
ORF1ab_2022_P	ORF1ab	2022	SRR14201550	6329	T	C	0,954383	2021-01-16	United States
ORF1ab_2674_V	ORF1ab	2674	SRR14201550	8285	A	G	0,922674	2021-01-16	United States
ORF1ab_3718_A	ORF1ab	3718	SRR14201550	11418	T	C	0,955744	2021-01-16	United States
ORF1ab_3759_F	ORF1ab	3759	SRR14201550	11540	G	T	0,939802	2021-01-16	United States
ORF1ab_314_L	ORF1ab	314	SRR14201550	14408	C	T	0,997927	2021-01-16	United States
ORF1ab_727_Y	ORF1ab	727	SRR14201550	15646	G	T	0,946942	2021-01-16	United States
S_614_G	S	614	SRR14201550	23403	A	G	0,998598	2021-01-16	United States
S_769_V	S	769	SRR14201550	23868	G	T	0,958222	2021-01-16	United States
S_1219_C	S	1219	SRR14201550	25217	G	T	0,0543188	2021-01-16	United States
S_1247_F	S	1247	SRR14201550	25302	G	T	0,897292	2021-01-16	United States
ORF3a_174_C	ORF3a	174	SRR14201550	25912	G	T	0,919835	2021-01-16	United States
N_203_K	N	203	SRR14201550	28881	G	A	0,964686	2021-01-16	United States
N_204_R	N	204	SRR14201550	28883	G	C	0,964408	2021-01-16	United States
ORF1ab_1001_I	ORF1ab	1001	SRR14201551	3267	C	T	1	2021-02-23	United States
ORF1ab_1708_D	ORF1ab	1708	SRR14201551	5388	C	A	0,999409	2021-02-23	United States
ORF1ab_2230_T	ORF1ab	2230	SRR14201551	6954	T	C	0,999234	2021-02-23	United States
ORF1ab_2345_V	ORF1ab	2345	SRR14201551	7299	C	T	0,999511	2021-02-23	United States
ORF1ab_3674_NA	ORF1ab	3674	SRR14201551	11287	G	-TCTGGTTTT	0,698907	2021-02-23	United States
ORF1ab_3695_I	ORF1ab	3695	SRR14201551	11350	G	A	0,140499	2021-02-23	United States
ORF1ab_314_L	ORF1ab	314	SRR14201551	14408	C	T	0,999826	2021-02-23	United States
S_68_NA	S	68	SRR14201551	21764	A	-TACATG	0,96021	2021-02-23	United States
S_143_NA	S	143	SRR14201551	21990	T	-TTA	0,837935	2021-02-23	United States
S_501_Y	S	501	SRR14201551	23063	A	T	0,999797	2021-02-23	United States
S_570_D	S	570	SRR14201551	23271	C	A	0,99919	2021-02-23	United States
S_614_G	S	614	SRR14201551	23403	A	G	1	2021-02-23	United States
S_681_H	S	681	SRR14201551	23604	C	A	0,999723	2021-02-23	United States
S_716_I	S	716	SRR14201551	23709	C	T	0,999702	2021-02-23	United States
S_982_A	S	982	SRR14201551	24506	T	G	0,999391	2021-02-23	United States
S_1118_H	S	1118	SRR14201551	24914	G	C	0,999367	2021-02-23	United States
ORF3a_236_T	ORF3a	236	SRR14201551	26099	T	C	0,999857	2021-02-23	United States
ORF8_27_*	ORF8	27	SRR14201551	27972	C	T	0,999285	2021-02-23	United States
ORF8_52_I	ORF8	52	SRR14201551	28048	G	T	1	2021-02-23	United States
ORF8_68_*	ORF8	68	SRR14201551	28095	A	T	0,777387	2021-02-23	United States
ORF8_73_C	ORF8	73	SRR14201551	28111	A	G	0,999476	2021-02-23	United States
N_3_H	N	3	SRR14201551	28280	G	C	1	2021-02-23	United States
N_3_V	N	3	SRR14201551	28281	A	T	1	2021-02-23	United States
N_3_E	N	3	SRR14201551	28282	T	A	0,99943	2021-02-23	United States
N_203_K	N	203	SRR14201551	28881	G	A	1	2021-02-23	United States
N_204_R	N	204	SRR14201551	28883	G	C	0,999557	2021-02-23	United States
N_235_F	N	235	SRR14201551	28977	C	T	1	2021-02-23	United States
ORF1ab_265_I	ORF1ab	265	SRR14201552	1059	C	T	1	2021-02-23	United States
ORF1ab_3952_S	ORF1ab	3952	SRR14201552	12119	C	T	0,995009	2021-02-23	United States
ORF1ab_4205_V	ORF1ab	4205	SRR14201552	12878	A	G	1	2021-02-23	United States
ORF1ab_314_L	ORF1ab	314	SRR14201552	14408	C	T	0,998576	2021-02-23	United States
ORF1ab_1183_Y	ORF1ab	1183	SRR14201552	17014	G	T	1	2021-02-23	United States
ORF1ab_1291_T	ORF1ab	1291	SRR14201552	17338	G	A	0,997373	2021-02-23	United States
S_13_I	S	13	SRR14201552	21600	G	T	1	2021-02-23	United States
S_152_C	S	152	SRR14201552	22018	G	T	1	2021-02-23	United States
S_452_R	S	452	SRR14201552	22917	T	G	1	2021-02-23	United States
S_614_G	S	614	SRR14201552	23403	A	G	1	2021-02-23	United States
S_938_F	S	938	SRR14201552	24374	C	T	0,998741	2021-02-23	United States
ORF3a_57_H	ORF3a	57	SRR14201552	25563	G	T	1	2021-02-23	United States
ORF7a_62_*	ORF7a	62	SRR14201552	27577	C	T	0,0995238	2021-02-23	United States
N_205_I	N	205	SRR14201552	28887	C	T	1	2021-02-23	United States
ORF1ab_680_N	ORF1ab	680	SRR14201553	2305	G	T	0,999236	2020-11-12	United States
ORF1ab_314_L	ORF1ab	314	SRR14201553	14408	C	T	0,9983	2020-11-12	United States
ORF1ab_2431_V	ORF1ab	2431	SRR14201553	20759	C	T	1	2020-11-12	United States
S_583_D	S	583	SRR14201553	23311	G	T	0,995408	2020-11-12	United States
S_614_G	S	614	SRR14201553	23403	A	G	0,999232	2020-11-12	United States
S_688_V	S	688	SRR14201553	23625	C	T	0,989853	2020-11-12	United States
N_194_L	N	194	SRR14201553	28854	C	T	1	2020-11-12	United States
ORF1ab_265_I	ORF1ab	265	SRR14201554	1059	C	T	0,940245	2021-01-16	United States
ORF1ab_665_I	ORF1ab	665	SRR14201554	2258	G	A	0,0705397	2021-01-16	United States
ORF1ab_1001_I	ORF1ab	1001	SRR14201554	3267	C	T	0,464927	2021-01-16	United States
ORF1ab_2059_R	ORF1ab	2059	SRR14201554	6441	A	G	0,0611047	2021-01-16	United States
ORF1ab_3158_T	ORF1ab	3158	SRR14201554	9738	G	C	0,203592	2021-01-16	United States
ORF1ab_3353_R	ORF1ab	3353	SRR14201554	10323	A	G	0,507696	2021-01-16	United States
ORF1ab_3459_M	ORF1ab	3459	SRR14201554	10641	C	T	0,0609955	2021-01-16	United States
ORF1ab_3694_F	ORF1ab	3694	SRR14201554	11345	C	T	0,23559	2021-01-16	United States
ORF1ab_3796_F	ORF1ab	3796	SRR14201554	11651	C	T	0,0603535	2021-01-16	United States
ORF1ab_3921_I	ORF1ab	3921	SRR14201554	12028	G	T	0,0530154	2021-01-16	United States
ORF1ab_4161_I	ORF1ab	4161	SRR14201554	12747	C	T	0,0592836	2021-01-16	United States
ORF1ab_4205_V	ORF1ab	4205	SRR14201554	12878	A	G	0,591006	2021-01-16	United States
ORF1ab_314_L	ORF1ab	314	SRR14201554	14408	C	T	0,998418	2021-01-16	United States
ORF1ab_976_L	ORF1ab	976	SRR14201554	16394	C	T	0,281809	2021-01-16	United States
ORF1ab_1183_Y	ORF1ab	1183	SRR14201554	17014	G	T	0,834978	2021-01-16	United States
ORF1ab_1389_E	ORF1ab	1389	SRR14201554	17634	C	A	0,514276	2021-01-16	United States
ORF1ab_1643_V	ORF1ab	1643	SRR14201554	18395	C	T	0,502909	2021-01-16	United States
ORF1ab_1653_D	ORF1ab	1653	SRR14201554	18424	A	G	0,0523329	2021-01-16	United States
S_13_I	S	13	SRR14201554	21600	G	T	0,829868	2021-01-16	United States
S_152_C	S	152	SRR14201554	22018	G	T	0,87274	2021-01-16	United States
S_452_R	S	452	SRR14201554	22917	T	G	0,79117	2021-01-16	United States
S_614_G	S	614	SRR14201554	23403	A	G	0,999416	2021-01-16	United States
S_1264_L	S	1264	SRR14201554	25352	G	T	0,276967	2021-01-16	United States
ORF3a_57_H	ORF3a	57	SRR14201554	25563	G	T	0,929911	2021-01-16	United States
ORF8_100_L	ORF8	100	SRR14201554	28191	G	T	0,578746	2021-01-16	United States
N_194_L	N	194	SRR14201554	28854	C	T	0,0669828	2021-01-16	United States
N_199_L	N	199	SRR14201554	28869	C	T	0,0514008	2021-01-16	United States
N_205_I	N	205	SRR14201554	28887	C	T	0,845228	2021-01-16	United States
N_234_I	N	234	SRR14201554	28975	G	T	0,502689	2021-01-16	United States
N_371_Y	N	371	SRR14201554	29384	G	T	0,0540722	2021-01-16	United States
ORF1ab_265_I	ORF1ab	265	SRR14201555	1059	C	T	1	2020-11-14	United States
ORF1ab_984_I	ORF1ab	984	SRR14201555	3216	G	T	1	2020-11-14	United States
ORF1ab_2606_I	ORF1ab	2606	SRR14201555	8083	G	A	1	2020-11-14	United States
ORF1ab_3352_F	ORF1ab	3352	SRR14201555	10319	C	T	0,999113	2020-11-14	United States
ORF1ab_314_L	ORF1ab	314	SRR14201555	14408	C	T	0,999505	2020-11-14	United States
ORF1ab_1653_D	ORF1ab	1653	SRR14201555	18424	A	G	1	2020-11-14	United States
ORF1ab_2613_C	ORF1ab	2613	SRR14201555	21304	C	T	1	2020-11-14	United States
S_614_G	S	614	SRR14201555	23403	A	G	1	2020-11-14	United States
ORF3a_57_H	ORF3a	57	SRR14201555	25563	G	T	0,999315	2020-11-14	United States
ORF3a_172_V	ORF3a	172	SRR14201555	25907	G	T	0,985612	2020-11-14	United States
ORF8_24_L	ORF8	24	SRR14201555	27964	C	T	0,993946	2020-11-14	United States
N_67_S	N	67	SRR14201555	28472	C	T	1	2020-11-14	United States
N_199_L	N	199	SRR14201555	28869	C	T	1	2020-11-14	United States
ORF1ab_265_I	ORF1ab	265	SRR14201557	1059	C	T	0,313929	2021-01-16	United States
ORF1ab_445_V	ORF1ab	445	SRR14201557	1599	G	T	0,254777	2021-01-16	United States
ORF1ab_885_L	ORF1ab	885	SRR14201557	2919	C	T	0,228819	2021-01-16	United States
ORF1ab_1088_N	ORF1ab	1088	SRR14201557	3527	G	A	0,554324	2021-01-16	United States
ORF1ab_1110_F	ORF1ab	1110	SRR14201557	3593	C	T	0,186657	2021-01-16	United States
ORF1ab_1584_M	ORF1ab	1584	SRR14201557	5015	G	A	0,58028	2021-01-16	United States
ORF1ab_1871_S	ORF1ab	1871	SRR14201557	5877	A	G	0,500914	2021-01-16	United States
ORF1ab_3158_T	ORF1ab	3158	SRR14201557	9738	G	C	0,126603	2021-01-16	United States
ORF1ab_4205_V	ORF1ab	4205	SRR14201557	12878	A	G	0,0607509	2021-01-16	United States
ORF1ab_314_L	ORF1ab	314	SRR14201557	14408	C	T	1	2021-01-16	United States
ORF1ab_976_L	ORF1ab	976	SRR14201557	16394	C	T	0,402751	2021-01-16	United States
ORF1ab_1092_I	ORF1ab	1092	SRR14201557	16741	G	A	0,240152	2021-01-16	United States
ORF1ab_1183_Y	ORF1ab	1183	SRR14201557	17014	G	T	0,276676	2021-01-16	United States
ORF1ab_1279_A	ORF1ab	1279	SRR14201557	17303	T	C	0,449912	2021-01-16	United States
ORF1ab_2320_T	ORF1ab	2320	SRR14201557	20426	T	C	0,193437	2021-01-16	United States
S_13_I	S	13	SRR14201557	21600	G	T	0,29745	2021-01-16	United States
S_152_C	S	152	SRR14201557	22018	G	T	0,481081	2021-01-16	United States
S_452_R	S	452	SRR14201557	22917	T	G	0,163961	2021-01-16	United States
S_614_G	S	614	SRR14201557	23403	A	G	1	2021-01-16	United States
ORF3a_57_H	ORF3a	57	SRR14201557	25563	G	T	0,238837	2021-01-16	United States
ORF3a_108_F	ORF3a	108	SRR14201557	25714	C	T	0,465471	2021-01-16	United States
ORF3a_155_Y	ORF3a	155	SRR14201557	25855	G	T	0,443119	2021-01-16	United States
ORF7a_14_I	ORF7a	14	SRR14201557	27434	C	T	0,596491	2021-01-16	United States
N_194_L	N	194	SRR14201557	28854	C	T	0,735695	2021-01-16	United States
N_205_I	N	205	SRR14201557	28887	C	T	0,248503	2021-01-16	United States
N_379_I	N	379	SRR14201557	29409	C	T	0,104596	2021-01-16	United States
N_389_H	N	389	SRR14201557	29440	G	T	0,680104	2021-01-16	United States
ORF1ab_85_V	ORF1ab	85	SRR14201558	518	A	G	0,999725	2020-11-11	United States
ORF1ab_181_T	ORF1ab	181	SRR14201558	806	G	A	0,999768	2020-11-11	United States
ORF1ab_1625_E	ORF1ab	1625	SRR14201558	5140	C	A	0,999483	2020-11-11	United States
ORF1ab_1921_L	ORF1ab	1921	SRR14201558	6027	C	T	0,999883	2020-11-11	United States
ORF1ab_314_L	ORF1ab	314	SRR14201558	14408	C	T	0,998226	2020-11-11	United States
S_614_G	S	614	SRR14201558	23403	A	G	0,999413	2020-11-11	United States
S_675_H	S	675	SRR14201558	23587	G	C	0,99908	2020-11-11	United States
E_71_S	E	71	SRR14201558	26455	C	T	0,999393	2020-11-11	United States
N_194_L	N	194	SRR14201558	28854	C	T	0,999307	2020-11-11	United States
ORF1ab_265_I	ORF1ab	265	SRR14201559	1059	C	T	1	2021-01-16	United States
ORF1ab_3459_M	ORF1ab	3459	SRR14201559	10641	C	T	0,998833	2021-01-16	United States
ORF1ab_4205_V	ORF1ab	4205	SRR14201559	12878	A	G	1	2021-01-16	United States
ORF1ab_314_L	ORF1ab	314	SRR14201559	14408	C	T	0,99883	2021-01-16	United States
ORF1ab_1183_Y	ORF1ab	1183	SRR14201559	17014	G	T	0,999775	2021-01-16	United States
S_13_I	S	13	SRR14201559	21600	G	T	1	2021-01-16	United States
S_452_R	S	452	SRR14201559	22917	T	G	1	2021-01-16	United States
S_614_G	S	614	SRR14201559	23403	A	G	0,999276	2021-01-16	United States
ORF3a_57_H	ORF3a	57	SRR14201559	25563	G	T	0,999623	2021-01-16	United States
ORF8_81_NA	ORF8	81	SRR14201559	28134	G	+T	0,877045	2021-01-16	United States
N_205_I	N	205	SRR14201559	28887	C	T	0,999535	2021-01-16	United States
ORF1ab_265_I	ORF1ab	265	SRR14201560	1059	C	T	0,998585	2021-01-16	United States
ORF1ab_2697_G	ORF1ab	2697	SRR14201560	8354	C	G	0,114537	2021-01-16	United States
ORF1ab_3158_T	ORF1ab	3158	SRR14201560	9738	G	C	0,999494	2021-01-16	United States
ORF1ab_314_L	ORF1ab	314	SRR14201560	14408	C	T	0,998222	2021-01-16	United States
ORF1ab_976_L	ORF1ab	976	SRR14201560	16394	C	T	0,999482	2021-01-16	United States
ORF1ab_1183_Y	ORF1ab	1183	SRR14201560	17014	G	T	0,999426	2021-01-16	United States
S_13_I	S	13	SRR14201560	21600	G	T	0,999817	2021-01-16	United States
S_152_C	S	152	SRR14201560	22018	G	T	0,998999	2021-01-16	United States
S_452_R	S	452	SRR14201560	22917	T	G	0,999465	2021-01-16	United States
S_614_G	S	614	SRR14201560	23403	A	G	0,998878	2021-01-16	United States
ORF3a_57_H	ORF3a	57	SRR14201560	25563	G	T	0,999973	2021-01-16	United States
ORF8_67_F	ORF8	67	SRR14201560	28093	C	T	0,881524	2021-01-16	United States
N_144_H	N	144	SRR14201560	28703	G	C	0,999454	2021-01-16	United States
N_205_I	N	205	SRR14201560	28887	C	T	0,993317	2021-01-16	United States
ORF1ab_265_I	ORF1ab	265	SRR14201561	1059	C	T	0,999755	2021-02-10	United States
ORF1ab_3603_NA	ORF1ab	3603	SRR14201561	11074	C	-T	0,0720678	2021-02-10	United States
ORF1ab_3812_NA	ORF1ab	3812	SRR14201561	11699	G	-ATTACTT	0,0851171	2021-02-10	United States
ORF1ab_4205_V	ORF1ab	4205	SRR14201561	12878	A	G	1	2021-02-10	United States
ORF1ab_4271_NA	ORF1ab	4271	SRR14201561	13077	C	+T	0,0547945	2021-02-10	United States
ORF1ab_314_L	ORF1ab	314	SRR14201561	14408	C	T	0,999061	2021-02-10	United States
ORF1ab_1183_Y	ORF1ab	1183	SRR14201561	17014	G	T	1	2021-02-10	United States
ORF1ab_2172_NA	ORF1ab	2172	SRR14201561	19983	C	-TT	0,0711111	2021-02-10	United States
ORF1ab_2172_NA	ORF1ab	2172	SRR14201561	19983	C	+T	0,0761905	2021-02-10	United States
ORF1ab_2235_R	ORF1ab	2235	SRR14201561	20170	G	C	0,0648649	2021-02-10	United States
S_13_I	S	13	SRR14201561	21600	G	T	1	2021-02-10	United States
S_152_R	S	152	SRR14201561	22016	T	C	0,22335	2021-02-10	United States
S_152_C	S	152	SRR14201561	22018	G	T	1	2021-02-10	United States
S_452_R	S	452	SRR14201561	22917	T	G	1	2021-02-10	United States
S_614_G	S	614	SRR14201561	23403	A	G	1	2021-02-10	United States
S_684_V	S	684	SRR14201561	23613	C	T	0,0697828	2021-02-10	United States
S_748_G	S	748	SRR14201561	23805	A	G	0,075	2021-02-10	United States
ORF3a_57_H	ORF3a	57	SRR14201561	25563	G	T	0,999689	2021-02-10	United States
M_177_NA	M	177	SRR14201561	27052	C	-TTA	0,075431	2021-02-10	United States
ORF7a_34_L	ORF7a	34	SRR14201561	27494	C	T	0,0566996	2021-02-10	United States
ORF7a_116_NA	ORF7a	116	SRR14201561	27741	C	+A	0,0589391	2021-02-10	United States
N_205_I	N	205	SRR14201561	28887	C	T	0,999126	2021-02-10	United States
N_402_H	N	402	SRR14201561	29477	G	C	1	2021-02-10	United States
ORF1ab_680_N	ORF1ab	680	SRR14201562	2305	G	T	0,999567	2021-01-16	United States
ORF1ab_690_V	ORF1ab	690	SRR14201562	2334	C	T	0,0630952	2021-01-16	United States
ORF1ab_757_F	ORF1ab	757	SRR14201562	2534	G	T	0,99901	2021-01-16	United States
ORF1ab_2121_I	ORF1ab	2121	SRR14201562	6627	C	T	0,998825	2021-01-16	United States
ORF1ab_3603_NA	ORF1ab	3603	SRR14201562	11074	C	-T	0,0504808	2021-01-16	United States
ORF1ab_314_L	ORF1ab	314	SRR14201562	14408	C	T	0,999024	2021-01-16	United States
ORF1ab_2431_V	ORF1ab	2431	SRR14201562	20759	C	T	0,999457	2021-01-16	United States
S_583_D	S	583	SRR14201562	23311	G	T	0,995672	2021-01-16	United States
S_614_G	S	614	SRR14201562	23403	A	G	0,999432	2021-01-16	United States
S_688_V	S	688	SRR14201562	23625	C	T	0,992649	2021-01-16	United States
N_194_L	N	194	SRR14201562	28854	C	T	0,999641	2021-01-16	United States
ORF1ab_1352_V	ORF1ab	1352	SRR14201564	4320	C	T	0,993286	2021-02-25	United States
ORF1ab_53_Y	ORF1ab	53	SRR14201564	13624	G	T	1	2021-02-25	United States
ORF1ab_314_L	ORF1ab	314	SRR14201564	14408	C	T	0,998775	2021-02-25	United States
S_614_G	S	614	SRR14201564	23403	A	G	1	2021-02-25	United States
N_194_L	N	194	SRR14201564	28854	C	T	1	2021-02-25	United States
ORF1ab_474_T	ORF1ab	474	SRR14201565	1685	G	A	0,995541	2020-11-13	United States
ORF1ab_751_L	ORF1ab	751	SRR14201565	2516	G	T	0,991346	2020-11-13	United States
ORF1ab_1912_V	ORF1ab	1912	SRR14201565	5999	A	G	1	2020-11-13	United States
ORF1ab_3353_R	ORF1ab	3353	SRR14201565	10323	A	G	0,999433	2020-11-13	United States
ORF1ab_314_L	ORF1ab	314	SRR14201565	14408	C	T	0,99914	2020-11-13	United States
ORF1ab_574_G	ORF1ab	574	SRR14201565	15187	A	G	0,278569	2020-11-13	United States
S_138_Y	S	138	SRR14201565	21974	G	T	0,983838	2020-11-13	United States
S_614_G	S	614	SRR14201565	23403	A	G	0,999495	2020-11-13	United States
S_1122_L	S	1122	SRR14201565	24926	G	T	0,999301	2020-11-13	United States
ORF3a_62_T	ORF3a	62	SRR14201565	25577	T	C	1	2020-11-13	United States
M_3_Y	M	3	SRR14201565	26529	G	T	0,962829	2020-11-13	United States
N_194_L	N	194	SRR14201565	28854	C	T	1	2020-11-13	United States
N_234_I	N	234	SRR14201565	28975	G	T	1	2020-11-13	United States
N_387_NA	N	387	SRR14201565	29432	A	-AGAAACAGC	0,0906621	2020-11-13	United States
ORF1ab_265_I	ORF1ab	265	SRR14201567	1059	C	T	1	2021-02-10	United States
ORF1ab_730_F	ORF1ab	730	SRR14201567	2453	C	T	1	2021-02-10	United States
ORF1ab_3603_NA	ORF1ab	3603	SRR14201567	11074	C	-T	0,0580913	2021-02-10	United States
ORF1ab_4205_V	ORF1ab	4205	SRR14201567	12878	A	G	1	2021-02-10	United States
ORF1ab_314_L	ORF1ab	314	SRR14201567	14408	C	T	1	2021-02-10	United States
ORF1ab_1183_Y	ORF1ab	1183	SRR14201567	17014	G	T	1	2021-02-10	United States
ORF1ab_1805_V	ORF1ab	1805	SRR14201567	18881	C	T	0,992325	2021-02-10	United States
S_452_R	S	452	SRR14201567	22917	T	G	1	2021-02-10	United States
S_614_G	S	614	SRR14201567	23403	A	G	1	2021-02-10	United States
ORF3a_57_H	ORF3a	57	SRR14201567	25563	G	T	1	2021-02-10	United States
ORF8_32_L	ORF8	32	SRR14201567	27987	G	T	0,998361	2021-02-10	United States
N_204_R	N	204	SRR14201567	28883	G	A	0,0693069	2021-02-10	United States
ORF10_31_Y	ORF10	31	SRR14201567	29648	G	T	0,999415	2021-02-10	United States
ORF1ab_265_I	ORF1ab	265	SRR14201568	1059	C	T	1	2020-11-16	United States
ORF1ab_832_Q	ORF1ab	832	SRR14201568	2759	G	C	0,0679245	2020-11-16	United States
ORF1ab_1717_*	ORF1ab	1717	SRR14201568	5416	C	G	0,0661626	2020-11-16	United States
ORF1ab_1830_T	ORF1ab	1830	SRR14201568	5754	A	C	0,0517241	2020-11-16	United States
ORF1ab_2606_I	ORF1ab	2606	SRR14201568	8083	G	A	0,999199	2020-11-16	United States
ORF1ab_2812_NA	ORF1ab	2812	SRR14201568	8699	A	-TT	0,0714286	2020-11-16	United States
ORF1ab_3352_F	ORF1ab	3352	SRR14201568	10319	C	T	1	2020-11-16	United States
ORF1ab_3431_S	ORF1ab	3431	SRR14201568	10556	C	T	0,14093	2020-11-16	United States
ORF1ab_3603_NA	ORF1ab	3603	SRR14201568	11074	C	-T	0,105012	2020-11-16	United States
ORF1ab_257_V	ORF1ab	257	SRR14201568	14236	A	G	1	2020-11-16	United States
ORF1ab_314_L	ORF1ab	314	SRR14201568	14408	C	T	0,994698	2020-11-16	United States
ORF1ab_1653_D	ORF1ab	1653	SRR14201568	18424	A	G	1	2020-11-16	United States
ORF1ab_1923_S	ORF1ab	1923	SRR14201568	19235	G	C	0,0511509	2020-11-16	United States
S_614_G	S	614	SRR14201568	23403	A	G	1	2020-11-16	United States
S_775_NA	S	775	SRR14201568	23887	C	+A	0,0528302	2020-11-16	United States
ORF3a_57_H	ORF3a	57	SRR14201568	25563	G	T	1	2020-11-16	United States
E_60_P	E	60	SRR14201568	26422	T	C	0,0597015	2020-11-16	United States
ORF8_24_L	ORF8	24	SRR14201568	27964	C	T	0,998377	2020-11-16	United States
N_67_S	N	67	SRR14201568	28472	C	T	0,999511	2020-11-16	United States
N_199_L	N	199	SRR14201568	28869	C	T	1	2020-11-16	United States
N_270_NA	N	270	SRR14201568	29081	G	-TA	0,244156	2020-11-16	United States
ORF1ab_265_I	ORF1ab	265	SRR14201569	1059	C	T	1	2021-01-16	United States
ORF1ab_443_F	ORF1ab	443	SRR14201569	1593	C	T	0,129964	2021-01-16	United States
ORF1ab_604_V	ORF1ab	604	SRR14201569	2076	G	T	0,996672	2021-01-16	United States
ORF1ab_3352_F	ORF1ab	3352	SRR14201569	10319	C	T	0,988702	2021-01-16	United States
ORF1ab_314_L	ORF1ab	314	SRR14201569	14408	C	T	0,999338	2021-01-16	United States
ORF1ab_1391_L	ORF1ab	1391	SRR14201569	17639	C	T	0,993135	2021-01-16	United States
ORF1ab_1653_D	ORF1ab	1653	SRR14201569	18424	A	G	0,984698	2021-01-16	United States
ORF1ab_2613_C	ORF1ab	2613	SRR14201569	21304	C	T	0,986913	2021-01-16	United States
S_29_I	S	29	SRR14201569	21648	C	T	0,203233	2021-01-16	United States
S_614_G	S	614	SRR14201569	23403	A	G	1	2021-01-16	United States
ORF3a_57_H	ORF3a	57	SRR14201569	25563	G	T	1	2021-01-16	United States
ORF3a_106_P	ORF3a	106	SRR14201569	25709	T	C	0,97819	2021-01-16	United States
ORF3a_172_V	ORF3a	172	SRR14201569	25907	G	T	0,937788	2021-01-16	United States
ORF8_24_L	ORF8	24	SRR14201569	27964	C	T	0,535764	2021-01-16	United States
N_67_S	N	67	SRR14201569	28472	C	T	0,991622	2021-01-16	United States
N_162_S	N	162	SRR14201569	28757	C	T	0,0647208	2021-01-16	United States
N_199_L	N	199	SRR14201569	28869	C	T	0,996579	2021-01-16	United States
ORF1ab_265_I	ORF1ab	265	SRR14201570	1059	C	T	0,998872	2021-02-17	United States
ORF1ab_1388_I	ORF1ab	1388	SRR14201570	4427	T	A	0,999841	2021-02-17	United States
ORF1ab_3220_V	ORF1ab	3220	SRR14201570	9924	C	T	0,999488	2021-02-17	United States
ORF1ab_3722_C	ORF1ab	3722	SRR14201570	11430	A	G	0,999769	2021-02-17	United States
ORF1ab_4205_V	ORF1ab	4205	SRR14201570	12878	A	G	0,999709	2021-02-17	United States
ORF1ab_314_L	ORF1ab	314	SRR14201570	14408	C	T	0,997744	2021-02-17	United States
ORF1ab_1183_Y	ORF1ab	1183	SRR14201570	17014	G	T	0,999626	2021-02-17	United States
S_13_I	S	13	SRR14201570	21600	G	T	1	2021-02-17	United States
S_152_C	S	152	SRR14201570	22018	G	T	1	2021-02-17	United States
S_452_R	S	452	SRR14201570	22917	T	G	0,999526	2021-02-17	United States
S_614_G	S	614	SRR14201570	23403	A	G	0,999466	2021-02-17	United States
ORF3a_57_H	ORF3a	57	SRR14201570	25563	G	T	0,999797	2021-02-17	United States
ORF8_66_S	ORF8	66	SRR14201570	28089	G	A	0,996255	2021-02-17	United States
ORF8_122_Y	ORF8	122	SRR14201570	28259	A	C	0,418129	2021-02-17	United States
N_205_I	N	205	SRR14201570	28887	C	T	0,995531	2021-02-17	United States
ORF1ab_265_I	ORF1ab	265	SRR14201572	1059	C	T	0,998492	2021-02-23	United States
ORF1ab_4205_V	ORF1ab	4205	SRR14201572	12878	A	G	1	2021-02-23	United States
ORF1ab_314_L	ORF1ab	314	SRR14201572	14408	C	T	0,998445	2021-02-23	United States
ORF1ab_1183_Y	ORF1ab	1183	SRR14201572	17014	G	T	1	2021-02-23	United States
S_13_I	S	13	SRR14201572	21600	G	T	1	2021-02-23	United States
S_152_C	S	152	SRR14201572	22018	G	T	0,997006	2021-02-23	United States
S_452_R	S	452	SRR14201572	22917	T	G	0,999665	2021-02-23	United States
S_614_G	S	614	SRR14201572	23403	A	G	1	2021-02-23	United States
ORF3a_57_H	ORF3a	57	SRR14201572	25563	G	T	0,999786	2021-02-23	United States
ORF8_100_L	ORF8	100	SRR14201572	28191	G	T	1	2021-02-23	United States
N_136_K	N	136	SRR14201572	28679	G	A	0,999796	2021-02-23	United States
N_136_D	N	136	SRR14201572	28681	G	T	0,999384	2021-02-23	United States
N_205_I	N	205	SRR14201572	28887	C	T	0,999176	2021-02-23	United States
N_234_I	N	234	SRR14201572	28975	G	T	1	2021-02-23	United States
ORF1ab_265_I	ORF1ab	265	SRR14201573	1059	C	T	0,998987	2021-01-31	United States
ORF1ab_3352_F	ORF1ab	3352	SRR14201573	10319	C	T	0,996035	2021-01-31	United States
ORF1ab_314_L	ORF1ab	314	SRR14201573	14408	C	T	0,997403	2021-01-31	United States
ORF1ab_767_L	ORF1ab	767	SRR14201573	15766	G	T	0,999857	2021-01-31	United States
ORF1ab_1653_D	ORF1ab	1653	SRR14201573	18424	A	G	1	2021-01-31	United States
ORF1ab_1691_L	ORF1ab	1691	SRR14201573	18538	G	T	0,998711	2021-01-31	United States
ORF1ab_2070_R	ORF1ab	2070	SRR14201573	19676	A	G	0,999473	2021-01-31	United States
ORF1ab_2613_C	ORF1ab	2613	SRR14201573	21304	C	T	0,999518	2021-01-31	United States
S_520_S	S	520	SRR14201573	23120	G	T	0,996462	2021-01-31	United States
S_614_G	S	614	SRR14201573	23403	A	G	0,999561	2021-01-31	United States
ORF3a_57_H	ORF3a	57	SRR14201573	25563	G	T	0,999869	2021-01-31	United States
ORF3a_172_V	ORF3a	172	SRR14201573	25907	G	T	0,635561	2021-01-31	United States
ORF3a_180_P	ORF3a	180	SRR14201573	25930	T	C	1	2021-01-31	United States
ORF8_24_L	ORF8	24	SRR14201573	27964	C	T	0,99091	2021-01-31	United States
N_67_S	N	67	SRR14201573	28472	C	T	0,998437	2021-01-31	United States
N_199_L	N	199	SRR14201573	28869	C	T	0,998475	2021-01-31	United States
N_243_S	N	243	SRR14201573	29000	G	A	0,10859	2021-01-31	United States
N_389_L	N	389	SRR14201573	29439	A	T	0,999578	2021-01-31	United States
ORF1ab_82_NA	ORF1ab	82	SRR14201574	509	G	-GTCATGTTATGGTT	0,0647556	2020-11-12	United States
ORF1ab_322_N	ORF1ab	322	SRR14201574	1231	G	C	0,0510501	2020-11-12	United States
ORF1ab_348_I	ORF1ab	348	SRR14201574	1308	A	T	0,0543109	2020-11-12	United States
ORF1ab_556_NA	ORF1ab	556	SRR14201574	1931	C	-A	0,0974015	2020-11-12	United States
ORF1ab_842_I	ORF1ab	842	SRR14201574	2790	C	T	0,0689877	2020-11-12	United States
ORF1ab_1158_L	ORF1ab	1158	SRR14201574	3738	C	T	0,0743886	2020-11-12	United States
ORF1ab_1196_D	ORF1ab	1196	SRR14201574	3853	A	C	1	2020-11-12	United States
ORF1ab_1395_NA	ORF1ab	1395	SRR14201574	4450	T	+A	0,0518832	2020-11-12	United States
ORF1ab_1640_L	ORF1ab	1640	SRR14201574	5184	C	T	1	2020-11-12	United States
ORF1ab_1873_H	ORF1ab	1873	SRR14201574	5882	T	C	0,0538324	2020-11-12	United States
ORF1ab_2058_P	ORF1ab	2058	SRR14201574	6438	A	C	0,054721	2020-11-12	United States
ORF1ab_2284_A	ORF1ab	2284	SRR14201574	7116	G	C	0,0602585	2020-11-12	United States
ORF1ab_2487_NA	ORF1ab	2487	SRR14201574	7725	C	-T	0,0537812	2020-11-12	United States
ORF1ab_3143_V	ORF1ab	3143	SRR14201574	9693	C	T	0,999897	2020-11-12	United States
ORF1ab_3392_V	ORF1ab	3392	SRR14201574	10440	C	T	0,0697674	2020-11-12	United States
ORF1ab_3452_NA	ORF1ab	3452	SRR14201574	10619	C	+A	0,0933768	2020-11-12	United States
ORF1ab_3740_NA	ORF1ab	3740	SRR14201574	11485	T	-ACTTCTA	0,0714062	2020-11-12	United States
ORF1ab_314_L	ORF1ab	314	SRR14201574	14408	C	T	0,99903	2020-11-12	United States
ORF1ab_397_V	ORF1ab	397	SRR14201574	14657	C	T	0,0765605	2020-11-12	United States
ORF1ab_461_NA	ORF1ab	461	SRR14201574	14848	C	-TATTTG	0,0676544	2020-11-12	United States
ORF1ab_638_I	ORF1ab	638	SRR14201574	15380	G	T	1	2020-11-12	United States
ORF1ab_936_L	ORF1ab	936	SRR14201574	16274	C	T	0,0530983	2020-11-12	United States
ORF1ab_1120_Q	ORF1ab	1120	SRR14201574	16825	G	C	0,0762775	2020-11-12	United States
ORF1ab_2084_I	ORF1ab	2084	SRR14201574	19718	C	T	0,99921	2020-11-12	United States
ORF1ab_2298_NA	ORF1ab	2298	SRR14201574	20360	G	-T	0,0535347	2020-11-12	United States
S_145_NA	S	145	SRR14201574	21995	T	-A	0,0517928	2020-11-12	United States
S_146_NA	S	146	SRR14201574	22000	C	-AA	0,0976492	2020-11-12	United States
S_152_R	S	152	SRR14201574	22016	T	C	1	2020-11-12	United States
S_613_*	S	613	SRR14201574	23399	C	T	0,0849662	2020-11-12	United States
S_614_G	S	614	SRR14201574	23403	A	G	0,99975	2020-11-12	United States
S_1132_F	S	1132	SRR14201574	24956	A	T	0,0698876	2020-11-12	United States
ORF3a_57_H	ORF3a	57	SRR14201574	25563	G	T	0,999768	2020-11-12	United States
ORF3a_60_NA	ORF3a	60	SRR14201574	25572	C	-A	0,0546934	2020-11-12	United States
ORF3a_129_F	ORF3a	129	SRR14201574	25777	C	T	0,0685579	2020-11-12	United States
ORF3a_145_NA	ORF3a	145	SRR14201574	25826	A	+T	0,0737207	2020-11-12	United States
ORF3a_271_I	ORF3a	271	SRR14201574	26204	C	T	0,0540541	2020-11-12	United States
E_19_NA	E	19	SRR14201574	26299	C	+T	0,198811	2020-11-12	United States
M_7_N	M	7	SRR14201574	26542	C	A	0,0604444	2020-11-12	United States
M_177_NA	M	177	SRR14201574	27052	C	-TTA	0,0743537	2020-11-12	United States
M_203_NA	M	203	SRR14201574	27131	C	-TATAAAT	0,0534829	2020-11-12	United States
ORF6_24_NA	ORF6	24	SRR14201574	27271	G	-T	0,0511618	2020-11-12	United States
ORF6_33_NA	ORF6	33	SRR14201574	27299	T	-A	0,0792325	2020-11-12	United States
ORF6_36_NA	ORF6	36	SRR14201574	27307	A	-T	0,0589412	2020-11-12	United States
ORF7a_41_NA	ORF7a	41	SRR14201574	27515	A	-G	0,0595151	2020-11-12	United States
ORF7a_62_NA	ORF7a	62	SRR14201574	27578	A	-ATTTGCTTTTGCTTGTCCTGACGGCGTAAAACACGTCTATCAGTT	0,0597312	2020-11-12	United States
N_256_*	N	256	SRR14201574	29039	A	T	0,082172	2020-11-12	United States
ORF10_37_F	ORF10	37	SRR14201574	29666	C	T	0,256004	2020-11-12	United States
ORF1ab_265_I	ORF1ab	265	SRR14201575	1059	C	T	1	2021-02-11	United States
ORF1ab_3158_T	ORF1ab	3158	SRR14201575	9738	G	C	1	2021-02-11	United States
ORF1ab_314_L	ORF1ab	314	SRR14201575	14408	C	T	1	2021-02-11	United States
ORF1ab_976_L	ORF1ab	976	SRR14201575	16394	C	T	1	2021-02-11	United States
ORF1ab_1183_Y	ORF1ab	1183	SRR14201575	17014	G	T	1	2021-02-11	United States
S_13_I	S	13	SRR14201575	21600	G	T	1	2021-02-11	United States
S_614_G	S	614	SRR14201575	23403	A	G	1	2021-02-11	United States
S_677_H	S	677	SRR14201575	23593	G	C	1	2021-02-11	United States
ORF3a_57_H	ORF3a	57	SRR14201575	25563	G	T	1	2021-02-11	United States
ORF8_65_V	ORF8	65	SRR14201575	28087	C	T	0,96129	2021-02-11	United States
N_205_I	N	205	SRR14201575	28887	C	T	1	2021-02-11	United States
ORF1ab_431_M	ORF1ab	431	SRR14201576	1558	A	G	0,998948	2021-01-17	United States
ORF1ab_1795_Q	ORF1ab	1795	SRR14201576	5648	A	C	0,99573	2021-01-17	United States
ORF1ab_2207_S	ORF1ab	2207	SRR14201576	6884	G	A	1	2021-01-17	United States
ORF1ab_2242_F	ORF1ab	2242	SRR14201576	6990	C	T	1	2021-01-17	United States
ORF1ab_314_L	ORF1ab	314	SRR14201576	14408	C	T	0,997684	2021-01-17	United States
ORF1ab_913_D	ORF1ab	913	SRR14201576	16206	G	T	0,797087	2021-01-17	United States
ORF1ab_1125_Q	ORF1ab	1125	SRR14201576	16840	A	C	0,999671	2021-01-17	United States
S_248_H	S	248	SRR14201576	22304	T	C	0,998466	2021-01-17	United States
S_614_G	S	614	SRR14201576	23403	A	G	1	2021-01-17	United States
S_687_I	S	687	SRR14201576	23621	G	A	1	2021-01-17	United States
N_139_F	N	139	SRR14201576	28690	G	T	0,550711	2021-01-17	United States
N_194_L	N	194	SRR14201576	28854	C	T	1	2021-01-17	United States
N_340_N	N	340	SRR14201576	29291	G	A	0,984101	2021-01-17	United States
ORF10_24_L	ORF10	24	SRR14201576	29628	G	T	0,998749	2021-01-17	United States
ORF1ab_959_S	ORF1ab	959	SRR14201577	3140	C	T	0,999904	2021-01-05	United States
ORF1ab_3255_I	ORF1ab	3255	SRR14201577	10029	C	T	0,999646	2021-01-05	United States
ORF1ab_3618_V	ORF1ab	3618	SRR14201577	11117	A	G	0,999656	2021-01-05	United States
ORF1ab_4175_I	ORF1ab	4175	SRR14201577	12789	C	T	0,718482	2021-01-05	United States
ORF1ab_314_L	ORF1ab	314	SRR14201577	14408	C	T	0,998764	2021-01-05	United States
S_478_K	S	478	SRR14201577	22995	C	A	0,999584	2021-01-05	United States
S_614_G	S	614	SRR14201577	23403	A	G	0,999651	2021-01-05	United States
S_681_H	S	681	SRR14201577	23604	C	A	0,999786	2021-01-05	United States
S_732_A	S	732	SRR14201577	23756	A	G	0,999764	2021-01-05	United States
M_6_C	M	6	SRR14201577	26538	G	T	0,386895	2021-01-05	United States
ORF8_4_P	ORF8	4	SRR14201577	27904	T	C	0,999148	2021-01-05	United States
ORF8_65_V	ORF8	65	SRR14201577	28087	C	T	0,715927	2021-01-05	United States
N_203_K	N	203	SRR14201577	28881	G	A	0,999884	2021-01-05	United States
N_204_R	N	204	SRR14201577	28883	G	C	0,999814	2021-01-05	United States
N_377_A	N	377	SRR14201577	29403	A	C	0,99464	2021-01-05	United States
ORF1ab_265_I	ORF1ab	265	SRR14201578	1059	C	T	1	2021-01-16	United States
ORF1ab_564_N	ORF1ab	564	SRR14201578	1957	G	T	0,98062	2021-01-16	United States
ORF1ab_3884_L	ORF1ab	3884	SRR14201578	11916	C	T	1	2021-01-16	United States
ORF1ab_314_L	ORF1ab	314	SRR14201578	14408	C	T	0,999204	2021-01-16	United States
S_614_G	S	614	SRR14201578	23403	A	G	0,99975	2021-01-16	United States
S_675_R	S	675	SRR14201578	23586	A	G	1	2021-01-16	United States
S_899_S	S	899	SRR14201578	24257	G	T	1	2021-01-16	United States
ORF3a_57_H	ORF3a	57	SRR14201578	25563	G	T	1	2021-01-16	United States
ORF1ab_690_T	ORF1ab	690	SRR14201579	2333	G	A	0,999096	2020-11-16	United States
ORF1ab_2221_S	ORF1ab	2221	SRR14201579	6926	C	T	0,99996	2020-11-16	United States
ORF1ab_2553_F	ORF1ab	2553	SRR14201579	7923	C	T	0,999788	2020-11-16	United States
ORF1ab_314_L	ORF1ab	314	SRR14201579	14408	C	T	0,998434	2020-11-16	United States
ORF1ab_1351_F	ORF1ab	1351	SRR14201579	17518	C	T	0,999881	2020-11-16	United States
ORF1ab_2431_V	ORF1ab	2431	SRR14201579	20759	C	T	0,999486	2020-11-16	United States
S_614_G	S	614	SRR14201579	23403	A	G	0,999692	2020-11-16	United States
E_62_F	E	62	SRR14201579	26428	G	T	0,999902	2020-11-16	United States
N_194_L	N	194	SRR14201579	28854	C	T	0,999494	2020-11-16	United States
ORF1ab_181_T	ORF1ab	181	SRR14201580	806	G	A	1	2020-11-10	United States
ORF1ab_445_S	ORF1ab	445	SRR14201580	1598	G	A	0,0666144	2020-11-10	United States
ORF1ab_486_NA	ORF1ab	486	SRR14201580	1722	C	+T	0,113531	2020-11-10	United States
ORF1ab_533_F	ORF1ab	533	SRR14201580	1862	C	T	0,0685529	2020-11-10	United States
ORF1ab_1531_C	ORF1ab	1531	SRR14201580	4856	G	T	0,255453	2020-11-10	United States
ORF1ab_1625_E	ORF1ab	1625	SRR14201580	5140	C	A	0,997743	2020-11-10	United States
ORF1ab_1667_NA	ORF1ab	1667	SRR14201580	5266	T	-A	0,245946	2020-11-10	United States
ORF1ab_1921_L	ORF1ab	1921	SRR14201580	6027	C	T	1	2020-11-10	United States
ORF1ab_2018_NA	ORF1ab	2018	SRR14201580	6319	A	-GTT	0,0972644	2020-11-10	United States
ORF1ab_2522_F	ORF1ab	2522	SRR14201580	7829	G	T	0,145231	2020-11-10	United States
ORF1ab_2639_*	ORF1ab	2639	SRR14201580	8180	C	T	0,211708	2020-11-10	United States
ORF1ab_2856_V	ORF1ab	2856	SRR14201580	8832	C	T	1	2020-11-10	United States
ORF1ab_2947_G	ORF1ab	2947	SRR14201580	9104	A	G	0,123898	2020-11-10	United States
ORF1ab_3063_NA	ORF1ab	3063	SRR14201580	9453	A	-T	0,145895	2020-11-10	United States
ORF1ab_3143_V	ORF1ab	3143	SRR14201580	9693	C	T	1	2020-11-10	United States
ORF1ab_3254_NA	ORF1ab	3254	SRR14201580	10025	C	-A	0,0537428	2020-11-10	United States
ORF1ab_3360_N	ORF1ab	3360	SRR14201580	10345	G	C	0,202653	2020-11-10	United States
ORF1ab_4097_K	ORF1ab	4097	SRR14201580	12554	G	A	0,229079	2020-11-10	United States
ORF1ab_4183_V	ORF1ab	4183	SRR14201580	12813	C	T	0,0658142	2020-11-10	United States
ORF1ab_4320_NA	ORF1ab	4320	SRR14201580	13225	C	-T	0,166622	2020-11-10	United States
ORF1ab_59_F	ORF1ab	59	SRR14201580	13643	C	T	0,0935412	2020-11-10	United States
ORF1ab_314_L	ORF1ab	314	SRR14201580	14408	C	T	0,997001	2020-11-10	United States
ORF1ab_480_Y	ORF1ab	480	SRR14201580	14905	A	T	0,133525	2020-11-10	United States
ORF1ab_538_V	ORF1ab	538	SRR14201580	15080	C	T	0,148428	2020-11-10	United States
ORF1ab_595_A	ORF1ab	595	SRR14201580	15250	A	G	0,079602	2020-11-10	United States
ORF1ab_821_S	ORF1ab	821	SRR14201580	15928	C	T	0,0798887	2020-11-10	United States
ORF1ab_1546_*	ORF1ab	1546	SRR14201580	18103	C	T	0,138343	2020-11-10	United States
ORF1ab_1602_A	ORF1ab	1602	SRR14201580	18272	A	C	0,124858	2020-11-10	United States
ORF1ab_1838_Y	ORF1ab	1838	SRR14201580	18979	C	T	1	2020-11-10	United States
S_19_I	S	19	SRR14201580	21618	C	T	0,209251	2020-11-10	United States
S_548_S	S	548	SRR14201580	23204	G	A	0,1292	2020-11-10	United States
S_614_G	S	614	SRR14201580	23403	A	G	1	2020-11-10	United States
S_675_H	S	675	SRR14201580	23587	G	C	0,999071	2020-11-10	United States
S_801_NA	S	801	SRR14201580	23965	T	+A	0,0881091	2020-11-10	United States
S_946_E	S	946	SRR14201580	24399	G	A	0,107187	2020-11-10	United States
S_1263_L	S	1263	SRR14201580	25350	C	T	0,0887585	2020-11-10	United States
E_71_S	E	71	SRR14201580	26455	C	T	1	2020-11-10	United States
M_2_NA	M	2	SRR14201580	26527	C	-AG	0,127025	2020-11-10	United States
N_194_L	N	194	SRR14201580	28854	C	T	1	2020-11-10	United States
N_238_NA	N	238	SRR14201580	28987	C	-CAACAA	0,8	2020-11-10	United States
ORF1ab_138_T	ORF1ab	138	SRR14201582	677	G	A	0,96845	2021-01-16	United States
ORF1ab_265_I	ORF1ab	265	SRR14201582	1059	C	T	1	2021-01-16	United States
ORF1ab_1612_L	ORF1ab	1612	SRR14201582	5100	C	T	0,960677	2021-01-16	United States
ORF1ab_2279_T	ORF1ab	2279	SRR14201582	7100	G	A	0,736973	2021-01-16	United States
ORF1ab_3510_F	ORF1ab	3510	SRR14201582	10793	G	T	0,0552434	2021-01-16	United States
ORF1ab_4161_I	ORF1ab	4161	SRR14201582	12747	C	T	0,0507538	2021-01-16	United States
ORF1ab_4205_V	ORF1ab	4205	SRR14201582	12878	A	G	1	2021-01-16	United States
ORF1ab_314_L	ORF1ab	314	SRR14201582	14408	C	T	1	2021-01-16	United States
ORF1ab_1183_Y	ORF1ab	1183	SRR14201582	17014	G	T	1	2021-01-16	United States
S_13_I	S	13	SRR14201582	21600	G	T	1	2021-01-16	United States
S_26_S	S	26	SRR14201582	21638	C	T	0,968064	2021-01-16	United States
S_152_C	S	152	SRR14201582	22018	G	T	0,983425	2021-01-16	United States
S_452_R	S	452	SRR14201582	22917	T	G	1	2021-01-16	United States
S_614_G	S	614	SRR14201582	23403	A	G	1	2021-01-16	United States
ORF3a_57_H	ORF3a	57	SRR14201582	25563	G	T	1	2021-01-16	United States
N_205_I	N	205	SRR14201582	28887	C	T	1	2021-01-16	United States
ORF1ab_469_F	ORF1ab	469	SRR14201583	1670	C	T	1	2020-11-16	United States
ORF1ab_1586_I	ORF1ab	1586	SRR14201583	5023	G	T	1	2020-11-16	United States
ORF1ab_2079_S	ORF1ab	2079	SRR14201583	6500	C	T	1	2020-11-16	United States
ORF1ab_2698_Y	ORF1ab	2698	SRR14201583	8357	C	T	1	2020-11-16	United States
ORF1ab_3603_NA	ORF1ab	3603	SRR14201583	11074	C	-T	0,05	2020-11-16	United States
ORF1ab_314_L	ORF1ab	314	SRR14201583	14408	C	T	1	2020-11-16	United States
ORF1ab_2431_V	ORF1ab	2431	SRR14201583	20759	C	T	1	2020-11-16	United States
S_5_F	S	5	SRR14201583	21575	C	T	0,0538462	2020-11-16	United States
S_614_G	S	614	SRR14201583	23403	A	G	1	2020-11-16	United States
N_194_L	N	194	SRR14201583	28854	C	T	0,995122	2020-11-16	United States
ORF1ab_360_F	ORF1ab	360	SRR14201584	1345	A	T	0,0683453	2021-01-16	United States
ORF1ab_665_I	ORF1ab	665	SRR14201584	2258	G	A	1	2021-01-16	United States
ORF1ab_1228_Y	ORF1ab	1228	SRR14201584	3947	G	T	0,999215	2021-01-16	United States
ORF1ab_1851_V	ORF1ab	1851	SRR14201584	5817	C	T	0,0599625	2021-01-16	United States
ORF1ab_1923_V	ORF1ab	1923	SRR14201584	6033	C	T	1	2021-01-16	United States
ORF1ab_2059_R	ORF1ab	2059	SRR14201584	6441	A	G	1	2021-01-16	United States
ORF1ab_2980_G	ORF1ab	2980	SRR14201584	9204	A	G	0,99964	2021-01-16	United States
ORF1ab_3579_I	ORF1ab	3579	SRR14201584	11001	C	T	0,0529831	2021-01-16	United States
ORF1ab_3606_NA	ORF1ab	3606	SRR14201584	11082	T	-G	0,123377	2021-01-16	United States
ORF1ab_3606_F	ORF1ab	3606	SRR14201584	11083	G	T	0,995286	2021-01-16	United States
ORF1ab_314_L	ORF1ab	314	SRR14201584	14408	C	T	0,999104	2021-01-16	United States
ORF1ab_611_L	ORF1ab	611	SRR14201584	15299	C	T	0,09421	2021-01-16	United States
ORF1ab_2164_NA	ORF1ab	2164	SRR14201584	19957	G	+A	0,0785241	2021-01-16	United States
S_614_G	S	614	SRR14201584	23403	A	G	1	2021-01-16	United States
ORF7a_59_NA	ORF7a	59	SRR14201584	27570	T	-AGCACTCAATTTGCTTTTGCTTGTCCTGACGGCGTAAAACACGTCTATCAGTTACGTGCC	0,133787	2021-01-16	United States
N_194_L	N	194	SRR14201584	28854	C	T	1	2021-01-16	United States
N_371_Y	N	371	SRR14201584	29384	G	T	1	2021-01-16	United States
N_391_I	N	391	SRR14201584	29445	C	T	1	2021-01-16	United States
ORF1ab_265_I	ORF1ab	265	SRR14201585	1059	C	T	1	2021-02-26	United States
ORF1ab_2877_I	ORF1ab	2877	SRR14201585	8895	C	T	0,894737	2021-02-26	United States
ORF1ab_3158_T	ORF1ab	3158	SRR14201585	9738	G	C	1	2021-02-26	United States
ORF1ab_314_L	ORF1ab	314	SRR14201585	14408	C	T	0,998326	2021-02-26	United States
ORF1ab_976_L	ORF1ab	976	SRR14201585	16394	C	T	1	2021-02-26	United States
ORF1ab_1183_Y	ORF1ab	1183	SRR14201585	17014	G	T	1	2021-02-26	United States
S_13_I	S	13	SRR14201585	21600	G	T	0,997268	2021-02-26	United States
S_152_C	S	152	SRR14201585	22018	G	T	1	2021-02-26	United States
S_258_L	S	258	SRR14201585	22335	G	T	0,940789	2021-02-26	United States
S_452_R	S	452	SRR14201585	22917	T	G	1	2021-02-26	United States
S_614_G	S	614	SRR14201585	23403	A	G	0,998233	2021-02-26	United States
S_1101_Y	S	1101	SRR14201585	24863	C	T	1	2021-02-26	United States
ORF3a_57_H	ORF3a	57	SRR14201585	25563	G	T	1	2021-02-26	United States
ORF8_65_V	ORF8	65	SRR14201585	28087	C	T	0,839506	2021-02-26	United States
N_205_I	N	205	SRR14201585	28887	C	T	1	2021-02-26	United States
ORF1ab_265_I	ORF1ab	265	SRR14201586	1059	C	T	0,998551	2021-01-31	United States
ORF1ab_505_F	ORF1ab	505	SRR14201586	1779	C	T	0,0510015	2021-01-31	United States
ORF1ab_730_F	ORF1ab	730	SRR14201586	2453	C	T	0,999309	2021-01-31	United States
ORF1ab_4205_V	ORF1ab	4205	SRR14201586	12878	A	G	0,998802	2021-01-31	United States
ORF1ab_314_L	ORF1ab	314	SRR14201586	14408	C	T	0,997887	2021-01-31	United States
ORF1ab_1183_Y	ORF1ab	1183	SRR14201586	17014	G	T	0,999743	2021-01-31	United States
ORF1ab_1805_V	ORF1ab	1805	SRR14201586	18881	C	T	0,545045	2021-01-31	United States
S_13_I	S	13	SRR14201586	21600	G	T	0,999288	2021-01-31	United States
S_26_S	S	26	SRR14201586	21638	C	T	0,998222	2021-01-31	United States
S_152_C	S	152	SRR14201586	22018	G	T	0,997293	2021-01-31	United States
S_452_R	S	452	SRR14201586	22917	T	G	0,999095	2021-01-31	United States
S_614_G	S	614	SRR14201586	23403	A	G	0,999845	2021-01-31	United States
ORF3a_57_H	ORF3a	57	SRR14201586	25563	G	T	0,999611	2021-01-31	United States
ORF8_32_L	ORF8	32	SRR14201586	27987	G	T	0,998329	2021-01-31	United States
N_205_I	N	205	SRR14201586	28887	C	T	0,99098	2021-01-31	United States
ORF10_31_Y	ORF10	31	SRR14201586	29648	G	T	0,997644	2021-01-31	United States
ORF1ab_203_Y	ORF1ab	203	SRR14201587	872	G	T	1	2020-11-14	United States
ORF1ab_708_I	ORF1ab	708	SRR14201587	2388	C	T	1	2020-11-14	United States
ORF1ab_2833_G	ORF1ab	2833	SRR14201587	8763	A	G	1	2020-11-14	United States
ORF1ab_314_L	ORF1ab	314	SRR14201587	14408	C	T	0,999647	2020-11-14	United States
ORF1ab_1706_L	ORF1ab	1706	SRR14201587	18583	G	T	1	2020-11-14	United States
S_614_G	S	614	SRR14201587	23403	A	G	1	2020-11-14	United States
N_194_L	N	194	SRR14201587	28854	C	T	1	2020-11-14	United States
ORF1ab_265_I	ORF1ab	265	SRR14201588	1059	C	T	0,999641	2021-02-23	United States
ORF1ab_3220_V	ORF1ab	3220	SRR14201588	9924	C	T	0,0577259	2021-02-23	United States
ORF1ab_4205_V	ORF1ab	4205	SRR14201588	12878	A	G	1	2021-02-23	United States
ORF1ab_314_L	ORF1ab	314	SRR14201588	14408	C	T	0,999853	2021-02-23	United States
ORF1ab_1183_Y	ORF1ab	1183	SRR14201588	17014	G	T	1	2021-02-23	United States
S_13_I	S	13	SRR14201588	21600	G	T	1	2021-02-23	United States
S_152_C	S	152	SRR14201588	22018	G	T	1	2021-02-23	United States
S_452_R	S	452	SRR14201588	22917	T	G	0,999573	2021-02-23	United States
S_614_G	S	614	SRR14201588	23403	A	G	1	2021-02-23	United States
ORF3a_57_H	ORF3a	57	SRR14201588	25563	G	T	1	2021-02-23	United States
ORF8_100_L	ORF8	100	SRR14201588	28191	G	T	1	2021-02-23	United States
N_136_K	N	136	SRR14201588	28679	G	A	0,998851	2021-02-23	United States
N_136_D	N	136	SRR14201588	28681	G	T	1	2021-02-23	United States
N_205_I	N	205	SRR14201588	28887	C	T	0,997685	2021-02-23	United States
N_234_I	N	234	SRR14201588	28975	G	T	1	2021-02-23	United States
ORF1ab_265_I	ORF1ab	265	SRR14201590	1059	C	T	0,999295	2021-01-16	United States
ORF1ab_342_D	ORF1ab	342	SRR14201590	1291	A	C	1	2021-01-16	United States
ORF1ab_1788_M	ORF1ab	1788	SRR14201590	5628	C	T	0,994503	2021-01-16	United States
ORF1ab_4205_V	ORF1ab	4205	SRR14201590	12878	A	G	0,99951	2021-01-16	United States
ORF1ab_314_L	ORF1ab	314	SRR14201590	14408	C	T	0,998924	2021-01-16	United States
ORF1ab_1183_Y	ORF1ab	1183	SRR14201590	17014	G	T	0,999844	2021-01-16	United States
S_13_I	S	13	SRR14201590	21600	G	T	0,999525	2021-01-16	United States
S_90_NA	S	90	SRR14201590	21830	G	+T	0,206897	2021-01-16	United States
S_152_C	S	152	SRR14201590	22018	G	T	1	2021-01-16	United States
S_452_R	S	452	SRR14201590	22917	T	G	1	2021-01-16	United States
S_614_G	S	614	SRR14201590	23403	A	G	0,999443	2021-01-16	United States
ORF3a_57_H	ORF3a	57	SRR14201590	25563	G	T	1	2021-01-16	United States
N_205_I	N	205	SRR14201590	28887	C	T	1	2021-01-16	United States
ORF1ab_2784_V	ORF1ab	2784	SRR14201591	8616	C	T	0,985294	2020-11-16	United States
ORF1ab_2903_V	ORF1ab	2903	SRR14201591	8972	A	G	0,996885	2020-11-16	United States
ORF1ab_314_L	ORF1ab	314	SRR14201591	14408	C	T	0,999206	2020-11-16	United States
S_75_V	S	75	SRR14201591	21786	G	T	1	2020-11-16	United States
S_614_G	S	614	SRR14201591	23403	A	G	1	2020-11-16	United States
S_681_H	S	681	SRR14201591	23604	C	A	0,999041	2020-11-16	United States
S_779_R	S	779	SRR14201591	23898	A	G	1	2020-11-16	United States
ORF3a_99_S	ORF3a	99	SRR14201591	25687	G	T	1	2020-11-16	United States
ORF10_30_L	ORF10	30	SRR14201591	29645	G	T	0,999339	2020-11-16	United States
ORF1ab_265_I	ORF1ab	265	SRR14201592	1059	C	T	1	2020-11-16	United States
ORF1ab_2320_NA	ORF1ab	2320	SRR14201592	7224	C	-T	0,05	2020-11-16	United States
ORF1ab_3352_F	ORF1ab	3352	SRR14201592	10319	C	T	0,999202	2020-11-16	United States
ORF1ab_3633_Y	ORF1ab	3633	SRR14201592	11162	C	T	0,0756616	2020-11-16	United States
ORF1ab_3687_L	ORF1ab	3687	SRR14201592	11325	C	T	0,0780413	2020-11-16	United States
ORF1ab_4351_*	ORF1ab	4351	SRR14201592	13316	C	T	0,0714458	2020-11-16	United States
ORF1ab_314_L	ORF1ab	314	SRR14201592	14408	C	T	0,999435	2020-11-16	United States
ORF1ab_407_K	ORF1ab	407	SRR14201592	14688	C	A	0,0644249	2020-11-16	United States
ORF1ab_518_F	ORF1ab	518	SRR14201592	15019	C	T	0,0527607	2020-11-16	United States
ORF1ab_1653_D	ORF1ab	1653	SRR14201592	18424	A	G	1	2020-11-16	United States
ORF1ab_2313_NA	ORF1ab	2313	SRR14201592	20405	C	+T	0,0647482	2020-11-16	United States
ORF1ab_2613_C	ORF1ab	2613	SRR14201592	21304	C	T	1	2020-11-16	United States
S_614_G	S	614	SRR14201592	23403	A	G	1	2020-11-16	United States
S_640_F	S	640	SRR14201592	23481	C	T	0,997747	2020-11-16	United States
S_920_NA	S	920	SRR14201592	24320	C	+A	0,106277	2020-11-16	United States
ORF3a_57_H	ORF3a	57	SRR14201592	25563	G	T	1	2020-11-16	United States
ORF8_19_D	ORF8	19	SRR14201592	27950	A	T	0,998819	2020-11-16	United States
ORF8_24_L	ORF8	24	SRR14201592	27964	C	T	0,992036	2020-11-16	United States
N_67_S	N	67	SRR14201592	28472	C	T	0,999221	2020-11-16	United States
N_199_L	N	199	SRR14201592	28869	C	T	1	2020-11-16	United States
N_260_NA	N	260	SRR14201592	29051	C	+A	0,0506329	2020-11-16	United States
ORF1ab_140_NA	ORF1ab	140	SRR14201593	685	A	-AAGTCATTT	0,652838	2021-01-16	United States
ORF1ab_617_V	ORF1ab	617	SRR14201593	2114	T	G	1	2021-01-16	United States
ORF1ab_1769_I	ORF1ab	1769	SRR14201593	5572	G	T	0,734485	2021-01-16	United States
ORF1ab_2259_I	ORF1ab	2259	SRR14201593	7042	G	T	0,986909	2021-01-16	United States
ORF1ab_3353_R	ORF1ab	3353	SRR14201593	10323	A	G	1	2021-01-16	United States
ORF1ab_3603_NA	ORF1ab	3603	SRR14201593	11074	C	-T	0,0512821	2021-01-16	United States
ORF1ab_4127_V	ORF1ab	4127	SRR14201593	12644	A	G	1	2021-01-16	United States
ORF1ab_314_L	ORF1ab	314	SRR14201593	14408	C	T	0,999263	2021-01-16	United States
ORF1ab_1852_I	ORF1ab	1852	SRR14201593	19021	G	A	1	2021-01-16	United States
ORF1ab_1873_N	ORF1ab	1873	SRR14201593	19086	G	T	0,998388	2021-01-16	United States
S_128_V	S	128	SRR14201593	21944	A	G	1	2021-01-16	United States
S_477_N	S	477	SRR14201593	22992	G	A	1	2021-01-16	United States
S_614_G	S	614	SRR14201593	23403	A	G	0,99895	2021-01-16	United States
M_7_N	M	7	SRR14201593	26542	C	A	0,0502035	2021-01-16	United States
N_194_L	N	194	SRR14201593	28854	C	T	1	2021-01-16	United States
ORF1ab_265_I	ORF1ab	265	SRR14201594	1059	C	T	0,998824	2021-02-11	United States
ORF1ab_3158_T	ORF1ab	3158	SRR14201594	9738	G	C	0,99987	2021-02-11	United States
ORF1ab_3761_T	ORF1ab	3761	SRR14201594	11547	T	C	0,999447	2021-02-11	United States
ORF1ab_314_L	ORF1ab	314	SRR14201594	14408	C	T	0,998169	2021-02-11	United States
ORF1ab_976_L	ORF1ab	976	SRR14201594	16394	C	T	0,999619	2021-02-11	United States
ORF1ab_1183_Y	ORF1ab	1183	SRR14201594	17014	G	T	0,999708	2021-02-11	United States
S_13_I	S	13	SRR14201594	21600	G	T	0,999681	2021-02-11	United States
S_152_C	S	152	SRR14201594	22018	G	T	0,997407	2021-02-11	United States
S_258_L	S	258	SRR14201594	22335	G	T	0,898266	2021-02-11	United States
S_452_R	S	452	SRR14201594	22917	T	G	0,99964	2021-02-11	United States
S_614_G	S	614	SRR14201594	23403	A	G	0,999594	2021-02-11	United States
S_622_F	S	622	SRR14201594	23426	G	T	0,999593	2021-02-11	United States
ORF3a_57_H	ORF3a	57	SRR14201594	25563	G	T	0,99996	2021-02-11	United States
ORF8_65_V	ORF8	65	SRR14201594	28087	C	T	0,751843	2021-02-11	United States
N_205_I	N	205	SRR14201594	28887	C	T	0,997477	2021-02-11	United States
ORF1ab_265_I	ORF1ab	265	SRR14201595	1059	C	T	0,888846	2021-01-16	United States
ORF1ab_665_I	ORF1ab	665	SRR14201595	2258	G	A	0,0945458	2021-01-16	United States
ORF1ab_1001_I	ORF1ab	1001	SRR14201595	3267	C	T	0,547018	2021-01-16	United States
ORF1ab_2059_R	ORF1ab	2059	SRR14201595	6441	A	G	0,0802697	2021-01-16	United States
ORF1ab_2980_G	ORF1ab	2980	SRR14201595	9204	A	G	0,069329	2021-01-16	United States
ORF1ab_3158_T	ORF1ab	3158	SRR14201595	9738	G	C	0,0845191	2021-01-16	United States
ORF1ab_3352_F	ORF1ab	3352	SRR14201595	10319	C	T	0,101987	2021-01-16	United States
ORF1ab_3353_R	ORF1ab	3353	SRR14201595	10323	A	G	0,587169	2021-01-16	United States
ORF1ab_3459_M	ORF1ab	3459	SRR14201595	10641	C	T	0,0768344	2021-01-16	United States
ORF1ab_3921_I	ORF1ab	3921	SRR14201595	12028	G	T	0,092396	2021-01-16	United States
ORF1ab_4205_V	ORF1ab	4205	SRR14201595	12878	A	G	0,649229	2021-01-16	United States
ORF1ab_314_L	ORF1ab	314	SRR14201595	14408	C	T	0,997886	2021-01-16	United States
ORF1ab_976_L	ORF1ab	976	SRR14201595	16394	C	T	0,130215	2021-01-16	United States
ORF1ab_1183_Y	ORF1ab	1183	SRR14201595	17014	G	T	0,733533	2021-01-16	United States
ORF1ab_1389_E	ORF1ab	1389	SRR14201595	17634	C	A	0,65673	2021-01-16	United States
ORF1ab_1643_V	ORF1ab	1643	SRR14201595	18395	C	T	0,57359	2021-01-16	United States
ORF1ab_1653_D	ORF1ab	1653	SRR14201595	18424	A	G	0,121014	2021-01-16	United States
ORF1ab_2336_I	ORF1ab	2336	SRR14201595	20474	C	T	0,102664	2021-01-16	United States
ORF1ab_2613_C	ORF1ab	2613	SRR14201595	21304	C	T	0,120622	2021-01-16	United States
S_13_I	S	13	SRR14201595	21600	G	T	0,735718	2021-01-16	United States
S_152_C	S	152	SRR14201595	22018	G	T	0,817598	2021-01-16	United States
S_307_I	S	307	SRR14201595	22482	C	T	0,0913313	2021-01-16	United States
S_452_R	S	452	SRR14201595	22917	T	G	0,712267	2021-01-16	United States
S_614_G	S	614	SRR14201595	23403	A	G	0,999657	2021-01-16	United States
ORF3a_57_H	ORF3a	57	SRR14201595	25563	G	T	0,86232	2021-01-16	United States
ORF3a_172_V	ORF3a	172	SRR14201595	25907	G	T	0,0768791	2021-01-16	United States
ORF8_19_*	ORF8	19	SRR14201595	27948	G	T	0,0633545	2021-01-16	United States
ORF8_24_L	ORF8	24	SRR14201595	27964	C	T	0,112246	2021-01-16	United States
ORF8_100_L	ORF8	100	SRR14201595	28191	G	T	0,606867	2021-01-16	United States
N_67_S	N	67	SRR14201595	28472	C	T	0,0973757	2021-01-16	United States
N_194_L	N	194	SRR14201595	28854	C	T	0,107839	2021-01-16	United States
N_199_L	N	199	SRR14201595	28869	C	T	0,118646	2021-01-16	United States
N_205_I	N	205	SRR14201595	28887	C	T	0,761128	2021-01-16	United States
N_234_I	N	234	SRR14201595	28975	G	T	0,528499	2021-01-16	United States
N_371_Y	N	371	SRR14201595	29384	G	T	0,0603983	2021-01-16	United States
ORF1ab_265_I	ORF1ab	265	SRR14201596	1059	C	T	1	2021-02-16	United States
ORF1ab_1221_L	ORF1ab	1221	SRR14201596	3927	C	T	0,0740741	2021-02-16	United States
ORF1ab_3158_T	ORF1ab	3158	SRR14201596	9738	G	C	1	2021-02-16	United States
ORF1ab_3694_F	ORF1ab	3694	SRR14201596	11345	C	T	0,992543	2021-02-16	United States
ORF1ab_314_L	ORF1ab	314	SRR14201596	14408	C	T	1	2021-02-16	United States
ORF1ab_976_L	ORF1ab	976	SRR14201596	16394	C	T	0,9947	2021-02-16	United States
ORF1ab_1183_Y	ORF1ab	1183	SRR14201596	17014	G	T	1	2021-02-16	United States
S_13_I	S	13	SRR14201596	21600	G	T	1	2021-02-16	United States
S_152_C	S	152	SRR14201596	22018	G	T	0,98	2021-02-16	United States
S_452_R	S	452	SRR14201596	22917	T	G	1	2021-02-16	United States
S_614_G	S	614	SRR14201596	23403	A	G	1	2021-02-16	United States
ORF3a_57_H	ORF3a	57	SRR14201596	25563	G	T	1	2021-02-16	United States
ORF3a_90_F	ORF3a	90	SRR14201596	25660	G	T	1	2021-02-16	United States
N_205_I	N	205	SRR14201596	28887	C	T	0,986595	2021-02-16	United States
ORF1ab_265_I	ORF1ab	265	SRR14201597	1059	C	T	0,999581	2020-11-12	United States
ORF1ab_1198_L	ORF1ab	1198	SRR14201597	3858	A	T	0,999883	2020-11-12	United States
ORF1ab_1969_V	ORF1ab	1969	SRR14201597	6171	C	T	0,0591485	2020-11-12	United States
ORF1ab_2283_I	ORF1ab	2283	SRR14201597	7113	C	T	0,999638	2020-11-12	United States
ORF1ab_2344_V	ORF1ab	2344	SRR14201597	7296	C	T	0,103741	2020-11-12	United States
ORF1ab_3352_F	ORF1ab	3352	SRR14201597	10319	C	T	0,998762	2020-11-12	United States
ORF1ab_3603_NA	ORF1ab	3603	SRR14201597	11074	C	-T	0,0714606	2020-11-12	United States
ORF1ab_314_L	ORF1ab	314	SRR14201597	14408	C	T	0,998155	2020-11-12	United States
ORF1ab_462_V	ORF1ab	462	SRR14201597	14851	T	G	0,058972	2020-11-12	United States
ORF1ab_1167_K	ORF1ab	1167	SRR14201597	16966	G	A	0,999664	2020-11-12	United States
ORF1ab_1653_D	ORF1ab	1653	SRR14201597	18424	A	G	0,999958	2020-11-12	United States
ORF1ab_2613_C	ORF1ab	2613	SRR14201597	21304	C	T	0,999641	2020-11-12	United States
S_3_NA	S	3	SRR14201597	21569	G	+T	0,104261	2020-11-12	United States
S_5_F	S	5	SRR14201597	21575	C	T	1	2020-11-12	United States
S_614_G	S	614	SRR14201597	23403	A	G	0,999873	2020-11-12	United States
ORF3a_57_H	ORF3a	57	SRR14201597	25563	G	T	0,999881	2020-11-12	United States
ORF3a_172_V	ORF3a	172	SRR14201597	25907	G	T	0,998686	2020-11-12	United States
ORF8_24_L	ORF8	24	SRR14201597	27964	C	T	0,994406	2020-11-12	United States
N_67_S	N	67	SRR14201597	28472	C	T	0,999647	2020-11-12	United States
N_199_L	N	199	SRR14201597	28869	C	T	0,997631	2020-11-12	United States
ORF1ab_265_I	ORF1ab	265	SRR14201598	1059	C	T	0,999534	2021-02-14	United States
ORF1ab_1142_D	ORF1ab	1142	SRR14201598	3691	A	C	0,999291	2021-02-14	United States
ORF1ab_3158_T	ORF1ab	3158	SRR14201598	9738	G	C	0,999871	2021-02-14	United States
ORF1ab_314_L	ORF1ab	314	SRR14201598	14408	C	T	0,999123	2021-02-14	United States
ORF1ab_709_N	ORF1ab	709	SRR14201598	15594	G	T	0,999613	2021-02-14	United States
ORF1ab_976_L	ORF1ab	976	SRR14201598	16394	C	T	0,999568	2021-02-14	United States
ORF1ab_1183_Y	ORF1ab	1183	SRR14201598	17014	G	T	0,99977	2021-02-14	United States
S_13_I	S	13	SRR14201598	21600	G	T	0,999493	2021-02-14	United States
S_152_C	S	152	SRR14201598	22018	G	T	0,998505	2021-02-14	United States
S_452_R	S	452	SRR14201598	22917	T	G	0,999207	2021-02-14	United States
S_614_G	S	614	SRR14201598	23403	A	G	0,999867	2021-02-14	United States
ORF3a_57_H	ORF3a	57	SRR14201598	25563	G	T	0,999871	2021-02-14	United States
ORF6_58_I	ORF6	58	SRR14201598	27375	G	T	0,999088	2021-02-14	United States
ORF8_116_F	ORF8	116	SRR14201598	28239	G	T	0,0880541	2021-02-14	United States
N_205_I	N	205	SRR14201598	28887	C	T	0,996489	2021-02-14	United States
ORF1ab_265_I	ORF1ab	265	SRR14201599	1059	C	T	1	2021-01-17	United States
ORF1ab_984_I	ORF1ab	984	SRR14201599	3216	G	T	1	2021-01-17	United States
ORF1ab_2606_I	ORF1ab	2606	SRR14201599	8083	G	A	0,999672	2021-01-17	United States
ORF1ab_3352_F	ORF1ab	3352	SRR14201599	10319	C	T	0,999225	2021-01-17	United States
ORF1ab_314_L	ORF1ab	314	SRR14201599	14408	C	T	0,999338	2021-01-17	United States
ORF1ab_1320_L	ORF1ab	1320	SRR14201599	17425	G	T	0,147862	2021-01-17	United States
ORF1ab_1653_D	ORF1ab	1653	SRR14201599	18424	A	G	1	2021-01-17	United States
ORF1ab_2241_T	ORF1ab	2241	SRR14201599	20188	C	A	0,133082	2021-01-17	United States
ORF1ab_2613_C	ORF1ab	2613	SRR14201599	21304	C	T	1	2021-01-17	United States
S_614_G	S	614	SRR14201599	23403	A	G	0,999732	2021-01-17	United States
S_1201_K	S	1201	SRR14201599	25163	C	A	0,999187	2021-01-17	United States
ORF3a_57_H	ORF3a	57	SRR14201599	25563	G	T	0,999821	2021-01-17	United States
ORF3a_172_V	ORF3a	172	SRR14201599	25907	G	T	0,980114	2021-01-17	United States
E_71_S	E	71	SRR14201599	26455	C	T	1	2021-01-17	United States
M_3_H	M	3	SRR14201599	26529	G	C	0,964371	2021-01-17	United States
ORF8_24_L	ORF8	24	SRR14201599	27964	C	T	0,994764	2021-01-17	United States
N_67_S	N	67	SRR14201599	28472	C	T	1	2021-01-17	United States
N_199_L	N	199	SRR14201599	28869	C	T	0,999073	2021-01-17	United States
ORF1ab_99_C	ORF1ab	99	SRR14201600	560	C	T	0,0606452	2020-11-16	United States
ORF1ab_265_I	ORF1ab	265	SRR14201600	1059	C	T	1	2020-11-16	United States
ORF1ab_1082_T	ORF1ab	1082	SRR14201600	3509	G	A	0,996094	2020-11-16	United States
ORF1ab_1860_T	ORF1ab	1860	SRR14201600	5844	A	C	1	2020-11-16	United States
ORF1ab_192_V	ORF1ab	192	SRR14201600	14041	A	G	1	2020-11-16	United States
ORF1ab_314_L	ORF1ab	314	SRR14201600	14408	C	T	1	2020-11-16	United States
ORF1ab_1201_F	ORF1ab	1201	SRR14201600	17069	C	T	0,913379	2020-11-16	United States
ORF1ab_2415_L	ORF1ab	2415	SRR14201600	20711	A	T	1	2020-11-16	United States
ORF1ab_2532_R	ORF1ab	2532	SRR14201600	21062	A	G	1	2020-11-16	United States
S_614_G	S	614	SRR14201600	23403	A	G	1	2020-11-16	United States
ORF3a_57_H	ORF3a	57	SRR14201600	25563	G	T	1	2020-11-16	United States
ORF8_57_NA	ORF8	57	SRR14201600	28064	A	-ATT	0,868966	2020-11-16	United States
ORF1ab_680_N	ORF1ab	680	SRR14201601	2305	G	T	0,999232	2020-11-12	United States
ORF1ab_2697_G	ORF1ab	2697	SRR14201601	8354	C	G	0,0560726	2020-11-12	United States
ORF1ab_314_L	ORF1ab	314	SRR14201601	14408	C	T	0,998134	2020-11-12	United States
ORF1ab_2431_V	ORF1ab	2431	SRR14201601	20759	C	T	0,999724	2020-11-12	United States
S_583_D	S	583	SRR14201601	23311	G	T	0,996069	2020-11-12	United States
S_614_G	S	614	SRR14201601	23403	A	G	0,999929	2020-11-12	United States
S_688_V	S	688	SRR14201601	23625	C	T	0,989924	2020-11-12	United States
N_194_L	N	194	SRR14201601	28854	C	T	0,999517	2020-11-12	United States
ORF1ab_665_I	ORF1ab	665	SRR14201602	2258	G	A	0,998276	2020-11-10	United States
ORF1ab_1228_Y	ORF1ab	1228	SRR14201602	3947	G	T	0,999645	2020-11-10	United States
ORF1ab_1923_V	ORF1ab	1923	SRR14201602	6033	C	T	0,999304	2020-11-10	United States
ORF1ab_2059_R	ORF1ab	2059	SRR14201602	6441	A	G	1	2020-11-10	United States
ORF1ab_2549_F	ORF1ab	2549	SRR14201602	7911	G	T	0,0777872	2020-11-10	United States
ORF1ab_2980_G	ORF1ab	2980	SRR14201602	9204	A	G	1	2020-11-10	United States
ORF1ab_314_L	ORF1ab	314	SRR14201602	14408	C	T	0,997919	2020-11-10	United States
S_614_G	S	614	SRR14201602	23403	A	G	0,999848	2020-11-10	United States
N_194_L	N	194	SRR14201602	28854	C	T	0,998878	2020-11-10	United States
N_371_Y	N	371	SRR14201602	29384	G	T	0,999658	2020-11-10	United States
N_391_I	N	391	SRR14201602	29445	C	T	0,999279	2020-11-10	United States
ORF1ab_265_I	ORF1ab	265	SRR14201603	1059	C	T	0,997545	2021-02-24	United States
ORF1ab_548_S	ORF1ab	548	SRR14201603	1908	T	C	0,0502049	2021-02-24	United States
ORF1ab_2877_I	ORF1ab	2877	SRR14201603	8895	C	T	0,923977	2021-02-24	United States
ORF1ab_3158_T	ORF1ab	3158	SRR14201603	9738	G	C	1	2021-02-24	United States
ORF1ab_3768_NA	ORF1ab	3768	SRR14201603	11567	A	+T	0,061129	2021-02-24	United States
ORF1ab_314_L	ORF1ab	314	SRR14201603	14408	C	T	0,999592	2021-02-24	United States
ORF1ab_976_L	ORF1ab	976	SRR14201603	16394	C	T	1	2021-02-24	United States
ORF1ab_1183_Y	ORF1ab	1183	SRR14201603	17014	G	T	0,999712	2021-02-24	United States
S_13_I	S	13	SRR14201603	21600	G	T	1	2021-02-24	United States
S_152_C	S	152	SRR14201603	22018	G	T	1	2021-02-24	United States
S_452_R	S	452	SRR14201603	22917	T	G	1	2021-02-24	United States
S_614_G	S	614	SRR14201603	23403	A	G	1	2021-02-24	United States
S_1101_Y	S	1101	SRR14201603	24863	C	T	1	2021-02-24	United States
ORF3a_57_H	ORF3a	57	SRR14201603	25563	G	T	0,998498	2021-02-24	United States
ORF8_65_V	ORF8	65	SRR14201603	28087	C	T	0,986434	2021-02-24	United States
N_205_I	N	205	SRR14201603	28887	C	T	1	2021-02-24	United States
ORF1ab_314_L	ORF1ab	314	SRR14201604	14408	C	T	0,998479	2021-01-22	United States
ORF1ab_2163_I	ORF1ab	2163	SRR14201604	19955	C	T	0,999942	2021-01-22	United States
S_614_G	S	614	SRR14201604	23403	A	G	0,99973	2021-01-22	United States
ORF3a_129_F	ORF3a	129	SRR14201604	25777	C	T	0,999775	2021-01-22	United States
ORF8_72_H	ORF8	72	SRR14201604	28109	G	T	0,999836	2021-01-22	United States
N_194_L	N	194	SRR14201604	28854	C	T	0,999155	2021-01-22	United States
ORF1ab_885_L	ORF1ab	885	SRR14201605	2919	C	T	0,867372	2021-01-17	United States
ORF1ab_1088_N	ORF1ab	1088	SRR14201605	3527	G	A	0,192519	2021-01-17	United States
ORF1ab_1584_M	ORF1ab	1584	SRR14201605	5015	G	A	0,233032	2021-01-17	United States
ORF1ab_1871_S	ORF1ab	1871	SRR14201605	5877	A	G	0,159664	2021-01-17	United States
ORF1ab_3603_NA	ORF1ab	3603	SRR14201605	11074	C	-T	0,0699029	2021-01-17	United States
ORF1ab_314_L	ORF1ab	314	SRR14201605	14408	C	T	1	2021-01-17	United States
ORF1ab_1092_I	ORF1ab	1092	SRR14201605	16741	G	A	0,819302	2021-01-17	United States
ORF1ab_1279_A	ORF1ab	1279	SRR14201605	17303	T	C	0,123088	2021-01-17	United States
S_614_G	S	614	SRR14201605	23403	A	G	1	2021-01-17	United States
ORF3a_108_F	ORF3a	108	SRR14201605	25714	C	T	0,142336	2021-01-17	United States
ORF3a_155_Y	ORF3a	155	SRR14201605	25855	G	T	0,138311	2021-01-17	United States
ORF7a_14_I	ORF7a	14	SRR14201605	27434	C	T	0,238065	2021-01-17	United States
N_194_L	N	194	SRR14201605	28854	C	T	1	2021-01-17	United States
N_379_I	N	379	SRR14201605	29409	C	T	0,715405	2021-01-17	United States
N_389_H	N	389	SRR14201605	29440	G	T	0,315789	2021-01-17	United States
ORF1ab_442_D	ORF1ab	442	SRR14201606	1590	G	A	0,913479	2020-11-13	United States
ORF1ab_314_L	ORF1ab	314	SRR14201606	14408	C	T	0,999114	2020-11-13	United States
ORF1ab_2256_H	ORF1ab	2256	SRR14201606	20234	C	A	1	2020-11-13	United States
S_157_L	S	157	SRR14201606	22033	C	A	0,998133	2020-11-13	United States
S_614_G	S	614	SRR14201606	23403	A	G	0,999713	2020-11-13	United States
ORF3a_165_F	ORF3a	165	SRR14201606	25886	C	T	0,703256	2020-11-13	United States
N_194_L	N	194	SRR14201606	28854	C	T	0,999512	2020-11-13	United States
ORF1ab_265_I	ORF1ab	265	SRR14201607	1059	C	T	0,99885	2021-02-08	United States
ORF1ab_2503_F	ORF1ab	2503	SRR14201607	7772	C	T	0,999736	2021-02-08	United States
ORF1ab_3158_T	ORF1ab	3158	SRR14201607	9738	G	C	0,999842	2021-02-08	United States
ORF1ab_235_T	ORF1ab	235	SRR14201607	14171	T	C	1	2021-02-08	United States
ORF1ab_314_L	ORF1ab	314	SRR14201607	14408	C	T	0,997949	2021-02-08	United States
ORF1ab_976_L	ORF1ab	976	SRR14201607	16394	C	T	0,999488	2021-02-08	United States
ORF1ab_1183_Y	ORF1ab	1183	SRR14201607	17014	G	T	0,999735	2021-02-08	United States
S_13_I	S	13	SRR14201607	21600	G	T	1	2021-02-08	United States
S_152_C	S	152	SRR14201607	22018	G	T	0,999181	2021-02-08	United States
S_452_R	S	452	SRR14201607	22917	T	G	0,999537	2021-02-08	United States
S_614_G	S	614	SRR14201607	23403	A	G	0,999935	2021-02-08	United States
ORF3a_57_H	ORF3a	57	SRR14201607	25563	G	T	0,999925	2021-02-08	United States
N_205_I	N	205	SRR14201607	28887	C	T	0,99026	2021-02-08	United States
ORF1ab_265_I	ORF1ab	265	SRR14201608	1059	C	T	1	2021-02-11	United States
ORF1ab_3451_K	ORF1ab	3451	SRR14201608	10617	G	A	1	2021-02-11	United States
ORF1ab_4205_V	ORF1ab	4205	SRR14201608	12878	A	G	1	2021-02-11	United States
ORF1ab_314_L	ORF1ab	314	SRR14201608	14408	C	T	1	2021-02-11	United States
ORF1ab_1183_Y	ORF1ab	1183	SRR14201608	17014	G	T	0,997531	2021-02-11	United States
ORF1ab_2085_E	ORF1ab	2085	SRR14201608	19720	A	G	1	2021-02-11	United States
S_13_I	S	13	SRR14201608	21600	G	T	0,991031	2021-02-11	United States
S_452_R	S	452	SRR14201608	22917	T	G	1	2021-02-11	United States
S_526_*	S	526	SRR14201608	23138	G	T	0,0676692	2021-02-11	United States
S_614_G	S	614	SRR14201608	23403	A	G	1	2021-02-11	United States
ORF3a_57_H	ORF3a	57	SRR14201608	25563	G	T	0,996689	2021-02-11	United States
M_78_C	M	78	SRR14201608	26754	G	T	0,998377	2021-02-11	United States
N_205_I	N	205	SRR14201608	28887	C	T	1	2021-02-11	United States
ORF1ab_292_R	ORF1ab	292	SRR14201609	1140	A	G	0,0522833	2021-02-10	United States
ORF1ab_1003_K	ORF1ab	1003	SRR14201609	3272	C	A	0,0598975	2021-02-10	United States
ORF1ab_1027_NA	ORF1ab	1027	SRR14201609	3345	G	-T	0,0529278	2021-02-10	United States
ORF1ab_1641_NA	ORF1ab	1641	SRR14201609	5187	G	+T	0,07606	2021-02-10	United States
ORF1ab_2789_*	ORF1ab	2789	SRR14201609	8631	T	A	0,0670482	2021-02-10	United States
ORF1ab_2789_F	ORF1ab	2789	SRR14201609	8632	A	T	0,0627076	2021-02-10	United States
ORF1ab_2802_L	ORF1ab	2802	SRR14201609	8669	T	C	0,0983607	2021-02-10	United States
ORF1ab_3166_NA	ORF1ab	3166	SRR14201609	9763	C	+T	0,099162	2021-02-10	United States
ORF1ab_3244_L	ORF1ab	3244	SRR14201609	9996	C	T	1	2021-02-10	United States
ORF1ab_3267_K	ORF1ab	3267	SRR14201609	10065	G	A	0,0871369	2021-02-10	United States
ORF1ab_3564_P	ORF1ab	3564	SRR14201609	10955	T	C	0,10118	2021-02-10	United States
ORF1ab_3603_NA	ORF1ab	3603	SRR14201609	11074	C	+T	0,050777	2021-02-10	United States
ORF1ab_3956_V	ORF1ab	3956	SRR14201609	12132	C	T	0,1074	2021-02-10	United States
ORF1ab_79_I	ORF1ab	79	SRR14201609	13703	A	T	0,0953891	2021-02-10	United States
ORF1ab_314_L	ORF1ab	314	SRR14201609	14408	C	T	0,998671	2021-02-10	United States
ORF1ab_1055_NA	ORF1ab	1055	SRR14201609	16630	C	-T	0,0512068	2021-02-10	United States
ORF1ab_1068_NA	ORF1ab	1068	SRR14201609	16671	T	+A	0,0520471	2021-02-10	United States
ORF1ab_1447_R	ORF1ab	1447	SRR14201609	17807	A	G	0,10851	2021-02-10	United States
S_385_I	S	385	SRR14201609	22716	C	T	0,999201	2021-02-10	United States
S_614_G	S	614	SRR14201609	23403	A	G	1	2021-02-10	United States
S_683_NA	S	683	SRR14201609	23609	C	-G	0,0825608	2021-02-10	United States
S_690_NA	S	690	SRR14201609	23630	C	+A	0,081759	2021-02-10	United States
S_758_NA	S	758	SRR14201609	23835	G	-T	0,0579609	2021-02-10	United States
ORF7b_15_S	ORF7b	15	SRR14201609	27798	G	T	0,998321	2021-02-10	United States
ORF8_75_A	ORF8	75	SRR14201609	28117	A	C	0,99989	2021-02-10	United States
N_203_K	N	203	SRR14201609	28881	G	A	1	2021-02-10	United States
N_204_R	N	204	SRR14201609	28883	G	C	1	2021-02-10	United States
N_377_Y	N	377	SRR14201609	29402	G	T	1	2021-02-10	United States
ORF1ab_1088_N	ORF1ab	1088	SRR14201610	3527	G	A	0,951591	2021-01-16	United States
ORF1ab_1181_D	ORF1ab	1181	SRR14201610	3806	A	G	0,0588235	2021-01-16	United States
ORF1ab_1584_M	ORF1ab	1584	SRR14201610	5015	G	A	0,920611	2021-01-16	United States
ORF1ab_1871_S	ORF1ab	1871	SRR14201610	5877	A	G	0,928571	2021-01-16	United States
ORF1ab_314_L	ORF1ab	314	SRR14201610	14408	C	T	0,999158	2021-01-16	United States
ORF1ab_1279_A	ORF1ab	1279	SRR14201610	17303	T	C	0,96318	2021-01-16	United States
S_152_C	S	152	SRR14201610	22018	G	T	0,0714286	2021-01-16	United States
S_614_G	S	614	SRR14201610	23403	A	G	1	2021-01-16	United States
ORF3a_57_H	ORF3a	57	SRR14201610	25563	G	T	0,0517082	2021-01-16	United States
ORF3a_108_F	ORF3a	108	SRR14201610	25714	C	T	0,970724	2021-01-16	United States
ORF3a_155_Y	ORF3a	155	SRR14201610	25855	G	T	0,970079	2021-01-16	United States
ORF7a_14_I	ORF7a	14	SRR14201610	27434	C	T	0,963425	2021-01-16	United States
ORF8_100_L	ORF8	100	SRR14201610	28191	G	T	0,0950324	2021-01-16	United States
N_194_L	N	194	SRR14201610	28854	C	T	0,972973	2021-01-16	United States
N_389_H	N	389	SRR14201610	29440	G	T	0,955108	2021-01-16	United States
ORF1ab_204_F	ORF1ab	204	SRR14201611	875	C	T	0,103314	2021-02-10	United States
ORF1ab_263_Y	ORF1ab	263	SRR14201611	1053	T	A	0,0599251	2021-02-10	United States
ORF1ab_303_NA	ORF1ab	303	SRR14201611	1173	T	-C	0,0501618	2021-02-10	United States
ORF1ab_314_NA	ORF1ab	314	SRR14201611	1205	C	+A	0,0590164	2021-02-10	United States
ORF1ab_405_S	ORF1ab	405	SRR14201611	1478	G	T	0,116981	2021-02-10	United States
ORF1ab_405_P	ORF1ab	405	SRR14201611	1478	G	C	0,0641509	2021-02-10	United States
ORF1ab_932_*	ORF1ab	932	SRR14201611	3059	G	T	0,0593407	2021-02-10	United States
ORF1ab_967_V	ORF1ab	967	SRR14201611	3165	C	T	0,18932	2021-02-10	United States
ORF1ab_1065_F	ORF1ab	1065	SRR14201611	3458	C	T	0,08125	2021-02-10	United States
ORF1ab_1156_V	ORF1ab	1156	SRR14201611	3732	C	T	0,0615385	2021-02-10	United States
ORF1ab_1321_S	ORF1ab	1321	SRR14201611	4226	C	T	0,0534125	2021-02-10	United States
ORF1ab_1503_NA	ORF1ab	1503	SRR14201611	4772	G	-A	0,0803324	2021-02-10	United States
ORF1ab_1709_NA	ORF1ab	1709	SRR14201611	5392	C	+T	0,0523865	2021-02-10	United States
ORF1ab_1813_H	ORF1ab	1813	SRR14201611	5704	G	T	1	2021-02-10	United States
ORF1ab_2147_NA	ORF1ab	2147	SRR14201611	6706	C	-A	0,168016	2021-02-10	United States
ORF1ab_2166_I	ORF1ab	2166	SRR14201611	6762	C	T	0,103851	2021-02-10	United States
ORF1ab_2761_NA	ORF1ab	2761	SRR14201611	8547	A	-G	0,0605187	2021-02-10	United States
ORF1ab_2906_NA	ORF1ab	2906	SRR14201611	8983	T	-G	0,116788	2021-02-10	United States
ORF1ab_3068_K	ORF1ab	3068	SRR14201611	9468	G	A	0,0548628	2021-02-10	United States
ORF1ab_3146_F	ORF1ab	3146	SRR14201611	9701	A	T	0,100861	2021-02-10	United States
ORF1ab_3156_NA	ORF1ab	3156	SRR14201611	9733	C	+T	0,0724029	2021-02-10	United States
ORF1ab_3310_K	ORF1ab	3310	SRR14201611	10193	G	A	1	2021-02-10	United States
ORF1ab_3346_NA	ORF1ab	3346	SRR14201611	10301	C	+A	0,0621698	2021-02-10	United States
ORF1ab_3596_*	ORF1ab	3596	SRR14201611	11051	C	T	0,116323	2021-02-10	United States
ORF1ab_3603_NA	ORF1ab	3603	SRR14201611	11074	C	-T	0,0854093	2021-02-10	United States
ORF1ab_3604_S	ORF1ab	3604	SRR14201611	11076	T	C	0,0707483	2021-02-10	United States
ORF1ab_3759_NA	ORF1ab	3759	SRR14201611	11540	G	+T	0,0960452	2021-02-10	United States
ORF1ab_4056_F	ORF1ab	4056	SRR14201611	12432	G	T	0,0616687	2021-02-10	United States
ORF1ab_4304_I	ORF1ab	4304	SRR14201611	13176	C	T	0,0807498	2021-02-10	United States
ORF1ab_4378_V	ORF1ab	4378	SRR14201611	13398	G	T	0,0561056	2021-02-10	United States
ORF1ab_4398_L	ORF1ab	4398	SRR14201611	13458	C	T	0,0824176	2021-02-10	United States
ORF1ab_25_V	ORF1ab	25	SRR14201611	13541	C	T	0,0733591	2021-02-10	United States
ORF1ab_314_L	ORF1ab	314	SRR14201611	14408	C	T	0,998431	2021-02-10	United States
ORF1ab_471_L	ORF1ab	471	SRR14201611	14878	T	C	0,113057	2021-02-10	United States
ORF1ab_1012_NA	ORF1ab	1012	SRR14201611	16501	G	+T	0,078853	2021-02-10	United States
ORF1ab_1070_NA	ORF1ab	1070	SRR14201611	16676	T	-G	0,102389	2021-02-10	United States
ORF1ab_1090_NA	ORF1ab	1090	SRR14201611	16735	T	-G	0,0945946	2021-02-10	United States
ORF1ab_1113_I	ORF1ab	1113	SRR14201611	16805	A	T	0,120833	2021-02-10	United States
ORF1ab_1170_F	ORF1ab	1170	SRR14201611	16975	G	T	1	2021-02-10	United States
ORF1ab_1359_K	ORF1ab	1359	SRR14201611	17543	T	A	0,078125	2021-02-10	United States
ORF1ab_1361_R	ORF1ab	1361	SRR14201611	17549	T	G	0,069398	2021-02-10	United States
ORF1ab_1557_NA	ORF1ab	1557	SRR14201611	18138	C	-A	0,306306	2021-02-10	United States
ORF1ab_1609_S	ORF1ab	1609	SRR14201611	18292	G	T	0,123762	2021-02-10	United States
ORF1ab_1664_S	ORF1ab	1664	SRR14201611	18457	C	T	0,175966	2021-02-10	United States
ORF1ab_1911_NA	ORF1ab	1911	SRR14201611	19198	T	-G	0,107728	2021-02-10	United States
ORF1ab_1916_H	ORF1ab	1916	SRR14201611	19213	T	C	0,101266	2021-02-10	United States
ORF1ab_1946_NA	ORF1ab	1946	SRR14201611	19303	A	-AT	0,073913	2021-02-10	United States
ORF1ab_2120_NA	ORF1ab	2120	SRR14201611	19825	G	+T	0,0676329	2021-02-10	United States
ORF1ab_2171_N	ORF1ab	2171	SRR14201611	19979	C	A	0,234286	2021-02-10	United States
ORF1ab_2212_I	ORF1ab	2212	SRR14201611	20102	G	T	0,981132	2021-02-10	United States
ORF1ab_2366_F	ORF1ab	2366	SRR14201611	20564	C	T	0,0598425	2021-02-10	United States
ORF1ab_2400_*	ORF1ab	2400	SRR14201611	20665	C	T	0,0695187	2021-02-10	United States
S_215_Y	S	215	SRR14201611	22205	G	T	1	2021-02-10	United States
S_254_F	S	254	SRR14201611	22323	C	T	0,117241	2021-02-10	United States
S_336_Y	S	336	SRR14201611	22569	G	A	0,0543807	2021-02-10	United States
S_367_F	S	367	SRR14201611	22661	G	T	0,0543478	2021-02-10	United States
S_371_F	S	371	SRR14201611	22674	C	T	0,121711	2021-02-10	United States
S_614_G	S	614	SRR14201611	23403	A	G	1	2021-02-10	United States
S_630_A	S	630	SRR14201611	23450	A	G	0,0500808	2021-02-10	United States
S_674_NA	S	674	SRR14201611	23582	T	+A	0,0715005	2021-02-10	United States
S_938_F	S	938	SRR14201611	24374	C	T	0,0646204	2021-02-10	United States
ORF3a_38_*	ORF3a	38	SRR14201611	25504	C	T	0,168943	2021-02-10	United States
ORF3a_69_L	ORF3a	69	SRR14201611	25598	G	T	0,994627	2021-02-10	United States
ORF3a_193_C	ORF3a	193	SRR14201611	25971	G	T	1	2021-02-10	United States
M_97_F	M	97	SRR14201611	26811	A	T	0,0722001	2021-02-10	United States
ORF6_8_*	ORF6	8	SRR14201611	27223	C	T	0,0693878	2021-02-10	United States
N_194_A	N	194	SRR14201611	28853	T	G	1	2021-02-10	United States
ORF1ab_224_I	ORF1ab	224	SRR14201612	936	C	T	1	2021-02-13	United States
ORF1ab_751_L	ORF1ab	751	SRR14201612	2516	G	T	1	2021-02-13	United States
ORF1ab_1912_V	ORF1ab	1912	SRR14201612	5999	A	G	1	2021-02-13	United States
ORF1ab_1994_A	ORF1ab	1994	SRR14201612	6246	T	C	0,0552147	2021-02-13	United States
ORF1ab_2697_G	ORF1ab	2697	SRR14201612	8354	C	G	0,0632411	2021-02-13	United States
ORF1ab_3061_V	ORF1ab	3061	SRR14201612	9447	C	T	0,0702703	2021-02-13	United States
ORF1ab_3149_F	ORF1ab	3149	SRR14201612	9711	C	T	0,997361	2021-02-13	United States
ORF1ab_3353_R	ORF1ab	3353	SRR14201612	10323	A	G	1	2021-02-13	United States
ORF1ab_3395_L	ORF1ab	3395	SRR14201612	10449	C	T	0,998328	2021-02-13	United States
ORF1ab_3754_F	ORF1ab	3754	SRR14201612	11527	G	T	0,999013	2021-02-13	United States
ORF1ab_4065_I	ORF1ab	4065	SRR14201612	12459	C	T	1	2021-02-13	United States
ORF1ab_314_L	ORF1ab	314	SRR14201612	14408	C	T	0,99837	2021-02-13	United States
S_138_Y	S	138	SRR14201612	21974	G	T	1	2021-02-13	United States
S_614_G	S	614	SRR14201612	23403	A	G	1	2021-02-13	United States
ORF3a_62_T	ORF3a	62	SRR14201612	25577	T	C	1	2021-02-13	United States
ORF3a_216_P	ORF3a	216	SRR14201612	26038	T	C	1	2021-02-13	United States
N_194_L	N	194	SRR14201612	28854	C	T	1	2021-02-13	United States
N_234_I	N	234	SRR14201612	28975	G	T	0,995595	2021-02-13	United States
ORF10_37_F	ORF10	37	SRR14201612	29666	C	T	1	2021-02-13	United States
ORF1ab_265_I	ORF1ab	265	SRR14201613	1059	C	T	0,998648	2020-11-13	United States
ORF1ab_2067_E	ORF1ab	2067	SRR14201613	6464	A	G	0,44703	2020-11-13	United States
ORF1ab_2606_I	ORF1ab	2606	SRR14201613	8083	G	A	0,99929	2020-11-13	United States
ORF1ab_3352_F	ORF1ab	3352	SRR14201613	10319	C	T	0,99944	2020-11-13	United States
ORF1ab_257_V	ORF1ab	257	SRR14201613	14236	A	G	1	2020-11-13	United States
ORF1ab_314_L	ORF1ab	314	SRR14201613	14408	C	T	0,998677	2020-11-13	United States
ORF1ab_595_I	ORF1ab	595	SRR14201613	15251	C	T	0,62422	2020-11-13	United States
ORF1ab_1653_D	ORF1ab	1653	SRR14201613	18424	A	G	1	2020-11-13	United States
ORF1ab_2613_C	ORF1ab	2613	SRR14201613	21304	C	T	0,997717	2020-11-13	United States
S_614_G	S	614	SRR14201613	23403	A	G	1	2020-11-13	United States
ORF3a_54_V	ORF3a	54	SRR14201613	25553	C	T	0,349266	2020-11-13	United States
ORF3a_57_H	ORF3a	57	SRR14201613	25563	G	T	0,999622	2020-11-13	United States
ORF3a_172_V	ORF3a	172	SRR14201613	25907	G	T	0,998188	2020-11-13	United States
ORF8_24_L	ORF8	24	SRR14201613	27964	C	T	0,997473	2020-11-13	United States
N_67_S	N	67	SRR14201613	28472	C	T	0,999702	2020-11-13	United States
N_199_L	N	199	SRR14201613	28869	C	T	0,99784	2020-11-13	United States
ORF1ab_265_I	ORF1ab	265	SRR14201614	1059	C	T	0,997921	2021-01-17	United States
ORF1ab_1158_L	ORF1ab	1158	SRR14201614	3738	C	T	0,998185	2021-01-17	United States
ORF1ab_2261_F	ORF1ab	2261	SRR14201614	7047	C	T	1	2021-01-17	United States
ORF1ab_2299_N	ORF1ab	2299	SRR14201614	7160	G	A	1	2021-01-17	United States
ORF1ab_3145_T	ORF1ab	3145	SRR14201614	9699	T	C	0,997653	2021-01-17	United States
ORF1ab_3309_F	ORF1ab	3309	SRR14201614	10191	C	T	0,999256	2021-01-17	United States
ORF1ab_4205_V	ORF1ab	4205	SRR14201614	12878	A	G	1	2021-01-17	United States
ORF1ab_314_L	ORF1ab	314	SRR14201614	14408	C	T	1	2021-01-17	United States
ORF1ab_1183_Y	ORF1ab	1183	SRR14201614	17014	G	T	1	2021-01-17	United States
S_13_I	S	13	SRR14201614	21600	G	T	1	2021-01-17	United States
S_152_C	S	152	SRR14201614	22018	G	T	1	2021-01-17	United States
S_452_R	S	452	SRR14201614	22917	T	G	1	2021-01-17	United States
S_614_G	S	614	SRR14201614	23403	A	G	0,998211	2021-01-17	United States
ORF3a_57_H	ORF3a	57	SRR14201614	25563	G	T	1	2021-01-17	United States
ORF8_100_L	ORF8	100	SRR14201614	28191	G	T	1	2021-01-17	United States
ORF8_111_C	ORF8	111	SRR14201614	28225	A	G	1	2021-01-17	United States
N_205_I	N	205	SRR14201614	28887	C	T	1	2021-01-17	United States
N_234_I	N	234	SRR14201614	28975	G	T	1	2021-01-17	United States
ORF1ab_265_I	ORF1ab	265	SRR14201615	1059	C	T	1	2021-01-16	United States
ORF1ab_4205_V	ORF1ab	4205	SRR14201615	12878	A	G	1	2021-01-16	United States
ORF1ab_314_L	ORF1ab	314	SRR14201615	14408	C	T	0,999334	2021-01-16	United States
ORF1ab_1183_Y	ORF1ab	1183	SRR14201615	17014	G	T	1	2021-01-16	United States
S_13_I	S	13	SRR14201615	21600	G	T	1	2021-01-16	United States
S_152_C	S	152	SRR14201615	22018	G	T	1	2021-01-16	United States
S_452_R	S	452	SRR14201615	22917	T	G	0,99735	2021-01-16	United States
S_614_G	S	614	SRR14201615	23403	A	G	1	2021-01-16	United States
S_758_NA	S	758	SRR14201615	23835	G	-T	0,0662983	2021-01-16	United States
ORF3a_57_H	ORF3a	57	SRR14201615	25563	G	T	1	2021-01-16	United States
M_7_N	M	7	SRR14201615	26542	C	A	0,0669456	2021-01-16	United States
N_205_I	N	205	SRR14201615	28887	C	T	1	2021-01-16	United States
ORF1ab_265_I	ORF1ab	265	SRR14201616	1059	C	T	0,999477	2020-11-12	United States
ORF1ab_3352_F	ORF1ab	3352	SRR14201616	10319	C	T	0,999082	2020-11-12	United States
ORF1ab_3729_R	ORF1ab	3729	SRR14201616	11451	A	G	0,999819	2020-11-12	United States
ORF1ab_314_L	ORF1ab	314	SRR14201616	14408	C	T	0,998752	2020-11-12	United States
ORF1ab_1242_D	ORF1ab	1242	SRR14201616	17193	G	T	0,999881	2020-11-12	United States
ORF1ab_1653_D	ORF1ab	1653	SRR14201616	18424	A	G	0,999842	2020-11-12	United States
ORF1ab_2613_C	ORF1ab	2613	SRR14201616	21304	C	T	0,999413	2020-11-12	United States
S_614_G	S	614	SRR14201616	23403	A	G	0,999428	2020-11-12	United States
S_677_P	S	677	SRR14201616	23592	A	C	0,999801	2020-11-12	United States
ORF3a_57_H	ORF3a	57	SRR14201616	25563	G	T	0,999678	2020-11-12	United States
ORF3a_172_V	ORF3a	172	SRR14201616	25907	G	T	0,992001	2020-11-12	United States
ORF8_24_L	ORF8	24	SRR14201616	27964	C	T	0,995892	2020-11-12	United States
N_67_S	N	67	SRR14201616	28472	C	T	0,999613	2020-11-12	United States
N_182_S	N	182	SRR14201616	28817	G	T	0,137558	2020-11-12	United States
N_199_L	N	199	SRR14201616	28869	C	T	0,999447	2020-11-12	United States
ORF1ab_222_V	ORF1ab	222	SRR14201617	929	A	G	0,999676	2021-02-15	United States
ORF1ab_665_I	ORF1ab	665	SRR14201617	2258	G	A	0,969626	2021-02-15	United States
ORF1ab_2059_R	ORF1ab	2059	SRR14201617	6441	A	G	0,999513	2021-02-15	United States
ORF1ab_2980_G	ORF1ab	2980	SRR14201617	9204	A	G	0,999594	2021-02-15	United States
ORF1ab_314_L	ORF1ab	314	SRR14201617	14408	C	T	0,998576	2021-02-15	United States
S_614_G	S	614	SRR14201617	23403	A	G	0,99976	2021-02-15	United States
ORF8_69_P	ORF8	69	SRR14201617	28098	T	C	0,965139	2021-02-15	United States
N_194_L	N	194	SRR14201617	28854	C	T	0,999687	2021-02-15	United States
N_391_I	N	391	SRR14201617	29445	C	T	0,999089	2021-02-15	United States
ORF1ab_265_I	ORF1ab	265	SRR14201618	1059	C	T	1	2021-01-17	United States
ORF1ab_2503_F	ORF1ab	2503	SRR14201618	7772	C	T	1	2021-01-17	United States
ORF1ab_3158_T	ORF1ab	3158	SRR14201618	9738	G	C	0,999714	2021-01-17	United States
ORF1ab_314_L	ORF1ab	314	SRR14201618	14408	C	T	0,999634	2021-01-17	United States
ORF1ab_976_L	ORF1ab	976	SRR14201618	16394	C	T	1	2021-01-17	United States
ORF1ab_1183_Y	ORF1ab	1183	SRR14201618	17014	G	T	1	2021-01-17	United States
S_13_I	S	13	SRR14201618	21600	G	T	1	2021-01-17	United States
S_152_C	S	152	SRR14201618	22018	G	T	1	2021-01-17	United States
S_452_R	S	452	SRR14201618	22917	T	G	1	2021-01-17	United States
S_614_G	S	614	SRR14201618	23403	A	G	0,998585	2021-01-17	United States
ORF3a_57_H	ORF3a	57	SRR14201618	25563	G	T	0,999522	2021-01-17	United States
N_205_I	N	205	SRR14201618	28887	C	T	0,997886	2021-01-17	United States
ORF1ab_265_I	ORF1ab	265	SRR14201619	1059	C	T	0,997781	2021-02-23	United States
ORF1ab_652_T	ORF1ab	652	SRR14201619	2220	T	C	0,111418	2021-02-23	United States
ORF1ab_3158_T	ORF1ab	3158	SRR14201619	9738	G	C	1	2021-02-23	United States
ORF1ab_3694_F	ORF1ab	3694	SRR14201619	11345	C	T	0,999423	2021-02-23	United States
ORF1ab_314_L	ORF1ab	314	SRR14201619	14408	C	T	0,998132	2021-02-23	United States
ORF1ab_976_L	ORF1ab	976	SRR14201619	16394	C	T	0,999463	2021-02-23	United States
ORF1ab_1183_Y	ORF1ab	1183	SRR14201619	17014	G	T	0,99967	2021-02-23	United States
S_13_I	S	13	SRR14201619	21600	G	T	1	2021-02-23	United States
S_152_C	S	152	SRR14201619	22018	G	T	1	2021-02-23	United States
S_452_R	S	452	SRR14201619	22917	T	G	1	2021-02-23	United States
S_614_G	S	614	SRR14201619	23403	A	G	1	2021-02-23	United States
ORF3a_57_H	ORF3a	57	SRR14201619	25563	G	T	0,999667	2021-02-23	United States
ORF1ab_203_Y	ORF1ab	203	SRR14201620	872	G	T	1	2020-11-12	United States
ORF1ab_708_I	ORF1ab	708	SRR14201620	2388	C	T	1	2020-11-12	United States
ORF1ab_2833_G	ORF1ab	2833	SRR14201620	8763	A	G	1	2020-11-12	United States
ORF1ab_314_L	ORF1ab	314	SRR14201620	14408	C	T	1	2020-11-12	United States
ORF1ab_1706_L	ORF1ab	1706	SRR14201620	18583	G	T	0,998092	2020-11-12	United States
S_614_G	S	614	SRR14201620	23403	A	G	1	2020-11-12	United States
N_194_L	N	194	SRR14201620	28854	C	T	1	2020-11-12	United States
ORF1ab_124_C	ORF1ab	124	SRR14201622	635	C	T	0,343367	2021-01-16	United States
ORF1ab_657_Y	ORF1ab	657	SRR14201622	2235	G	A	0,999278	2021-01-16	United States
ORF1ab_1125_C	ORF1ab	1125	SRR14201622	3638	G	T	0,998911	2021-01-16	United States
ORF1ab_185_G	ORF1ab	185	SRR14201622	14021	A	G	0,999912	2021-01-16	United States
ORF1ab_314_L	ORF1ab	314	SRR14201622	14408	C	T	0,998334	2021-01-16	United States
ORF1ab_1092_I	ORF1ab	1092	SRR14201622	16741	G	A	0,99814	2021-01-16	United States
ORF1ab_2557_R	ORF1ab	2557	SRR14201622	21137	A	G	0,999884	2021-01-16	United States
S_614_G	S	614	SRR14201622	23403	A	G	0,99966	2021-01-16	United States
S_936_Y	S	936	SRR14201622	24368	G	T	0,999049	2021-01-16	United States
N_194_L	N	194	SRR14201622	28854	C	T	1	2021-01-16	United States
N_210_I	N	210	SRR14201622	28903	G	C	0,103383	2021-01-16	United States
N_418_*	N	418	SRR14201622	29525	C	T	0,131017	2021-01-16	United States
ORF1ab_265_I	ORF1ab	265	SRR14201623	1059	C	T	1	2021-02-23	United States
ORF1ab_2697_G	ORF1ab	2697	SRR14201623	8354	C	G	0,0523139	2021-02-23	United States
ORF1ab_3952_S	ORF1ab	3952	SRR14201623	12119	C	T	0,993166	2021-02-23	United States
ORF1ab_4205_V	ORF1ab	4205	SRR14201623	12878	A	G	1	2021-02-23	United States
ORF1ab_314_L	ORF1ab	314	SRR14201623	14408	C	T	0,998288	2021-02-23	United States
ORF1ab_1183_Y	ORF1ab	1183	SRR14201623	17014	G	T	0,999325	2021-02-23	United States
ORF1ab_1291_T	ORF1ab	1291	SRR14201623	17338	G	A	0,996952	2021-02-23	United States
S_13_I	S	13	SRR14201623	21600	G	T	0,998808	2021-02-23	United States
S_152_C	S	152	SRR14201623	22018	G	T	1	2021-02-23	United States
S_452_R	S	452	SRR14201623	22917	T	G	1	2021-02-23	United States
S_614_G	S	614	SRR14201623	23403	A	G	0,999152	2021-02-23	United States
S_938_F	S	938	SRR14201623	24374	C	T	1	2021-02-23	United States
ORF3a_57_H	ORF3a	57	SRR14201623	25563	G	T	0,999449	2021-02-23	United States
N_205_I	N	205	SRR14201623	28887	C	T	0,994667	2021-02-23	United States
ORF1ab_265_I	ORF1ab	265	SRR14201624	1059	C	T	0,997555	2021-02-16	United States
ORF1ab_694_S	ORF1ab	694	SRR14201624	2346	T	G	0,401229	2021-02-16	United States
ORF1ab_3158_T	ORF1ab	3158	SRR14201624	9738	G	C	0,998935	2021-02-16	United States
ORF1ab_3694_F	ORF1ab	3694	SRR14201624	11345	C	T	1	2021-02-16	United States
ORF1ab_314_L	ORF1ab	314	SRR14201624	14408	C	T	0,999208	2021-02-16	United States
ORF1ab_976_L	ORF1ab	976	SRR14201624	16394	C	T	0,999224	2021-02-16	United States
ORF1ab_1183_Y	ORF1ab	1183	SRR14201624	17014	G	T	1	2021-02-16	United States
S_13_I	S	13	SRR14201624	21600	G	T	1	2021-02-16	United States
S_152_C	S	152	SRR14201624	22018	G	T	1	2021-02-16	United States
S_452_R	S	452	SRR14201624	22917	T	G	1	2021-02-16	United States
S_614_G	S	614	SRR14201624	23403	A	G	1	2021-02-16	United States
ORF3a_57_H	ORF3a	57	SRR14201624	25563	G	T	1	2021-02-16	United States
N_137_V	N	137	SRR14201624	28683	G	T	0,985702	2021-02-16	United States
N_205_I	N	205	SRR14201624	28887	C	T	0,996764	2021-02-16	United States
ORF1ab_265_I	ORF1ab	265	SRR14201625	1059	C	T	0,997604	2021-02-23	United States
ORF1ab_2123_V	ORF1ab	2123	SRR14201625	6633	C	T	0,619548	2021-02-23	United States
ORF1ab_2421_A	ORF1ab	2421	SRR14201625	7527	T	C	1	2021-02-23	United States
ORF1ab_4205_V	ORF1ab	4205	SRR14201625	12878	A	G	1	2021-02-23	United States
ORF1ab_314_L	ORF1ab	314	SRR14201625	14408	C	T	0,998901	2021-02-23	United States
ORF1ab_1183_Y	ORF1ab	1183	SRR14201625	17014	G	T	1	2021-02-23	United States
ORF1ab_1315_C	ORF1ab	1315	SRR14201625	17410	C	T	0,998941	2021-02-23	United States
S_452_R	S	452	SRR14201625	22917	T	G	1	2021-02-23	United States
S_614_G	S	614	SRR14201625	23403	A	G	1	2021-02-23	United States
ORF3a_57_H	ORF3a	57	SRR14201625	25563	G	T	1	2021-02-23	United States
N_205_I	N	205	SRR14201625	28887	C	T	1	2021-02-23	United States
ORF1ab_265_I	ORF1ab	265	SRR14201626	1059	C	T	0,998694	2021-02-15	United States
ORF1ab_1158_L	ORF1ab	1158	SRR14201626	3738	C	T	0,996929	2021-02-15	United States
ORF1ab_1655_N	ORF1ab	1655	SRR14201626	5230	G	T	1	2021-02-15	United States
ORF1ab_2261_F	ORF1ab	2261	SRR14201626	7047	C	T	0,996086	2021-02-15	United States
ORF1ab_2299_N	ORF1ab	2299	SRR14201626	7160	G	A	0,999164	2021-02-15	United States
ORF1ab_3309_F	ORF1ab	3309	SRR14201626	10191	C	T	0,999794	2021-02-15	United States
ORF1ab_4205_V	ORF1ab	4205	SRR14201626	12878	A	G	1	2021-02-15	United States
ORF1ab_314_L	ORF1ab	314	SRR14201626	14408	C	T	0,997502	2021-02-15	United States
ORF1ab_1183_Y	ORF1ab	1183	SRR14201626	17014	G	T	0,999883	2021-02-15	United States
ORF1ab_2517_I	ORF1ab	2517	SRR14201626	21017	C	T	0,996362	2021-02-15	United States
S_13_I	S	13	SRR14201626	21600	G	T	0,999269	2021-02-15	United States
S_152_C	S	152	SRR14201626	22018	G	T	0,999031	2021-02-15	United States
S_452_R	S	452	SRR14201626	22917	T	G	0,999016	2021-02-15	United States
S_614_G	S	614	SRR14201626	23403	A	G	0,999584	2021-02-15	United States
ORF3a_57_H	ORF3a	57	SRR14201626	25563	G	T	0,999786	2021-02-15	United States
ORF8_100_L	ORF8	100	SRR14201626	28191	G	T	0,999693	2021-02-15	United States
ORF8_111_C	ORF8	111	SRR14201626	28225	A	G	0,999944	2021-02-15	United States
N_205_I	N	205	SRR14201626	28887	C	T	0,990664	2021-02-15	United States
N_234_I	N	234	SRR14201626	28975	G	T	0,999524	2021-02-15	United States
ORF1ab_265_I	ORF1ab	265	SRR14201627	1059	C	T	1	2021-02-16	United States
ORF1ab_934_D	ORF1ab	934	SRR14201627	3066	G	A	1	2021-02-16	United States
ORF1ab_3158_T	ORF1ab	3158	SRR14201627	9738	G	C	1	2021-02-16	United States
ORF1ab_314_L	ORF1ab	314	SRR14201627	14408	C	T	0,999364	2021-02-16	United States
ORF1ab_976_L	ORF1ab	976	SRR14201627	16394	C	T	1	2021-02-16	United States
ORF1ab_1183_Y	ORF1ab	1183	SRR14201627	17014	G	T	1	2021-02-16	United States
S_13_I	S	13	SRR14201627	21600	G	T	1	2021-02-16	United States
S_152_C	S	152	SRR14201627	22018	G	T	1	2021-02-16	United States
S_452_R	S	452	SRR14201627	22917	T	G	0,995542	2021-02-16	United States
S_614_G	S	614	SRR14201627	23403	A	G	1	2021-02-16	United States
ORF3a_57_H	ORF3a	57	SRR14201627	25563	G	T	1	2021-02-16	United States
ORF8_65_V	ORF8	65	SRR14201627	28087	C	T	0,850854	2021-02-16	United States
N_205_I	N	205	SRR14201627	28887	C	T	0,99922	2021-02-16	United States
ORF1ab_265_I	ORF1ab	265	SRR14201628	1059	C	T	1	2021-01-16	United States
ORF1ab_1001_I	ORF1ab	1001	SRR14201628	3267	C	T	1	2021-01-16	United States
ORF1ab_3353_R	ORF1ab	3353	SRR14201628	10323	A	G	1	2021-01-16	United States
ORF1ab_4205_V	ORF1ab	4205	SRR14201628	12878	A	G	1	2021-01-16	United States
ORF1ab_314_L	ORF1ab	314	SRR14201628	14408	C	T	1	2021-01-16	United States
ORF1ab_1183_Y	ORF1ab	1183	SRR14201628	17014	G	T	0,999807	2021-01-16	United States
ORF1ab_1389_E	ORF1ab	1389	SRR14201628	17634	C	A	0,999699	2021-01-16	United States
ORF1ab_1643_V	ORF1ab	1643	SRR14201628	18395	C	T	0,999329	2021-01-16	United States
S_13_I	S	13	SRR14201628	21600	G	T	1	2021-01-16	United States
S_152_C	S	152	SRR14201628	22018	G	T	0,984277	2021-01-16	United States
S_452_R	S	452	SRR14201628	22917	T	G	1	2021-01-16	United States
S_614_G	S	614	SRR14201628	23403	A	G	0,999543	2021-01-16	United States
ORF3a_57_H	ORF3a	57	SRR14201628	25563	G	T	0,997881	2021-01-16	United States
ORF8_100_L	ORF8	100	SRR14201628	28191	G	T	1	2021-01-16	United States
N_205_I	N	205	SRR14201628	28887	C	T	0,999618	2021-01-16	United States
N_234_I	N	234	SRR14201628	28975	G	T	1	2021-01-16	United States
ORF1ab_265_I	ORF1ab	265	SRR14201629	1059	C	T	0,999074	2021-02-09	United States
ORF1ab_4205_V	ORF1ab	4205	SRR14201629	12878	A	G	0,999848	2021-02-09	United States
ORF1ab_314_L	ORF1ab	314	SRR14201629	14408	C	T	0,998387	2021-02-09	United States
ORF1ab_1183_Y	ORF1ab	1183	SRR14201629	17014	G	T	0,999898	2021-02-09	United States
S_13_I	S	13	SRR14201629	21600	G	T	0,999736	2021-02-09	United States
S_152_C	S	152	SRR14201629	22018	G	T	0,999724	2021-02-09	United States
S_452_R	S	452	SRR14201629	22917	T	G	0,999362	2021-02-09	United States
S_614_G	S	614	SRR14201629	23403	A	G	0,999302	2021-02-09	United States
ORF3a_57_H	ORF3a	57	SRR14201629	25563	G	T	0,999711	2021-02-09	United States
N_205_I	N	205	SRR14201629	28887	C	T	0,991649	2021-02-09	United States
N_402_H	N	402	SRR14201629	29477	G	C	0,998777	2021-02-09	United States
ORF1ab_265_I	ORF1ab	265	SRR14201630	1059	C	T	1	2020-11-12	United States
ORF1ab_309_L	ORF1ab	309	SRR14201630	1191	C	T	1	2020-11-12	United States
ORF1ab_3352_F	ORF1ab	3352	SRR14201630	10319	C	T	1	2020-11-12	United States
ORF1ab_314_L	ORF1ab	314	SRR14201630	14408	C	T	0,998402	2020-11-12	United States
ORF1ab_720_A	ORF1ab	720	SRR14201630	15626	A	C	0,99887	2020-11-12	United States
ORF1ab_1291_V	ORF1ab	1291	SRR14201630	17339	C	T	1	2020-11-12	United States
ORF1ab_2508_F	ORF1ab	2508	SRR14201630	20991	G	C	0,999025	2020-11-12	United States
S_614_G	S	614	SRR14201630	23403	A	G	1	2020-11-12	United States
ORF3a_57_H	ORF3a	57	SRR14201630	25563	G	T	1	2020-11-12	United States
ORF8_24_L	ORF8	24	SRR14201630	27964	C	T	0,999053	2020-11-12	United States
N_13_R	N	13	SRR14201630	28311	C	G	0,99854	2020-11-12	United States
ORF1ab_680_N	ORF1ab	680	SRR14201631	2305	G	T	0,999254	2020-11-12	United States
ORF1ab_314_L	ORF1ab	314	SRR14201631	14408	C	T	0,999401	2020-11-12	United States
ORF1ab_2431_V	ORF1ab	2431	SRR14201631	20759	C	T	0,999465	2020-11-12	United States
S_583_D	S	583	SRR14201631	23311	G	T	0,99665	2020-11-12	United States
S_614_G	S	614	SRR14201631	23403	A	G	0,999844	2020-11-12	United States
S_688_V	S	688	SRR14201631	23625	C	T	0,995232	2020-11-12	United States
N_194_L	N	194	SRR14201631	28854	C	T	0,999713	2020-11-12	United States
ORF1ab_265_I	ORF1ab	265	SRR14201632	1059	C	T	0,997491	2021-02-26	United States
ORF1ab_1192_*	ORF1ab	1192	SRR14201632	3839	G	T	0,0523256	2021-02-26	United States
ORF1ab_1388_I	ORF1ab	1388	SRR14201632	4427	T	A	1	2021-02-26	United States
ORF1ab_3220_V	ORF1ab	3220	SRR14201632	9924	C	T	1	2021-02-26	United States
ORF1ab_3722_C	ORF1ab	3722	SRR14201632	11430	A	G	1	2021-02-26	United States
ORF1ab_4205_V	ORF1ab	4205	SRR14201632	12878	A	G	1	2021-02-26	United States
ORF1ab_314_L	ORF1ab	314	SRR14201632	14408	C	T	0,999122	2021-02-26	United States
ORF1ab_520_V	ORF1ab	520	SRR14201632	15026	C	T	0,0538051	2021-02-26	United States
ORF1ab_1183_Y	ORF1ab	1183	SRR14201632	17014	G	T	0,999648	2021-02-26	United States
S_13_I	S	13	SRR14201632	21600	G	T	1	2021-02-26	United States
S_452_R	S	452	SRR14201632	22917	T	G	1	2021-02-26	United States
S_614_G	S	614	SRR14201632	23403	A	G	1	2021-02-26	United States
ORF3a_57_H	ORF3a	57	SRR14201632	25563	G	T	1	2021-02-26	United States
ORF1ab_474_T	ORF1ab	474	SRR14201633	1685	G	A	0,995544	2020-11-11	United States
ORF1ab_751_L	ORF1ab	751	SRR14201633	2516	G	T	0,96878	2020-11-11	United States
ORF1ab_1885_Y	ORF1ab	1885	SRR14201633	5918	G	T	0,998976	2020-11-11	United States
ORF1ab_1912_V	ORF1ab	1912	SRR14201633	5999	A	G	0,999634	2020-11-11	United States
ORF1ab_3353_R	ORF1ab	3353	SRR14201633	10323	A	G	0,999579	2020-11-11	United States
ORF1ab_314_L	ORF1ab	314	SRR14201633	14408	C	T	0,998676	2020-11-11	United States
S_138_Y	S	138	SRR14201633	21974	G	T	0,926453	2020-11-11	United States
S_614_G	S	614	SRR14201633	23403	A	G	0,999425	2020-11-11	United States
ORF3a_62_T	ORF3a	62	SRR14201633	25577	T	C	1	2020-11-11	United States
N_194_L	N	194	SRR14201633	28854	C	T	1	2020-11-11	United States
N_234_I	N	234	SRR14201633	28975	G	T	0,999256	2020-11-11	United States
ORF1ab_690_T	ORF1ab	690	SRR14201634	2333	G	A	1	2020-11-10	United States
ORF1ab_2221_S	ORF1ab	2221	SRR14201634	6926	C	T	0,998927	2020-11-10	United States
ORF1ab_2553_F	ORF1ab	2553	SRR14201634	7923	C	T	1	2020-11-10	United States
ORF1ab_314_L	ORF1ab	314	SRR14201634	14408	C	T	0,999607	2020-11-10	United States
ORF1ab_796_F	ORF1ab	796	SRR14201634	15853	C	T	0,231239	2020-11-10	United States
ORF1ab_1351_F	ORF1ab	1351	SRR14201634	17518	C	T	1	2020-11-10	United States
ORF1ab_2431_V	ORF1ab	2431	SRR14201634	20759	C	T	1	2020-11-10	United States
S_614_G	S	614	SRR14201634	23403	A	G	1	2020-11-10	United States
S_646_H	S	646	SRR14201634	23499	G	A	0,055788	2020-11-10	United States
E_62_F	E	62	SRR14201634	26428	G	T	0,998561	2020-11-10	United States
N_194_L	N	194	SRR14201634	28854	C	T	1	2020-11-10	United States
ORF1ab_1088_N	ORF1ab	1088	SRR14201635	3527	G	A	0,940239	2021-01-16	United States
ORF1ab_1584_M	ORF1ab	1584	SRR14201635	5015	G	A	0,905732	2021-01-16	United States
ORF1ab_1871_S	ORF1ab	1871	SRR14201635	5877	A	G	0,938412	2021-01-16	United States
ORF1ab_314_L	ORF1ab	314	SRR14201635	14408	C	T	1	2021-01-16	United States
ORF1ab_1279_A	ORF1ab	1279	SRR14201635	17303	T	C	0,918819	2021-01-16	United States
ORF1ab_2172_NA	ORF1ab	2172	SRR14201635	19981	G	+T	0,0508021	2021-01-16	United States
S_175_S	S	175	SRR14201635	22086	T	C	0,0547046	2021-01-16	United States
S_614_G	S	614	SRR14201635	23403	A	G	0,997622	2021-01-16	United States
ORF3a_108_F	ORF3a	108	SRR14201635	25714	C	T	0,907853	2021-01-16	United States
ORF3a_155_Y	ORF3a	155	SRR14201635	25855	G	T	0,914929	2021-01-16	United States
ORF7a_14_I	ORF7a	14	SRR14201635	27434	C	T	0,946725	2021-01-16	United States
N_194_L	N	194	SRR14201635	28854	C	T	0,948387	2021-01-16	United States
N_389_H	N	389	SRR14201635	29440	G	T	0,957118	2021-01-16	United States
ORF1ab_265_I	ORF1ab	265	SRR14201636	1059	C	T	0,999515	2021-02-10	United States
ORF1ab_814_I	ORF1ab	814	SRR14201636	2706	C	T	0,999447	2021-02-10	United States
ORF1ab_2165_F	ORF1ab	2165	SRR14201636	6759	G	T	0,101896	2021-02-10	United States
ORF1ab_3121_NA	ORF1ab	3121	SRR14201636	9627	C	+T	0,0501936	2021-02-10	United States
ORF1ab_3353_R	ORF1ab	3353	SRR14201636	10323	A	G	0,106571	2021-02-10	United States
ORF1ab_4119_A	ORF1ab	4119	SRR14201636	12620	T	G	0,999798	2021-02-10	United States
ORF1ab_4205_V	ORF1ab	4205	SRR14201636	12878	A	G	0,999904	2021-02-10	United States
ORF1ab_314_L	ORF1ab	314	SRR14201636	14408	C	T	0,99839	2021-02-10	United States
ORF1ab_1183_Y	ORF1ab	1183	SRR14201636	17014	G	T	0,999759	2021-02-10	United States
S_13_I	S	13	SRR14201636	21600	G	T	1	2021-02-10	United States
S_152_C	S	152	SRR14201636	22018	G	T	0,999704	2021-02-10	United States
S_411_S	S	411	SRR14201636	22793	G	T	0,997006	2021-02-10	United States
S_452_R	S	452	SRR14201636	22917	T	G	0,999447	2021-02-10	United States
S_614_G	S	614	SRR14201636	23403	A	G	0,999849	2021-02-10	United States
S_1198_V	S	1198	SRR14201636	25154	A	G	0,999924	2021-02-10	United States
S_1249_F	S	1249	SRR14201636	25308	C	T	0,0525004	2021-02-10	United States
ORF3a_57_H	ORF3a	57	SRR14201636	25563	G	T	0,99987	2021-02-10	United States
ORF8_100_L	ORF8	100	SRR14201636	28191	G	T	0,999663	2021-02-10	United States
N_162_T	N	162	SRR14201636	28757	C	A	0,0773453	2021-02-10	United States
N_205_I	N	205	SRR14201636	28887	C	T	0,993543	2021-02-10	United States
N_234_I	N	234	SRR14201636	28975	G	T	0,999665	2021-02-10	United States
ORF1ab_265_I	ORF1ab	265	SRR14201637	1059	C	T	0,999197	2021-01-16	United States
ORF1ab_1542_I	ORF1ab	1542	SRR14201637	4890	C	T	0,999349	2021-01-16	United States
ORF1ab_4205_V	ORF1ab	4205	SRR14201637	12878	A	G	1	2021-01-16	United States
ORF1ab_314_L	ORF1ab	314	SRR14201637	14408	C	T	0,998521	2021-01-16	United States
ORF1ab_1183_Y	ORF1ab	1183	SRR14201637	17014	G	T	1	2021-01-16	United States
ORF1ab_1273_L	ORF1ab	1273	SRR14201637	17285	C	T	0,998826	2021-01-16	United States
S_13_I	S	13	SRR14201637	21600	G	T	1	2021-01-16	United States
S_26_S	S	26	SRR14201637	21638	C	T	0,998366	2021-01-16	United States
S_152_C	S	152	SRR14201637	22018	G	T	1	2021-01-16	United States
S_452_R	S	452	SRR14201637	22917	T	G	0,999257	2021-01-16	United States
S_614_G	S	614	SRR14201637	23403	A	G	0,99955	2021-01-16	United States
ORF3a_57_H	ORF3a	57	SRR14201637	25563	G	T	1	2021-01-16	United States
N_205_I	N	205	SRR14201637	28887	C	T	0,997961	2021-01-16	United States
ORF1ab_971_L	ORF1ab	971	SRR14201638	3177	C	T	0,995897	2020-11-16	United States
ORF1ab_2297_A	ORF1ab	2297	SRR14201638	7154	T	G	1	2020-11-16	United States
ORF1ab_3393_I	ORF1ab	3393	SRR14201638	10444	G	T	0,998389	2020-11-16	United States
ORF1ab_3687_L	ORF1ab	3687	SRR14201638	11325	C	T	0,997323	2020-11-16	United States
ORF1ab_314_L	ORF1ab	314	SRR14201638	14408	C	T	0,998353	2020-11-16	United States
ORF1ab_2431_V	ORF1ab	2431	SRR14201638	20759	C	T	0,998515	2020-11-16	United States
S_5_F	S	5	SRR14201638	21575	C	T	0,278401	2020-11-16	United States
S_614_G	S	614	SRR14201638	23403	A	G	0,9997	2020-11-16	United States
ORF3a_240_L	ORF3a	240	SRR14201638	26111	C	T	0,999814	2020-11-16	United States
ORF7a_115_I	ORF7a	115	SRR14201638	27737	C	T	0,998849	2020-11-16	United States
N_194_L	N	194	SRR14201638	28854	C	T	1	2020-11-16	United States
ORF1ab_442_D	ORF1ab	442	SRR14201639	1590	G	A	0,909882	2020-11-16	United States
ORF1ab_314_L	ORF1ab	314	SRR14201639	14408	C	T	0,998736	2020-11-16	United States
ORF1ab_2256_H	ORF1ab	2256	SRR14201639	20234	C	A	0,999709	2020-11-16	United States
S_157_L	S	157	SRR14201639	22033	C	A	0,993475	2020-11-16	United States
S_614_G	S	614	SRR14201639	23403	A	G	0,999382	2020-11-16	United States
N_194_L	N	194	SRR14201639	28854	C	T	0,999671	2020-11-16	United States
ORF1ab_265_I	ORF1ab	265	SRR14201640	1059	C	T	1	2021-02-26	United States
ORF1ab_730_F	ORF1ab	730	SRR14201640	2453	C	T	0,998224	2021-02-26	United States
ORF1ab_1321_S	ORF1ab	1321	SRR14201640	4226	C	T	0,998852	2021-02-26	United States
ORF1ab_4205_V	ORF1ab	4205	SRR14201640	12878	A	G	1	2021-02-26	United States
ORF1ab_314_L	ORF1ab	314	SRR14201640	14408	C	T	1	2021-02-26	United States
ORF1ab_1183_Y	ORF1ab	1183	SRR14201640	17014	G	T	1	2021-02-26	United States
ORF1ab_2305_I	ORF1ab	2305	SRR14201640	20380	C	A	1	2021-02-26	United States
S_13_I	S	13	SRR14201640	21600	G	T	1	2021-02-26	United States
S_26_S	S	26	SRR14201640	21638	C	T	1	2021-02-26	United States
S_452_R	S	452	SRR14201640	22917	T	G	1	2021-02-26	United States
S_614_G	S	614	SRR14201640	23403	A	G	1	2021-02-26	United States
ORF3a_57_H	ORF3a	57	SRR14201640	25563	G	T	1	2021-02-26	United States
ORF8_32_L	ORF8	32	SRR14201640	27987	G	T	1	2021-02-26	United States
N_205_I	N	205	SRR14201640	28887	C	T	1	2021-02-26	United States
ORF10_31_Y	ORF10	31	SRR14201640	29648	G	T	1	2021-02-26	United States
ORF1ab_111_M	ORF1ab	111	SRR14201641	596	G	A	1	2021-01-16	United States
ORF1ab_265_I	ORF1ab	265	SRR14201641	1059	C	T	1	2021-01-16	United States
ORF1ab_1921_S	ORF1ab	1921	SRR14201641	6026	C	T	1	2021-01-16	United States
ORF1ab_2356_L	ORF1ab	2356	SRR14201641	7331	G	T	0,0854503	2021-01-16	United States
ORF1ab_3352_F	ORF1ab	3352	SRR14201641	10319	C	T	1	2021-01-16	United States
ORF1ab_3921_I	ORF1ab	3921	SRR14201641	12028	G	T	1	2021-01-16	United States
ORF1ab_314_L	ORF1ab	314	SRR14201641	14408	C	T	1	2021-01-16	United States
ORF1ab_1653_D	ORF1ab	1653	SRR14201641	18424	A	G	1	2021-01-16	United States
ORF1ab_2613_C	ORF1ab	2613	SRR14201641	21304	C	T	0,996899	2021-01-16	United States
S_307_I	S	307	SRR14201641	22482	C	T	1	2021-01-16	United States
S_614_G	S	614	SRR14201641	23403	A	G	0,99684	2021-01-16	United States
ORF3a_57_H	ORF3a	57	SRR14201641	25563	G	T	1	2021-01-16	United States
ORF3a_172_V	ORF3a	172	SRR14201641	25907	G	T	0,950472	2021-01-16	United States
ORF8_24_L	ORF8	24	SRR14201641	27964	C	T	0,995751	2021-01-16	United States
N_67_S	N	67	SRR14201641	28472	C	T	1	2021-01-16	United States
N_199_L	N	199	SRR14201641	28869	C	T	1	2021-01-16	United States
ORF1ab_436_I	ORF1ab	436	SRR14201642	1572	C	T	1	2020-11-12	United States
ORF1ab_2242_F	ORF1ab	2242	SRR14201642	6990	C	T	0,99893	2020-11-12	United States
ORF1ab_3644_F	ORF1ab	3644	SRR14201642	11195	C	T	0,108303	2020-11-12	United States
ORF1ab_314_L	ORF1ab	314	SRR14201642	14408	C	T	0,997418	2020-11-12	United States
ORF1ab_2432_I	ORF1ab	2432	SRR14201642	20762	C	T	1	2020-11-12	United States
S_184_S	S	184	SRR14201642	22112	G	A	1	2020-11-12	United States
S_614_G	S	614	SRR14201642	23403	A	G	1	2020-11-12	United States
ORF3a_223_I	ORF3a	223	SRR14201642	26060	C	T	1	2020-11-12	United States
M_4_F	M	4	SRR14201642	26533	C	T	0,965517	2020-11-12	United States
N_203_K	N	203	SRR14201642	28881	G	A	1	2020-11-12	United States
N_204_R	N	204	SRR14201642	28883	G	C	1	2020-11-12	United States
N_383_L	N	383	SRR14201642	29421	C	T	1	2020-11-12	United States
ORF1ab_265_I	ORF1ab	265	SRR14201643	1059	C	T	0,999355	2021-02-08	United States
ORF1ab_2004_R	ORF1ab	2004	SRR14201643	6276	A	G	0,999223	2021-02-08	United States
ORF1ab_2967_I	ORF1ab	2967	SRR14201643	9165	C	T	0,998864	2021-02-08	United States
ORF1ab_3158_T	ORF1ab	3158	SRR14201643	9738	G	C	0,999884	2021-02-08	United States
ORF1ab_3603_NA	ORF1ab	3603	SRR14201643	11074	C	+T	0,116976	2021-02-08	United States
ORF1ab_3606_NA	ORF1ab	3606	SRR14201643	11082	T	-G	0,0927566	2021-02-08	United States
ORF1ab_3606_F	ORF1ab	3606	SRR14201643	11083	G	T	0,999923	2021-02-08	United States
ORF1ab_314_L	ORF1ab	314	SRR14201643	14408	C	T	0,998481	2021-02-08	United States
ORF1ab_927_V	ORF1ab	927	SRR14201643	16247	C	T	0,996291	2021-02-08	United States
ORF1ab_976_L	ORF1ab	976	SRR14201643	16394	C	T	0,999585	2021-02-08	United States
ORF1ab_1183_Y	ORF1ab	1183	SRR14201643	17014	G	T	0,999767	2021-02-08	United States
S_13_I	S	13	SRR14201643	21600	G	T	1	2021-02-08	United States
S_152_C	S	152	SRR14201643	22018	G	T	0,999759	2021-02-08	United States
S_452_R	S	452	SRR14201643	22917	T	G	0,999633	2021-02-08	United States
S_614_G	S	614	SRR14201643	23403	A	G	0,999838	2021-02-08	United States
ORF3a_57_H	ORF3a	57	SRR14201643	25563	G	T	0,999866	2021-02-08	United States
N_205_I	N	205	SRR14201643	28887	C	T	0,992647	2021-02-08	United States
ORF1ab_265_I	ORF1ab	265	SRR14201644	1059	C	T	1	2021-02-19	United States
ORF1ab_1388_I	ORF1ab	1388	SRR14201644	4427	T	A	1	2021-02-19	United States
ORF1ab_3220_V	ORF1ab	3220	SRR14201644	9924	C	T	1	2021-02-19	United States
ORF1ab_3722_C	ORF1ab	3722	SRR14201644	11430	A	G	1	2021-02-19	United States
ORF1ab_4205_V	ORF1ab	4205	SRR14201644	12878	A	G	1	2021-02-19	United States
ORF1ab_314_L	ORF1ab	314	SRR14201644	14408	C	T	0,999279	2021-02-19	United States
ORF1ab_1183_Y	ORF1ab	1183	SRR14201644	17014	G	T	1	2021-02-19	United States
S_13_I	S	13	SRR14201644	21600	G	T	1	2021-02-19	United States
S_152_C	S	152	SRR14201644	22018	G	T	1	2021-02-19	United States
S_452_R	S	452	SRR14201644	22917	T	G	1	2021-02-19	United States
S_614_G	S	614	SRR14201644	23403	A	G	0,999628	2021-02-19	United States
ORF3a_57_H	ORF3a	57	SRR14201644	25563	G	T	1	2021-02-19	United States
ORF8_122_Y	ORF8	122	SRR14201644	28259	A	C	0,0565111	2021-02-19	United States
N_205_I	N	205	SRR14201644	28887	C	T	0,992472	2021-02-19	United States
N_361_R	N	361	SRR14201644	29355	A	G	0,971888	2021-02-19	United States
N_362_P	N	362	SRR14201644	29357	A	C	1	2021-02-19	United States
ORF1ab_701_N	ORF1ab	701	SRR14201645	2368	A	C	1	2021-01-17	United States
ORF1ab_959_S	ORF1ab	959	SRR14201645	3140	C	T	1	2021-01-17	United States
ORF1ab_314_L	ORF1ab	314	SRR14201645	14408	C	T	0,999429	2021-01-17	United States
ORF1ab_1663_R	ORF1ab	1663	SRR14201645	18455	A	G	1	2021-01-17	United States
S_23_R	S	23	SRR14201645	21630	A	G	1	2021-01-17	United States
S_614_G	S	614	SRR14201645	23403	A	G	1	2021-01-17	United States
S_1264_L	S	1264	SRR14201645	25352	G	T	0,997096	2021-01-17	United States
ORF3a_74_F	ORF3a	74	SRR14201645	25613	C	T	1	2021-01-17	United States
ORF3a_255_NA	ORF3a	255	SRR14201645	26157	T	-GTTA	0,953595	2021-01-17	United States
ORF3a_276_L	ORF3a	276	SRR14201645	26219	A	T	1	2021-01-17	United States
M_17_F	M	17	SRR14201645	26571	C	T	0,999113	2021-01-17	United States
N_203_K	N	203	SRR14201645	28881	G	A	1	2021-01-17	United States
N_204_R	N	204	SRR14201645	28883	G	C	1	2021-01-17	United States
ORF1ab_265_I	ORF1ab	265	SRR14201646	1059	C	T	1	2021-02-10	United States
ORF1ab_1204_T	ORF1ab	1204	SRR14201646	3875	G	A	1	2021-02-10	United States
ORF1ab_2123_V	ORF1ab	2123	SRR14201646	6633	C	T	0,0684861	2021-02-10	United States
ORF1ab_2625_F	ORF1ab	2625	SRR14201646	8139	C	T	0,999228	2021-02-10	United States
ORF1ab_3158_T	ORF1ab	3158	SRR14201646	9738	G	C	0,999802	2021-02-10	United States
ORF1ab_3694_F	ORF1ab	3694	SRR14201646	11345	C	T	0,999359	2021-02-10	United States
ORF1ab_314_L	ORF1ab	314	SRR14201646	14408	C	T	0,999475	2021-02-10	United States
ORF1ab_976_L	ORF1ab	976	SRR14201646	16394	C	T	0,999854	2021-02-10	United States
ORF1ab_1183_Y	ORF1ab	1183	SRR14201646	17014	G	T	0,999696	2021-02-10	United States
S_13_I	S	13	SRR14201646	21600	G	T	1	2021-02-10	United States
S_152_C	S	152	SRR14201646	22018	G	T	0,997253	2021-02-10	United States
S_452_R	S	452	SRR14201646	22917	T	G	1	2021-02-10	United States
S_614_G	S	614	SRR14201646	23403	A	G	1	2021-02-10	United States
ORF3a_52_I	ORF3a	52	SRR14201646	25546	C	A	0,0655462	2021-02-10	United States
ORF3a_57_H	ORF3a	57	SRR14201646	25563	G	T	1	2021-02-10	United States
N_205_I	N	205	SRR14201646	28887	C	T	0,998659	2021-02-10	United States
ORF1ab_265_I	ORF1ab	265	SRR14201647	1059	C	T	0,996068	2021-02-16	United States
ORF1ab_321_T	ORF1ab	321	SRR14201647	1227	T	C	0,998397	2021-02-16	United States
ORF1ab_2685_T	ORF1ab	2685	SRR14201647	8318	C	A	0,0856882	2021-02-16	United States
ORF1ab_2697_G	ORF1ab	2697	SRR14201647	8354	C	G	0,0704023	2021-02-16	United States
ORF1ab_4205_V	ORF1ab	4205	SRR14201647	12878	A	G	1	2021-02-16	United States
ORF1ab_314_L	ORF1ab	314	SRR14201647	14408	C	T	0,99731	2021-02-16	United States
ORF1ab_638_I	ORF1ab	638	SRR14201647	15380	G	T	1	2021-02-16	United States
ORF1ab_1183_Y	ORF1ab	1183	SRR14201647	17014	G	T	0,99931	2021-02-16	United States
ORF1ab_1522_I	ORF1ab	1522	SRR14201647	18032	C	T	1	2021-02-16	United States
ORF1ab_2313_NA	ORF1ab	2313	SRR14201647	20405	C	-TTTTGAATTAGAAGA	0,0540541	2021-02-16	United States
S_13_I	S	13	SRR14201647	21600	G	T	1	2021-02-16	United States
S_152_C	S	152	SRR14201647	22018	G	T	1	2021-02-16	United States
S_452_R	S	452	SRR14201647	22917	T	G	1	2021-02-16	United States
S_614_G	S	614	SRR14201647	23403	A	G	1	2021-02-16	United States
ORF3a_57_H	ORF3a	57	SRR14201647	25563	G	T	1	2021-02-16	United States
ORF3a_72_V	ORF3a	72	SRR14201647	25607	C	T	0,998691	2021-02-16	United States
N_205_I	N	205	SRR14201647	28887	C	T	0,990566	2021-02-16	United States
N_402_H	N	402	SRR14201647	29477	G	C	1	2021-02-16	United States
ORF1ab_265_I	ORF1ab	265	SRR14201648	1059	C	T	0,999301	2021-01-16	United States
ORF1ab_3158_T	ORF1ab	3158	SRR14201648	9738	G	C	0,99992	2021-01-16	United States
ORF1ab_3694_F	ORF1ab	3694	SRR14201648	11345	C	T	0,99947	2021-01-16	United States
ORF1ab_314_L	ORF1ab	314	SRR14201648	14408	C	T	0,998121	2021-01-16	United States
ORF1ab_976_L	ORF1ab	976	SRR14201648	16394	C	T	0,999336	2021-01-16	United States
ORF1ab_1060_M	ORF1ab	1060	SRR14201648	16646	C	T	0,129429	2021-01-16	United States
ORF1ab_1183_Y	ORF1ab	1183	SRR14201648	17014	G	T	0,999842	2021-01-16	United States
S_13_I	S	13	SRR14201648	21600	G	T	0,999782	2021-01-16	United States
S_152_C	S	152	SRR14201648	22018	G	T	0,998511	2021-01-16	United States
S_452_R	S	452	SRR14201648	22917	T	G	0,999233	2021-01-16	United States
S_614_G	S	614	SRR14201648	23403	A	G	0,999905	2021-01-16	United States
ORF3a_57_H	ORF3a	57	SRR14201648	25563	G	T	0,999943	2021-01-16	United States
ORF8_83_Y	ORF8	83	SRR14201648	28141	G	A	0,99982	2021-01-16	United States
N_205_I	N	205	SRR14201648	28887	C	T	0,991855	2021-01-16	United States
N_413_I	N	413	SRR14201648	29511	G	T	0,998438	2021-01-16	United States
ORF1ab_1769_I	ORF1ab	1769	SRR14201649	5572	G	T	0,957398	2021-01-16	United States
ORF1ab_1977_L	ORF1ab	1977	SRR14201649	6195	C	T	0,796697	2021-01-16	United States
ORF1ab_2259_I	ORF1ab	2259	SRR14201649	7042	G	T	0,996159	2021-01-16	United States
ORF1ab_3353_R	ORF1ab	3353	SRR14201649	10323	A	G	0,999778	2021-01-16	United States
ORF1ab_3603_NA	ORF1ab	3603	SRR14201649	11074	C	+T	0,0741414	2021-01-16	United States
ORF1ab_3606_NA	ORF1ab	3606	SRR14201649	11082	T	-G	0,0728465	2021-01-16	United States
ORF1ab_3606_F	ORF1ab	3606	SRR14201649	11083	G	T	0,999509	2021-01-16	United States
ORF1ab_4127_V	ORF1ab	4127	SRR14201649	12644	A	G	0,999864	2021-01-16	United States
ORF1ab_314_L	ORF1ab	314	SRR14201649	14408	C	T	0,998402	2021-01-16	United States
ORF1ab_730_I	ORF1ab	730	SRR14201649	15656	C	T	1	2021-01-16	United States
ORF1ab_1873_N	ORF1ab	1873	SRR14201649	19086	G	T	0,997571	2021-01-16	United States
S_477_N	S	477	SRR14201649	22992	G	A	0,999321	2021-01-16	United States
S_614_G	S	614	SRR14201649	23403	A	G	0,999499	2021-01-16	United States
ORF3a_195_Y	ORF3a	195	SRR14201649	25976	C	A	0,936862	2021-01-16	United States
M_7_I	M	7	SRR14201649	26542	C	T	0,0767269	2021-01-16	United States
N_194_L	N	194	SRR14201649	28854	C	T	0,999671	2021-01-16	United States
ORF1ab_690_T	ORF1ab	690	SRR14201650	2333	G	A	1	2020-11-16	United States
ORF1ab_2221_S	ORF1ab	2221	SRR14201650	6926	C	T	1	2020-11-16	United States
ORF1ab_2553_F	ORF1ab	2553	SRR14201650	7923	C	T	0,999808	2020-11-16	United States
ORF1ab_314_L	ORF1ab	314	SRR14201650	14408	C	T	0,999435	2020-11-16	United States
ORF1ab_1351_F	ORF1ab	1351	SRR14201650	17518	C	T	0,99983	2020-11-16	United States
ORF1ab_2431_V	ORF1ab	2431	SRR14201650	20759	C	T	0,999037	2020-11-16	United States
S_614_G	S	614	SRR14201650	23403	A	G	0,998689	2020-11-16	United States
E_62_F	E	62	SRR14201650	26428	G	T	1	2020-11-16	United States
N_194_L	N	194	SRR14201650	28854	C	T	1	2020-11-16	United States
ORF1ab_265_I	ORF1ab	265	SRR14201651	1059	C	T	0,994924	2021-02-09	United States
ORF1ab_631_F	ORF1ab	631	SRR14201651	2156	C	T	1	2021-02-09	United States
ORF1ab_1207_S	ORF1ab	1207	SRR14201651	3884	C	T	0,997487	2021-02-09	United States
ORF1ab_2606_I	ORF1ab	2606	SRR14201651	8083	G	A	1	2021-02-09	United States
ORF1ab_2891_V	ORF1ab	2891	SRR14201651	8937	C	T	1	2021-02-09	United States
ORF1ab_3352_F	ORF1ab	3352	SRR14201651	10319	C	T	1	2021-02-09	United States
ORF1ab_314_L	ORF1ab	314	SRR14201651	14408	C	T	0,997748	2021-02-09	United States
ORF1ab_1653_D	ORF1ab	1653	SRR14201651	18424	A	G	1	2021-02-09	United States
ORF1ab_2613_C	ORF1ab	2613	SRR14201651	21304	C	T	1	2021-02-09	United States
S_614_G	S	614	SRR14201651	23403	A	G	0,998492	2021-02-09	United States
ORF3a_57_H	ORF3a	57	SRR14201651	25563	G	T	1	2021-02-09	United States
ORF3a_100_V	ORF3a	100	SRR14201651	25691	G	T	1	2021-02-09	United States
ORF3a_172_V	ORF3a	172	SRR14201651	25907	G	T	0,95086	2021-02-09	United States
ORF8_24_L	ORF8	24	SRR14201651	27964	C	T	0,998211	2021-02-09	United States
N_67_S	N	67	SRR14201651	28472	C	T	1	2021-02-09	United States
N_199_L	N	199	SRR14201651	28869	C	T	1	2021-02-09	United States
N_377_Y	N	377	SRR14201651	29402	G	T	1	2021-02-09	United States
ORF1ab_356_N	ORF1ab	356	SRR14201652	1332	C	A	0,0944243	2020-11-13	United States
ORF1ab_1017_K	ORF1ab	1017	SRR14201652	3315	C	A	1	2020-11-13	United States
ORF1ab_1496_I	ORF1ab	1496	SRR14201652	4752	C	T	0,999932	2020-11-13	United States
ORF1ab_1903_Y	ORF1ab	1903	SRR14201652	5972	G	T	0,998951	2020-11-13	United States
ORF1ab_3147_R	ORF1ab	3147	SRR14201652	9704	T	C	0,999791	2020-11-13	United States
ORF1ab_3147_F	ORF1ab	3147	SRR14201652	9705	G	T	0,998401	2020-11-13	United States
ORF1ab_314_L	ORF1ab	314	SRR14201652	14408	C	T	0,998716	2020-11-13	United States
S_614_G	S	614	SRR14201652	23403	A	G	1	2020-11-13	United States
S_732_A	S	732	SRR14201652	23756	A	G	0,999254	2020-11-13	United States
ORF8_106_*	ORF8	106	SRR14201652	28209	G	T	0,999863	2020-11-13	United States
N_203_K	N	203	SRR14201652	28881	G	A	0,999431	2020-11-13	United States
N_204_R	N	204	SRR14201652	28883	G	C	1	2020-11-13	United States
ORF1ab_1532_A	ORF1ab	1532	SRR14201653	4860	A	C	1	2020-11-13	United States
ORF1ab_314_L	ORF1ab	314	SRR14201653	14408	C	T	1	2020-11-13	United States
ORF1ab_2386_Y	ORF1ab	2386	SRR14201653	20623	G	T	1	2020-11-13	United States
ORF1ab_2674_N	ORF1ab	2674	SRR14201653	21489	A	C	1	2020-11-13	United States
S_614_G	S	614	SRR14201653	23403	A	G	1	2020-11-13	United States
N_194_L	N	194	SRR14201653	28854	C	T	1	2020-11-13	United States
N_289_H	N	289	SRR14201653	29140	G	T	1	2020-11-13	United States
ORF1ab_265_I	ORF1ab	265	SRR14201654	1059	C	T	1	2021-02-16	United States
ORF1ab_1983_V	ORF1ab	1983	SRR14201654	6213	C	T	1	2021-02-16	United States
ORF1ab_3158_T	ORF1ab	3158	SRR14201654	9738	G	C	1	2021-02-16	United States
ORF1ab_314_L	ORF1ab	314	SRR14201654	14408	C	T	1	2021-02-16	United States
ORF1ab_976_L	ORF1ab	976	SRR14201654	16394	C	T	1	2021-02-16	United States
ORF1ab_1183_Y	ORF1ab	1183	SRR14201654	17014	G	T	1	2021-02-16	United States
S_13_I	S	13	SRR14201654	21600	G	T	1	2021-02-16	United States
S_152_C	S	152	SRR14201654	22018	G	T	1	2021-02-16	United States
S_452_R	S	452	SRR14201654	22917	T	G	1	2021-02-16	United States
S_614_G	S	614	SRR14201654	23403	A	G	1	2021-02-16	United States
ORF3a_57_H	ORF3a	57	SRR14201654	25563	G	T	1	2021-02-16	United States
ORF7a_11_I	ORF7a	11	SRR14201654	27425	C	T	0,999437	2021-02-16	United States
N_205_I	N	205	SRR14201654	28887	C	T	1	2021-02-16	United States
ORF1ab_265_I	ORF1ab	265	SRR14201655	1059	C	T	0,995821	2021-01-17	United States
ORF1ab_3352_F	ORF1ab	3352	SRR14201655	10319	C	T	0,990038	2021-01-17	United States
ORF1ab_3921_I	ORF1ab	3921	SRR14201655	12028	G	T	0,991944	2021-01-17	United States
ORF1ab_314_L	ORF1ab	314	SRR14201655	14408	C	T	0,998262	2021-01-17	United States
ORF1ab_1653_D	ORF1ab	1653	SRR14201655	18424	A	G	0,991291	2021-01-17	United States
ORF1ab_2613_C	ORF1ab	2613	SRR14201655	21304	C	T	0,992801	2021-01-17	United States
S_307_I	S	307	SRR14201655	22482	C	T	0,995734	2021-01-17	United States
S_614_G	S	614	SRR14201655	23403	A	G	0,999356	2021-01-17	United States
ORF3a_57_H	ORF3a	57	SRR14201655	25563	G	T	0,994042	2021-01-17	United States
ORF3a_172_V	ORF3a	172	SRR14201655	25907	G	T	0,570103	2021-01-17	United States
ORF8_24_L	ORF8	24	SRR14201655	27964	C	T	0,985935	2021-01-17	United States
N_67_S	N	67	SRR14201655	28472	C	T	0,988334	2021-01-17	United States
N_199_L	N	199	SRR14201655	28869	C	T	0,988117	2021-01-17	United States
ORF1ab_181_T	ORF1ab	181	SRR14201656	806	G	A	0,997409	2021-01-16	United States
ORF1ab_429_V	ORF1ab	429	SRR14201656	1551	C	T	0,99118	2021-01-16	United States
ORF1ab_1625_E	ORF1ab	1625	SRR14201656	5140	C	A	0,996487	2021-01-16	United States
ORF1ab_2274_I	ORF1ab	2274	SRR14201656	7086	C	T	0,993093	2021-01-16	United States
ORF1ab_2832_T	ORF1ab	2832	SRR14201656	8759	G	A	0,996652	2021-01-16	United States
ORF1ab_314_L	ORF1ab	314	SRR14201656	14408	C	T	0,999813	2021-01-16	United States
S_243_V	S	243	SRR14201656	22290	C	T	0,691781	2021-01-16	United States
S_614_G	S	614	SRR14201656	23403	A	G	0,999553	2021-01-16	United States
S_675_H	S	675	SRR14201656	23587	G	C	0,997533	2021-01-16	United States
ORF3a_28_L	ORF3a	28	SRR14201656	25474	T	C	0,996619	2021-01-16	United States
ORF3a_175_I	ORF3a	175	SRR14201656	25916	C	T	0,994712	2021-01-16	United States
ORF3a_187_C	ORF3a	187	SRR14201656	25951	G	T	0,930099	2021-01-16	United States
N_194_L	N	194	SRR14201656	28854	C	T	0,983133	2021-01-16	United States
ORF1ab_1026_T	ORF1ab	1026	SRR14201657	3342	A	C	1	2021-01-16	United States
ORF1ab_2249_V	ORF1ab	2249	SRR14201657	7011	C	T	1	2021-01-16	United States
ORF1ab_3420_L	ORF1ab	3420	SRR14201657	10523	G	C	0,998462	2021-01-16	United States
ORF1ab_3603_NA	ORF1ab	3603	SRR14201657	11074	C	+T	0,085319	2021-01-16	United States
ORF1ab_3606_NA	ORF1ab	3606	SRR14201657	11082	T	-G	0,0729647	2021-01-16	United States
ORF1ab_3606_F	ORF1ab	3606	SRR14201657	11083	G	T	0,999307	2021-01-16	United States
ORF1ab_53_Y	ORF1ab	53	SRR14201657	13624	G	T	0,112974	2021-01-16	United States
ORF1ab_120_H	ORF1ab	120	SRR14201657	13825	T	C	1	2021-01-16	United States
ORF1ab_314_L	ORF1ab	314	SRR14201657	14408	C	T	0,999214	2021-01-16	United States
ORF1ab_1076_I	ORF1ab	1076	SRR14201657	16694	C	T	0,998287	2021-01-16	United States
ORF1ab_1191_S	ORF1ab	1191	SRR14201657	17039	A	G	1	2021-01-16	United States
ORF1ab_1248_F	ORF1ab	1248	SRR14201657	17211	G	T	0,999748	2021-01-16	United States
ORF1ab_2610_S	ORF1ab	2610	SRR14201657	21295	G	A	0,999397	2021-01-16	United States
ORF1ab_2610_D	ORF1ab	2610	SRR14201657	21296	G	A	1	2021-01-16	United States
S_249_S	S	249	SRR14201657	22308	T	C	1	2021-01-16	United States
S_484_K	S	484	SRR14201657	23012	G	A	0,99946	2021-01-16	United States
S_614_G	S	614	SRR14201657	23403	A	G	0,999747	2021-01-16	United States
S_1121_L	S	1121	SRR14201657	24923	T	C	0,999538	2021-01-16	United States
ORF3a_57_H	ORF3a	57	SRR14201657	25563	G	T	0,999783	2021-01-16	United States
ORF6_18_V	ORF6	18	SRR14201657	27253	A	G	1	2021-01-16	United States
ORF7b_15_S	ORF7b	15	SRR14201657	27798	G	T	0,646505	2021-01-16	United States
N_205_I	N	205	SRR14201657	28887	C	T	0,99977	2021-01-16	United States
ORF1ab_265_I	ORF1ab	265	SRR14201658	1059	C	T	1	2021-02-11	United States
ORF1ab_631_F	ORF1ab	631	SRR14201658	2156	C	T	0,997963	2021-02-11	United States
ORF1ab_1207_S	ORF1ab	1207	SRR14201658	3884	C	T	1	2021-02-11	United States
ORF1ab_2606_I	ORF1ab	2606	SRR14201658	8083	G	A	0,999043	2021-02-11	United States
ORF1ab_2697_G	ORF1ab	2697	SRR14201658	8354	C	G	0,0552764	2021-02-11	United States
ORF1ab_2891_V	ORF1ab	2891	SRR14201658	8937	C	T	0,99794	2021-02-11	United States
ORF1ab_3352_F	ORF1ab	3352	SRR14201658	10319	C	T	1	2021-02-11	United States
ORF1ab_3603_NA	ORF1ab	3603	SRR14201658	11074	C	-T	0,0584071	2021-02-11	United States
ORF1ab_314_L	ORF1ab	314	SRR14201658	14408	C	T	1	2021-02-11	United States
ORF1ab_1653_D	ORF1ab	1653	SRR14201658	18424	A	G	1	2021-02-11	United States
ORF1ab_2172_NA	ORF1ab	2172	SRR14201658	19983	C	+T	0,0792952	2021-02-11	United States
S_614_G	S	614	SRR14201658	23403	A	G	1	2021-02-11	United States
ORF3a_57_H	ORF3a	57	SRR14201658	25563	G	T	1	2021-02-11	United States
ORF3a_100_V	ORF3a	100	SRR14201658	25691	G	T	1	2021-02-11	United States
ORF3a_172_V	ORF3a	172	SRR14201658	25907	G	T	0,993548	2021-02-11	United States
ORF8_24_L	ORF8	24	SRR14201658	27964	C	T	1	2021-02-11	United States
N_67_S	N	67	SRR14201658	28472	C	T	1	2021-02-11	United States
N_199_L	N	199	SRR14201658	28869	C	T	0,987578	2021-02-11	United States
N_377_Y	N	377	SRR14201658	29402	G	T	1	2021-02-11	United States
ORF1ab_265_I	ORF1ab	265	SRR14201659	1059	C	T	1	2021-02-16	United States
ORF1ab_3158_T	ORF1ab	3158	SRR14201659	9738	G	C	1	2021-02-16	United States
ORF1ab_3603_NA	ORF1ab	3603	SRR14201659	11074	C	-T	0,0523691	2021-02-16	United States
ORF1ab_314_L	ORF1ab	314	SRR14201659	14408	C	T	0,99901	2021-02-16	United States
ORF1ab_976_L	ORF1ab	976	SRR14201659	16394	C	T	1	2021-02-16	United States
ORF1ab_1183_Y	ORF1ab	1183	SRR14201659	17014	G	T	1	2021-02-16	United States
S_452_R	S	452	SRR14201659	22917	T	G	1	2021-02-16	United States
S_614_G	S	614	SRR14201659	23403	A	G	1	2021-02-16	United States
ORF3a_57_H	ORF3a	57	SRR14201659	25563	G	T	1	2021-02-16	United States
N_205_I	N	205	SRR14201659	28887	C	T	1	2021-02-16	United States
ORF1ab_60_NA	ORF1ab	60	SRR14201660	443	G	-T	0,0601504	2020-11-12	United States
ORF1ab_1115_F	ORF1ab	1115	SRR14201660	3608	C	T	0,0574413	2020-11-12	United States
ORF1ab_1364_N	ORF1ab	1364	SRR14201660	4357	G	T	0,0648918	2020-11-12	United States
ORF1ab_2697_G	ORF1ab	2697	SRR14201660	8354	C	G	0,0714286	2020-11-12	United States
ORF1ab_3099_L	ORF1ab	3099	SRR14201660	9561	C	T	0,0551524	2020-11-12	United States
ORF1ab_3754_W	ORF1ab	3754	SRR14201660	11526	T	G	0,998117	2020-11-12	United States
ORF1ab_314_L	ORF1ab	314	SRR14201660	14408	C	T	1	2020-11-12	United States
S_221_L	S	221	SRR14201660	22224	C	T	0,0691244	2020-11-12	United States
S_614_G	S	614	SRR14201660	23403	A	G	1	2020-11-12	United States
ORF3a_77_A	ORF3a	77	SRR14201660	25622	T	C	1	2020-11-12	United States
ORF8_64_*	ORF8	64	SRR14201660	28083	G	T	0,429379	2020-11-12	United States
N_6_L	N	6	SRR14201660	28290	C	T	0,99941	2020-11-12	United States
N_203_K	N	203	SRR14201660	28881	G	A	1	2020-11-12	United States
N_204_R	N	204	SRR14201660	28883	G	C	1	2020-11-12	United States
ORF1ab_265_I	ORF1ab	265	SRR14201661	1059	C	T	0,998155	2021-02-10	United States
ORF1ab_944_L	ORF1ab	944	SRR14201661	3096	C	T	0,999319	2021-02-10	United States
ORF1ab_1128_T	ORF1ab	1128	SRR14201661	3648	T	C	0,0723423	2021-02-10	United States
ORF1ab_1146_V	ORF1ab	1146	SRR14201661	3702	C	T	0,143053	2021-02-10	United States
ORF1ab_2503_F	ORF1ab	2503	SRR14201661	7772	C	T	1	2021-02-10	United States
ORF1ab_2712_T	ORF1ab	2712	SRR14201661	8400	T	C	0,0786207	2021-02-10	United States
ORF1ab_3158_T	ORF1ab	3158	SRR14201661	9738	G	C	1	2021-02-10	United States
ORF1ab_3610_NA	ORF1ab	3610	SRR14201661	11095	C	+T	0,0684637	2021-02-10	United States
ORF1ab_166_H	ORF1ab	166	SRR14201661	13963	T	C	0,998994	2021-02-10	United States
ORF1ab_314_L	ORF1ab	314	SRR14201661	14408	C	T	0,999622	2021-02-10	United States
ORF1ab_496_S	ORF1ab	496	SRR14201661	14953	C	T	0,124647	2021-02-10	United States
ORF1ab_976_L	ORF1ab	976	SRR14201661	16394	C	T	0,9996	2021-02-10	United States
ORF1ab_1183_Y	ORF1ab	1183	SRR14201661	17014	G	T	0,999861	2021-02-10	United States
ORF1ab_1772_NA	ORF1ab	1772	SRR14201661	18782	G	+T	0,051786	2021-02-10	United States
ORF1ab_2570_NA	ORF1ab	2570	SRR14201661	21175	G	+ATC	0,0879257	2021-02-10	United States
S_13_I	S	13	SRR14201661	21600	G	T	0,999663	2021-02-10	United States
S_152_C	S	152	SRR14201661	22018	G	T	0,999351	2021-02-10	United States
S_452_R	S	452	SRR14201661	22917	T	G	0,998069	2021-02-10	United States
S_614_G	S	614	SRR14201661	23403	A	G	0,999753	2021-02-10	United States
S_616_K	S	616	SRR14201661	23410	C	G	0,999744	2021-02-10	United States
S_1079_T	S	1079	SRR14201661	24797	C	A	0,999813	2021-02-10	United States
ORF3a_57_H	ORF3a	57	SRR14201661	25563	G	T	1	2021-02-10	United States
N_205_I	N	205	SRR14201661	28887	C	T	0,99548	2021-02-10	United States
N_270_L	N	270	SRR14201661	29081	G	T	1	2021-02-10	United States
ORF1ab_265_I	ORF1ab	265	SRR14201662	1059	C	T	0,998956	2021-02-16	United States
ORF1ab_406_Y	ORF1ab	406	SRR14201662	1482	T	A	1	2021-02-16	United States
ORF1ab_1786_L	ORF1ab	1786	SRR14201662	5622	C	T	0,99679	2021-02-16	United States
ORF1ab_3352_F	ORF1ab	3352	SRR14201662	10319	C	T	0,997923	2021-02-16	United States
ORF1ab_3603_NA	ORF1ab	3603	SRR14201662	11074	C	-T	0,0518018	2021-02-16	United States
ORF1ab_314_L	ORF1ab	314	SRR14201662	14408	C	T	1	2021-02-16	United States
ORF1ab_1076_I	ORF1ab	1076	SRR14201662	16694	C	T	0,998817	2021-02-16	United States
S_54_F	S	54	SRR14201662	21724	G	T	0,99633	2021-02-16	United States
S_181_A	S	181	SRR14201662	22104	G	C	1	2021-02-16	United States
S_614_G	S	614	SRR14201662	23403	A	G	0,999079	2021-02-16	United States
S_677_H	S	677	SRR14201662	23593	G	T	1	2021-02-16	United States
ORF3a_37_T	ORF3a	37	SRR14201662	25502	T	C	1	2021-02-16	United States
ORF3a_57_H	ORF3a	57	SRR14201662	25563	G	T	1	2021-02-16	United States
ORF8_24_L	ORF8	24	SRR14201662	27964	C	T	0,997664	2021-02-16	United States
N_207_S	N	207	SRR14201662	28892	C	T	1	2021-02-16	United States
ORF1ab_265_I	ORF1ab	265	SRR14201663	1059	C	T	0,998833	2021-01-16	United States
ORF1ab_519_S	ORF1ab	519	SRR14201663	1820	G	A	0,998599	2021-01-16	United States
ORF1ab_1543_I	ORF1ab	1543	SRR14201663	4893	C	T	0,998588	2021-01-16	United States
ORF1ab_1862_S	ORF1ab	1862	SRR14201663	5849	C	T	0,999175	2021-01-16	United States
ORF1ab_2096_I	ORF1ab	2096	SRR14201663	6553	G	T	0,999762	2021-01-16	United States
ORF1ab_3352_F	ORF1ab	3352	SRR14201663	10319	C	T	0,99844	2021-01-16	United States
ORF1ab_4075_S	ORF1ab	4075	SRR14201663	12488	C	T	0,987964	2021-01-16	United States
ORF1ab_314_L	ORF1ab	314	SRR14201663	14408	C	T	0,998235	2021-01-16	United States
ORF1ab_1653_D	ORF1ab	1653	SRR14201663	18424	A	G	0,999962	2021-01-16	United States
ORF1ab_2613_C	ORF1ab	2613	SRR14201663	21304	C	T	0,999687	2021-01-16	United States
S_180_A	S	180	SRR14201663	22101	A	C	0,999497	2021-01-16	United States
S_614_G	S	614	SRR14201663	23403	A	G	0,999482	2021-01-16	United States
S_1202_Q	S	1202	SRR14201663	25166	G	C	0,999023	2021-01-16	United States
ORF3a_57_H	ORF3a	57	SRR14201663	25563	G	T	0,999869	2021-01-16	United States
ORF3a_155_Y	ORF3a	155	SRR14201663	25855	G	T	0,999682	2021-01-16	United States
ORF3a_172_V	ORF3a	172	SRR14201663	25907	G	T	0,978581	2021-01-16	United States
ORF8_24_L	ORF8	24	SRR14201663	27964	C	T	0,992211	2021-01-16	United States
ORF8_62_L	ORF8	62	SRR14201663	28077	G	T	0,99985	2021-01-16	United States
N_67_S	N	67	SRR14201663	28472	C	T	0,999018	2021-01-16	United States
N_199_L	N	199	SRR14201663	28869	C	T	0,997906	2021-01-16	United States
ORF1ab_265_I	ORF1ab	265	SRR14201664	1059	C	T	0,999763	2021-02-23	United States
ORF1ab_3952_S	ORF1ab	3952	SRR14201664	12119	C	T	0,999465	2021-02-23	United States
ORF1ab_4205_V	ORF1ab	4205	SRR14201664	12878	A	G	1	2021-02-23	United States
ORF1ab_314_L	ORF1ab	314	SRR14201664	14408	C	T	0,998596	2021-02-23	United States
ORF1ab_1183_Y	ORF1ab	1183	SRR14201664	17014	G	T	0,999836	2021-02-23	United States
ORF1ab_1291_T	ORF1ab	1291	SRR14201664	17338	G	A	0,997984	2021-02-23	United States
S_13_I	S	13	SRR14201664	21600	G	T	1	2021-02-23	United States
S_152_C	S	152	SRR14201664	22018	G	T	1	2021-02-23	United States
S_452_R	S	452	SRR14201664	22917	T	G	0,999507	2021-02-23	United States
S_614_G	S	614	SRR14201664	23403	A	G	1	2021-02-23	United States
S_938_F	S	938	SRR14201664	24374	C	T	1	2021-02-23	United States
ORF3a_57_H	ORF3a	57	SRR14201664	25563	G	T	0,999883	2021-02-23	United States
ORF7b_39_Q	ORF7b	39	SRR14201664	27870	G	C	0,110513	2021-02-23	United States
N_205_I	N	205	SRR14201664	28887	C	T	1	2021-02-23	United States
ORF1ab_2022_P	ORF1ab	2022	SRR14201665	6329	T	C	0,994332	2021-01-17	United States
ORF1ab_2674_V	ORF1ab	2674	SRR14201665	8285	A	G	0,984693	2021-01-17	United States
ORF1ab_3718_A	ORF1ab	3718	SRR14201665	11418	T	C	0,993195	2021-01-17	United States
ORF1ab_3759_F	ORF1ab	3759	SRR14201665	11540	G	T	0,990673	2021-01-17	United States
ORF1ab_314_L	ORF1ab	314	SRR14201665	14408	C	T	0,998778	2021-01-17	United States
ORF1ab_727_Y	ORF1ab	727	SRR14201665	15646	G	T	0,996047	2021-01-17	United States
S_614_G	S	614	SRR14201665	23403	A	G	1	2021-01-17	United States
S_769_V	S	769	SRR14201665	23868	G	T	0,992565	2021-01-17	United States
S_1247_F	S	1247	SRR14201665	25302	G	T	0,97906	2021-01-17	United States
ORF3a_174_C	ORF3a	174	SRR14201665	25912	G	T	0,595306	2021-01-17	United States
N_203_K	N	203	SRR14201665	28881	G	A	0,987673	2021-01-17	United States
N_204_R	N	204	SRR14201665	28883	G	C	0,987918	2021-01-17	United States
ORF1ab_265_I	ORF1ab	265	SRR14201666	1059	C	T	0,998631	2021-02-10	United States
ORF1ab_2500_F	ORF1ab	2500	SRR14201666	7764	C	T	0,999404	2021-02-10	United States
ORF1ab_3158_T	ORF1ab	3158	SRR14201666	9738	G	C	0,999922	2021-02-10	United States
ORF1ab_3694_F	ORF1ab	3694	SRR14201666	11345	C	T	0,999549	2021-02-10	United States
ORF1ab_314_L	ORF1ab	314	SRR14201666	14408	C	T	0,998818	2021-02-10	United States
ORF1ab_976_L	ORF1ab	976	SRR14201666	16394	C	T	0,999568	2021-02-10	United States
ORF1ab_1183_Y	ORF1ab	1183	SRR14201666	17014	G	T	0,999818	2021-02-10	United States
S_13_I	S	13	SRR14201666	21600	G	T	0,998904	2021-02-10	United States
S_152_C	S	152	SRR14201666	22018	G	T	0,999871	2021-02-10	United States
S_452_R	S	452	SRR14201666	22917	T	G	0,999176	2021-02-10	United States
S_614_G	S	614	SRR14201666	23403	A	G	0,999284	2021-02-10	United States
ORF3a_57_H	ORF3a	57	SRR14201666	25563	G	T	0,999796	2021-02-10	United States
N_205_I	N	205	SRR14201666	28887	C	T	0,994491	2021-02-10	United States
ORF1ab_314_L	ORF1ab	314	SRR14201667	14408	C	T	0,998436	2020-11-13	United States
ORF1ab_2431_V	ORF1ab	2431	SRR14201667	20759	C	T	0,999641	2020-11-13	United States
S_614_G	S	614	SRR14201667	23403	A	G	0,999745	2020-11-13	United States
ORF7a_115_I	ORF7a	115	SRR14201667	27737	C	T	0,999715	2020-11-13	United States
N_194_L	N	194	SRR14201667	28854	C	T	0,999838	2020-11-13	United States
ORF1ab_265_I	ORF1ab	265	SRR14201668	1059	C	T	0,997707	2021-01-16	United States
ORF1ab_350_I	ORF1ab	350	SRR14201668	1314	C	T	0,960044	2021-01-16	United States
ORF1ab_1893_N	ORF1ab	1893	SRR14201668	5942	G	A	0,975517	2021-01-16	United States
ORF1ab_3352_F	ORF1ab	3352	SRR14201668	10319	C	T	0,998795	2021-01-16	United States
ORF1ab_314_L	ORF1ab	314	SRR14201668	14408	C	T	0,998907	2021-01-16	United States
ORF1ab_767_L	ORF1ab	767	SRR14201668	15766	G	T	1	2021-01-16	United States
ORF1ab_1653_D	ORF1ab	1653	SRR14201668	18424	A	G	0,999741	2021-01-16	United States
ORF1ab_1691_L	ORF1ab	1691	SRR14201668	18538	G	T	0,999822	2021-01-16	United States
ORF1ab_2613_C	ORF1ab	2613	SRR14201668	21304	C	T	0,999455	2021-01-16	United States
S_614_G	S	614	SRR14201668	23403	A	G	0,99957	2021-01-16	United States
ORF3a_57_H	ORF3a	57	SRR14201668	25563	G	T	0,999942	2021-01-16	United States
ORF3a_172_V	ORF3a	172	SRR14201668	25907	G	T	0,975402	2021-01-16	United States
ORF3a_180_P	ORF3a	180	SRR14201668	25930	T	C	0,999657	2021-01-16	United States
ORF8_24_L	ORF8	24	SRR14201668	27964	C	T	0,994086	2021-01-16	United States
N_67_S	N	67	SRR14201668	28472	C	T	0,99919	2021-01-16	United States
N_199_L	N	199	SRR14201668	28869	C	T	0,998797	2021-01-16	United States
N_389_L	N	389	SRR14201668	29439	A	T	0,999801	2021-01-16	United States
ORF1ab_265_I	ORF1ab	265	SRR14201669	1059	C	T	1	2021-02-24	United States
ORF1ab_2877_I	ORF1ab	2877	SRR14201669	8895	C	T	0,738513	2021-02-24	United States
ORF1ab_3158_T	ORF1ab	3158	SRR14201669	9738	G	C	0,999043	2021-02-24	United States
ORF1ab_3483_F	ORF1ab	3483	SRR14201669	10712	C	T	0,0526701	2021-02-24	United States
ORF1ab_314_L	ORF1ab	314	SRR14201669	14408	C	T	1	2021-02-24	United States
ORF1ab_976_L	ORF1ab	976	SRR14201669	16394	C	T	1	2021-02-24	United States
ORF1ab_1183_Y	ORF1ab	1183	SRR14201669	17014	G	T	1	2021-02-24	United States
S_13_I	S	13	SRR14201669	21600	G	T	1	2021-02-24	United States
S_152_C	S	152	SRR14201669	22018	G	T	0,990741	2021-02-24	United States
S_258_L	S	258	SRR14201669	22335	G	T	0,863216	2021-02-24	United States
S_452_R	S	452	SRR14201669	22917	T	G	0,998549	2021-02-24	United States
S_614_G	S	614	SRR14201669	23403	A	G	1	2021-02-24	United States
S_1101_Y	S	1101	SRR14201669	24863	C	T	1	2021-02-24	United States
ORF3a_57_H	ORF3a	57	SRR14201669	25563	G	T	1	2021-02-24	United States
ORF8_65_V	ORF8	65	SRR14201669	28087	C	T	0,692308	2021-02-24	United States
N_205_I	N	205	SRR14201669	28887	C	T	1	2021-02-24	United States
ORF1ab_265_I	ORF1ab	265	SRR14201670	1059	C	T	0,998991	2021-02-11	United States
ORF1ab_1312_I	ORF1ab	1312	SRR14201670	4201	G	T	0,999524	2021-02-11	United States
ORF1ab_2667_C	ORF1ab	2667	SRR14201670	8264	G	T	0,993311	2021-02-11	United States
ORF1ab_2828_V	ORF1ab	2828	SRR14201670	8748	C	T	0,999528	2021-02-11	United States
ORF1ab_3352_F	ORF1ab	3352	SRR14201670	10319	C	T	0,998605	2021-02-11	United States
ORF1ab_314_L	ORF1ab	314	SRR14201670	14408	C	T	0,998391	2021-02-11	United States
ORF1ab_1397_I	ORF1ab	1397	SRR14201670	17658	G	T	0,99917	2021-02-11	United States
ORF1ab_1653_D	ORF1ab	1653	SRR14201670	18424	A	G	0,999877	2021-02-11	United States
ORF1ab_2613_C	ORF1ab	2613	SRR14201670	21304	C	T	0,999793	2021-02-11	United States
S_614_G	S	614	SRR14201670	23403	A	G	0,999861	2021-02-11	United States
S_1264_A	S	1264	SRR14201670	25353	T	C	0,968639	2021-02-11	United States
ORF3a_57_H	ORF3a	57	SRR14201670	25563	G	T	0,999833	2021-02-11	United States
ORF3a_172_V	ORF3a	172	SRR14201670	25907	G	T	0,991631	2021-02-11	United States
ORF3a_223_I	ORF3a	223	SRR14201670	26060	C	T	0,995308	2021-02-11	United States
ORF8_24_L	ORF8	24	SRR14201670	27964	C	T	0,993795	2021-02-11	United States
ORF8_120_NA	ORF8	120	SRR14201670	28253	C	-A	0,960107	2021-02-11	United States
N_67_S	N	67	SRR14201670	28472	C	T	0,999432	2021-02-11	United States
N_199_L	N	199	SRR14201670	28869	C	T	0,998335	2021-02-11	United States
ORF1ab_265_I	ORF1ab	265	SRR14201671	1059	C	T	0,99868	2021-02-16	United States
ORF1ab_516_NA	ORF1ab	516	SRR14201671	1813	T	+A	0,0662027	2021-02-16	United States
ORF1ab_880_NA	ORF1ab	880	SRR14201671	2904	T	+A	0,0582897	2021-02-16	United States
ORF1ab_959_S	ORF1ab	959	SRR14201671	3140	C	T	1	2021-02-16	United States
ORF1ab_1631_NA	ORF1ab	1631	SRR14201671	5157	C	-T	0,0538922	2021-02-16	United States
ORF1ab_2811_V	ORF1ab	2811	SRR14201671	8697	C	T	0,0624204	2021-02-16	United States
ORF1ab_3158_T	ORF1ab	3158	SRR14201671	9738	G	C	1	2021-02-16	United States
ORF1ab_3768_T	ORF1ab	3768	SRR14201671	11568	T	C	0,0749909	2021-02-16	United States
ORF1ab_3921_T	ORF1ab	3921	SRR14201671	12027	T	C	0,0690748	2021-02-16	United States
ORF1ab_82_NA	ORF1ab	82	SRR14201671	13712	A	-G	0,0714704	2021-02-16	United States
ORF1ab_314_L	ORF1ab	314	SRR14201671	14408	C	T	0,998233	2021-02-16	United States
ORF1ab_552_F	ORF1ab	552	SRR14201671	15122	C	T	0,0564356	2021-02-16	United States
ORF1ab_564_NA	ORF1ab	564	SRR14201671	15157	C	+A	0,0828729	2021-02-16	United States
ORF1ab_975_V	ORF1ab	975	SRR14201671	16391	C	T	1	2021-02-16	United States
ORF1ab_976_L	ORF1ab	976	SRR14201671	16394	C	T	0,999714	2021-02-16	United States
ORF1ab_1183_Y	ORF1ab	1183	SRR14201671	17014	G	T	1	2021-02-16	United States
ORF1ab_1413_G	ORF1ab	1413	SRR14201671	17704	A	G	0,0554196	2021-02-16	United States
ORF1ab_1696_NA	ORF1ab	1696	SRR14201671	18553	G	-AC	0,081856	2021-02-16	United States
ORF1ab_2557_R	ORF1ab	2557	SRR14201671	21137	A	G	0,0602837	2021-02-16	United States
S_9_L	S	9	SRR14201671	21588	C	T	1	2021-02-16	United States
S_13_I	S	13	SRR14201671	21600	G	T	1	2021-02-16	United States
S_152_C	S	152	SRR14201671	22018	G	T	1	2021-02-16	United States
S_224_K	S	224	SRR14201671	22232	G	A	0,0658627	2021-02-16	United States
S_452_R	S	452	SRR14201671	22917	T	G	1	2021-02-16	United States
S_455_F	S	455	SRR14201671	22927	G	C	0,136126	2021-02-16	United States
S_614_G	S	614	SRR14201671	23403	A	G	0,999633	2021-02-16	United States
ORF3a_57_H	ORF3a	57	SRR14201671	25563	G	T	1	2021-02-16	United States
M_218_V	M	218	SRR14201671	27175	C	T	0,0552663	2021-02-16	United States
N_205_I	N	205	SRR14201671	28887	C	T	0,996255	2021-02-16	United States
ORF1ab_265_I	ORF1ab	265	SRR14201672	1059	C	T	0,998703	2021-02-19	United States
ORF1ab_2877_I	ORF1ab	2877	SRR14201672	8895	C	T	0,986649	2021-02-19	United States
ORF1ab_3158_T	ORF1ab	3158	SRR14201672	9738	G	C	0,999801	2021-02-19	United States
ORF1ab_314_L	ORF1ab	314	SRR14201672	14408	C	T	0,9988	2021-02-19	United States
ORF1ab_976_L	ORF1ab	976	SRR14201672	16394	C	T	0,998933	2021-02-19	United States
ORF1ab_1183_Y	ORF1ab	1183	SRR14201672	17014	G	T	0,999906	2021-02-19	United States
S_13_I	S	13	SRR14201672	21600	G	T	1	2021-02-19	United States
S_152_C	S	152	SRR14201672	22018	G	T	1	2021-02-19	United States
S_258_L	S	258	SRR14201672	22335	G	T	1	2021-02-19	United States
S_452_R	S	452	SRR14201672	22917	T	G	1	2021-02-19	United States
S_614_G	S	614	SRR14201672	23403	A	G	1	2021-02-19	United States
S_1101_Y	S	1101	SRR14201672	24863	C	T	0,999779	2021-02-19	United States
ORF3a_57_H	ORF3a	57	SRR14201672	25563	G	T	1	2021-02-19	United States
ORF7a_11_I	ORF7a	11	SRR14201672	27425	C	T	0,0955236	2021-02-19	United States
ORF8_65_V	ORF8	65	SRR14201672	28087	C	T	0,991852	2021-02-19	United States
N_205_I	N	205	SRR14201672	28887	C	T	0,99434	2021-02-19	United States
ORF1ab_198_I	ORF1ab	198	SRR14201673	857	C	A	0,999534	2021-02-08	United States
ORF1ab_265_I	ORF1ab	265	SRR14201673	1059	C	T	0,99929	2021-02-08	United States
ORF1ab_2299_N	ORF1ab	2299	SRR14201673	7160	G	A	0,999158	2021-02-08	United States
ORF1ab_4205_V	ORF1ab	4205	SRR14201673	12878	A	G	0,999929	2021-02-08	United States
ORF1ab_314_L	ORF1ab	314	SRR14201673	14408	C	T	0,997936	2021-02-08	United States
ORF1ab_1183_Y	ORF1ab	1183	SRR14201673	17014	G	T	0,999847	2021-02-08	United States
ORF1ab_2596_V	ORF1ab	2596	SRR14201673	21254	C	T	0,996899	2021-02-08	United States
S_13_I	S	13	SRR14201673	21600	G	T	0,999507	2021-02-08	United States
S_152_C	S	152	SRR14201673	22018	G	T	1	2021-02-08	United States
S_452_R	S	452	SRR14201673	22917	T	G	0,998895	2021-02-08	United States
S_614_G	S	614	SRR14201673	23403	A	G	0,999864	2021-02-08	United States
ORF3a_57_H	ORF3a	57	SRR14201673	25563	G	T	0,99975	2021-02-08	United States
ORF3a_155_Y	ORF3a	155	SRR14201673	25855	G	T	0,999546	2021-02-08	United States
ORF8_100_L	ORF8	100	SRR14201673	28191	G	T	0,999813	2021-02-08	United States
N_205_I	N	205	SRR14201673	28887	C	T	0,990145	2021-02-08	United States
N_234_I	N	234	SRR14201673	28975	G	T	1	2021-02-08	United States
ORF1ab_203_Y	ORF1ab	203	SRR14201674	872	G	T	0,862662	2021-01-16	United States
ORF1ab_708_I	ORF1ab	708	SRR14201674	2388	C	T	0,87892	2021-01-16	United States
ORF1ab_1088_N	ORF1ab	1088	SRR14201674	3527	G	A	0,201253	2021-01-16	United States
ORF1ab_1584_M	ORF1ab	1584	SRR14201674	5015	G	A	0,205623	2021-01-16	United States
ORF1ab_1871_S	ORF1ab	1871	SRR14201674	5877	A	G	0,16106	2021-01-16	United States
ORF1ab_2833_G	ORF1ab	2833	SRR14201674	8763	A	G	0,876396	2021-01-16	United States
ORF1ab_314_L	ORF1ab	314	SRR14201674	14408	C	T	0,998645	2021-01-16	United States
ORF1ab_1279_A	ORF1ab	1279	SRR14201674	17303	T	C	0,126879	2021-01-16	United States
ORF1ab_1706_L	ORF1ab	1706	SRR14201674	18583	G	T	0,688919	2021-01-16	United States
S_614_G	S	614	SRR14201674	23403	A	G	0,999681	2021-01-16	United States
ORF3a_108_F	ORF3a	108	SRR14201674	25714	C	T	0,115619	2021-01-16	United States
ORF3a_155_Y	ORF3a	155	SRR14201674	25855	G	T	0,127189	2021-01-16	United States
ORF7a_14_I	ORF7a	14	SRR14201674	27434	C	T	0,172312	2021-01-16	United States
N_194_L	N	194	SRR14201674	28854	C	T	1	2021-01-16	United States
N_389_H	N	389	SRR14201674	29440	G	T	0,186636	2021-01-16	United States
ORF1ab_665_I	ORF1ab	665	SRR14201675	2258	G	A	0,855362	2021-01-04	United States
ORF1ab_2059_R	ORF1ab	2059	SRR14201675	6441	A	G	1	2021-01-04	United States
ORF1ab_2980_G	ORF1ab	2980	SRR14201675	9204	A	G	0,999784	2021-01-04	United States
ORF1ab_3798_S	ORF1ab	3798	SRR14201675	11657	T	A	0,0522739	2021-01-04	United States
ORF1ab_3798_Y	ORF1ab	3798	SRR14201675	11658	G	A	0,0525842	2021-01-04	United States
ORF1ab_314_L	ORF1ab	314	SRR14201675	14408	C	T	0,998905	2021-01-04	United States
S_614_G	S	614	SRR14201675	23403	A	G	0,999782	2021-01-04	United States
ORF3a_171_L	ORF3a	171	SRR14201675	25904	C	T	0,0677903	2021-01-04	United States
ORF8_69_P	ORF8	69	SRR14201675	28098	T	C	0,966584	2021-01-04	United States
N_194_L	N	194	SRR14201675	28854	C	T	0,999753	2021-01-04	United States
N_391_I	N	391	SRR14201675	29445	C	T	0,999713	2021-01-04	United States
ORF1ab_265_I	ORF1ab	265	SRR14201676	1059	C	T	0,999364	2021-02-17	United States
ORF1ab_3158_T	ORF1ab	3158	SRR14201676	9738	G	C	1	2021-02-17	United States
ORF1ab_314_L	ORF1ab	314	SRR14201676	14408	C	T	0,998661	2021-02-17	United States
ORF1ab_976_L	ORF1ab	976	SRR14201676	16394	C	T	0,999091	2021-02-17	United States
ORF1ab_1183_Y	ORF1ab	1183	SRR14201676	17014	G	T	1	2021-02-17	United States
S_13_I	S	13	SRR14201676	21600	G	T	1	2021-02-17	United States
S_152_C	S	152	SRR14201676	22018	G	T	1	2021-02-17	United States
S_452_R	S	452	SRR14201676	22917	T	G	1	2021-02-17	United States
S_614_G	S	614	SRR14201676	23403	A	G	1	2021-02-17	United States
ORF3a_57_H	ORF3a	57	SRR14201676	25563	G	T	1	2021-02-17	United States
N_63_Y	N	63	SRR14201676	28460	G	T	0,0719016	2021-02-17	United States
N_205_I	N	205	SRR14201676	28887	C	T	1	2021-02-17	United States
ORF1ab_1532_A	ORF1ab	1532	SRR14201677	4860	A	C	0,999465	2020-11-13	United States
ORF1ab_59_F	ORF1ab	59	SRR14201677	13643	C	T	0,189655	2020-11-13	United States
ORF1ab_314_L	ORF1ab	314	SRR14201677	14408	C	T	1	2020-11-13	United States
ORF1ab_2386_Y	ORF1ab	2386	SRR14201677	20623	G	T	0,999168	2020-11-13	United States
ORF1ab_2674_N	ORF1ab	2674	SRR14201677	21489	A	C	1	2020-11-13	United States
S_614_G	S	614	SRR14201677	23403	A	G	1	2020-11-13	United States
N_194_L	N	194	SRR14201677	28854	C	T	1	2020-11-13	United States
N_289_H	N	289	SRR14201677	29140	G	T	0,99605	2020-11-13	United States
ORF1ab_265_I	ORF1ab	265	SRR14201679	1059	C	T	1	2021-02-26	United States
ORF1ab_959_S	ORF1ab	959	SRR14201679	3140	C	T	1	2021-02-26	United States
ORF1ab_2242_F	ORF1ab	2242	SRR14201679	6990	C	T	1	2021-02-26	United States
ORF1ab_3158_T	ORF1ab	3158	SRR14201679	9738	G	C	1	2021-02-26	United States
ORF1ab_314_L	ORF1ab	314	SRR14201679	14408	C	T	0,998352	2021-02-26	United States
ORF1ab_976_L	ORF1ab	976	SRR14201679	16394	C	T	1	2021-02-26	United States
ORF1ab_1183_Y	ORF1ab	1183	SRR14201679	17014	G	T	1	2021-02-26	United States
S_9_L	S	9	SRR14201679	21588	C	T	1	2021-02-26	United States
S_13_I	S	13	SRR14201679	21600	G	T	1	2021-02-26	United States
S_152_C	S	152	SRR14201679	22018	G	T	1	2021-02-26	United States
S_452_R	S	452	SRR14201679	22917	T	G	1	2021-02-26	United States
S_614_G	S	614	SRR14201679	23403	A	G	1	2021-02-26	United States
ORF3a_57_H	ORF3a	57	SRR14201679	25563	G	T	1	2021-02-26	United States
ORF3a_175_I	ORF3a	175	SRR14201679	25916	C	T	0,991356	2021-02-26	United States
N_205_I	N	205	SRR14201679	28887	C	T	0,997717	2021-02-26	United States
ORF1ab_265_I	ORF1ab	265	SRR14201680	1059	C	T	1	2021-02-15	United States
ORF1ab_2128_V	ORF1ab	2128	SRR14201680	6648	C	T	1	2021-02-15	United States
ORF1ab_3420_L	ORF1ab	3420	SRR14201680	10523	G	C	0,999446	2021-02-15	United States
ORF1ab_3603_NA	ORF1ab	3603	SRR14201680	11074	C	-T	0,0718778	2021-02-15	United States
ORF1ab_4205_V	ORF1ab	4205	SRR14201680	12878	A	G	1	2021-02-15	United States
ORF1ab_314_L	ORF1ab	314	SRR14201680	14408	C	T	1	2021-02-15	United States
ORF1ab_1183_Y	ORF1ab	1183	SRR14201680	17014	G	T	1	2021-02-15	United States
S_13_I	S	13	SRR14201680	21600	G	T	1	2021-02-15	United States
S_152_C	S	152	SRR14201680	22018	G	T	1	2021-02-15	United States
S_452_R	S	452	SRR14201680	22917	T	G	1	2021-02-15	United States
S_614_G	S	614	SRR14201680	23403	A	G	1	2021-02-15	United States
S_1233_I	S	1233	SRR14201680	25261	G	A	1	2021-02-15	United States
ORF3a_57_H	ORF3a	57	SRR14201680	25563	G	T	1	2021-02-15	United States
ORF8_100_L	ORF8	100	SRR14201680	28191	G	T	0,999285	2021-02-15	United States
N_205_I	N	205	SRR14201680	28887	C	T	0,997396	2021-02-15	United States
N_234_I	N	234	SRR14201680	28975	G	T	0,991848	2021-02-15	United States
ORF1ab_474_T	ORF1ab	474	SRR14201681	1685	G	A	0,993941	2020-11-13	United States
ORF1ab_751_L	ORF1ab	751	SRR14201681	2516	G	T	0,999861	2020-11-13	United States
ORF1ab_1912_V	ORF1ab	1912	SRR14201681	5999	A	G	1	2020-11-13	United States
ORF1ab_2862_L	ORF1ab	2862	SRR14201681	8849	G	T	0,067361	2020-11-13	United States
ORF1ab_3353_R	ORF1ab	3353	SRR14201681	10323	A	G	0,99985	2020-11-13	United States
ORF1ab_3811_NA	ORF1ab	3811	SRR14201681	11697	A	-TGATTACTTAGTT	0,0889849	2020-11-13	United States
ORF1ab_4190_V	ORF1ab	4190	SRR14201681	12834	A	T	0,054493	2020-11-13	United States
ORF1ab_314_L	ORF1ab	314	SRR14201681	14408	C	T	0,997905	2020-11-13	United States
ORF1ab_1641_NA	ORF1ab	1641	SRR14201681	18388	C	-TAGTTGCTG	0,054034	2020-11-13	United States
ORF1ab_2313_NA	ORF1ab	2313	SRR14201681	20405	C	-TTTTGAATTAGAAGA	0,0786026	2020-11-13	United States
S_138_Y	S	138	SRR14201681	21974	G	T	0,999203	2020-11-13	United States
S_198_NA	S	198	SRR14201681	22156	T	-G	0,160088	2020-11-13	United States
S_203_NA	S	203	SRR14201681	22170	T	+A	0,150713	2020-11-13	United States
S_392_NA	S	392	SRR14201681	22737	T	-TAC	0,0740408	2020-11-13	United States
S_614_G	S	614	SRR14201681	23403	A	G	0,999866	2020-11-13	United States
S_758_NA	S	758	SRR14201681	23835	G	-T	0,0579125	2020-11-13	United States
S_1122_L	S	1122	SRR14201681	24926	G	T	0,999407	2020-11-13	United States
ORF3a_62_T	ORF3a	62	SRR14201681	25577	T	C	0,999915	2020-11-13	United States
ORF3a_218_NA	ORF3a	218	SRR14201681	26044	C	+A	0,0724907	2020-11-13	United States
M_3_Y	M	3	SRR14201681	26529	G	T	1	2020-11-13	United States
N_194_L	N	194	SRR14201681	28854	C	T	1	2020-11-13	United States
N_234_I	N	234	SRR14201681	28975	G	T	1	2020-11-13	United States
ORF1ab_265_I	ORF1ab	265	SRR14201682	1059	C	T	0,998911	2021-02-17	United States
ORF1ab_2877_I	ORF1ab	2877	SRR14201682	8895	C	T	0,782771	2021-02-17	United States
ORF1ab_3158_T	ORF1ab	3158	SRR14201682	9738	G	C	0,999843	2021-02-17	United States
ORF1ab_314_L	ORF1ab	314	SRR14201682	14408	C	T	0,998162	2021-02-17	United States
ORF1ab_976_L	ORF1ab	976	SRR14201682	16394	C	T	1	2021-02-17	United States
ORF1ab_1183_Y	ORF1ab	1183	SRR14201682	17014	G	T	0,999853	2021-02-17	United States
S_13_I	S	13	SRR14201682	21600	G	T	1	2021-02-17	United States
S_152_C	S	152	SRR14201682	22018	G	T	0,978723	2021-02-17	United States
S_258_L	S	258	SRR14201682	22335	G	T	0,916611	2021-02-17	United States
S_452_R	S	452	SRR14201682	22917	T	G	0,999421	2021-02-17	United States
S_614_G	S	614	SRR14201682	23403	A	G	1	2021-02-17	United States
ORF3a_57_H	ORF3a	57	SRR14201682	25563	G	T	1	2021-02-17	United States
ORF8_65_V	ORF8	65	SRR14201682	28087	C	T	0,73956	2021-02-17	United States
N_205_I	N	205	SRR14201682	28887	C	T	0,994729	2021-02-17	United States
ORF1ab_959_S	ORF1ab	959	SRR14201683	3140	C	T	1	2021-02-10	United States
ORF1ab_3255_I	ORF1ab	3255	SRR14201683	10029	C	T	1	2021-02-10	United States
ORF1ab_3603_NA	ORF1ab	3603	SRR14201683	11074	C	+T	0,0690196	2021-02-10	United States
ORF1ab_3606_NA	ORF1ab	3606	SRR14201683	11082	T	-G	0,061194	2021-02-10	United States
ORF1ab_3606_F	ORF1ab	3606	SRR14201683	11083	G	T	1	2021-02-10	United States
ORF1ab_3618_V	ORF1ab	3618	SRR14201683	11117	A	G	0,997859	2021-02-10	United States
ORF1ab_4175_I	ORF1ab	4175	SRR14201683	12789	C	T	0,976744	2021-02-10	United States
ORF1ab_314_L	ORF1ab	314	SRR14201683	14408	C	T	0,99908	2021-02-10	United States
S_478_K	S	478	SRR14201683	22995	C	A	0,999234	2021-02-10	United States
S_614_G	S	614	SRR14201683	23403	A	G	1	2021-02-10	United States
S_681_H	S	681	SRR14201683	23604	C	A	0,999573	2021-02-10	United States
S_732_A	S	732	SRR14201683	23756	A	G	1	2021-02-10	United States
N_203_K	N	203	SRR14201683	28881	G	A	1	2021-02-10	United States
N_204_R	N	204	SRR14201683	28883	G	C	1	2021-02-10	United States
N_418_H	N	418	SRR14201683	29527	G	T	0,997597	2021-02-10	United States
ORF1ab_265_I	ORF1ab	265	SRR14201684	1059	C	T	1	2021-02-08	United States
ORF1ab_1158_L	ORF1ab	1158	SRR14201684	3738	C	T	0,939068	2021-02-08	United States
ORF1ab_2862_M	ORF1ab	2862	SRR14201684	8849	G	A	1	2021-02-08	United States
ORF1ab_3158_T	ORF1ab	3158	SRR14201684	9738	G	C	1	2021-02-08	United States
ORF1ab_314_L	ORF1ab	314	SRR14201684	14408	C	T	1	2021-02-08	United States
ORF1ab_976_L	ORF1ab	976	SRR14201684	16394	C	T	1	2021-02-08	United States
ORF1ab_1183_Y	ORF1ab	1183	SRR14201684	17014	G	T	1	2021-02-08	United States
ORF1ab_2224_I	ORF1ab	2224	SRR14201684	20138	A	T	0,995283	2021-02-08	United States
S_13_I	S	13	SRR14201684	21600	G	T	1	2021-02-08	United States
S_152_C	S	152	SRR14201684	22018	G	T	1	2021-02-08	United States
S_452_R	S	452	SRR14201684	22917	T	G	1	2021-02-08	United States
S_614_G	S	614	SRR14201684	23403	A	G	1	2021-02-08	United States
ORF3a_57_H	ORF3a	57	SRR14201684	25563	G	T	1	2021-02-08	United States
ORF3a_196_R	ORF3a	196	SRR14201684	25978	G	A	0,164773	2021-02-08	United States
N_205_I	N	205	SRR14201684	28887	C	T	1	2021-02-08	United States
ORF1ab_265_I	ORF1ab	265	SRR14201685	1059	C	T	1	2020-11-17	United States
ORF1ab_2667_C	ORF1ab	2667	SRR14201685	8264	G	T	1	2020-11-17	United States
ORF1ab_2704_T	ORF1ab	2704	SRR14201685	8375	G	A	0,0625	2020-11-17	United States
ORF1ab_3352_F	ORF1ab	3352	SRR14201685	10319	C	T	0,998402	2020-11-17	United States
ORF1ab_3603_NA	ORF1ab	3603	SRR14201685	11074	C	+T	0,0559846	2020-11-17	United States
ORF1ab_3606_F	ORF1ab	3606	SRR14201685	11083	G	T	0,674528	2020-11-17	United States
ORF1ab_314_L	ORF1ab	314	SRR14201685	14408	C	T	0,999457	2020-11-17	United States
ORF1ab_1653_D	ORF1ab	1653	SRR14201685	18424	A	G	1	2020-11-17	United States
ORF1ab_2432_I	ORF1ab	2432	SRR14201685	20762	C	T	0,0789686	2020-11-17	United States
ORF1ab_2545_NA	ORF1ab	2545	SRR14201685	21101	G	+T	0,0551876	2020-11-17	United States
ORF1ab_2613_C	ORF1ab	2613	SRR14201685	21304	C	T	1	2020-11-17	United States
S_614_G	S	614	SRR14201685	23403	A	G	1	2020-11-17	United States
ORF3a_57_H	ORF3a	57	SRR14201685	25563	G	T	1	2020-11-17	United States
ORF3a_172_V	ORF3a	172	SRR14201685	25907	G	T	1	2020-11-17	United States
ORF3a_223_I	ORF3a	223	SRR14201685	26060	C	T	1	2020-11-17	United States
ORF8_24_L	ORF8	24	SRR14201685	27964	C	T	0,993355	2020-11-17	United States
N_67_S	N	67	SRR14201685	28472	C	T	0,996076	2020-11-17	United States
ORF1ab_203_Y	ORF1ab	203	SRR14201686	872	G	T	1	2020-11-12	United States
ORF1ab_708_I	ORF1ab	708	SRR14201686	2388	C	T	0,995074	2020-11-12	United States
ORF1ab_2833_G	ORF1ab	2833	SRR14201686	8763	A	G	1	2020-11-12	United States
ORF1ab_314_L	ORF1ab	314	SRR14201686	14408	C	T	0,992972	2020-11-12	United States
ORF1ab_1706_L	ORF1ab	1706	SRR14201686	18583	G	T	1	2020-11-12	United States
S_614_G	S	614	SRR14201686	23403	A	G	1	2020-11-12	United States
N_194_L	N	194	SRR14201686	28854	C	T	0,998433	2020-11-12	United States
ORF1ab_261_N	ORF1ab	261	SRR14201687	1048	G	T	0,998773	2021-02-13	United States
ORF1ab_1769_I	ORF1ab	1769	SRR14201687	5572	G	T	0,973018	2021-02-13	United States
ORF1ab_2259_I	ORF1ab	2259	SRR14201687	7042	G	T	0,997687	2021-02-13	United States
ORF1ab_3353_R	ORF1ab	3353	SRR14201687	10323	A	G	0,999796	2021-02-13	United States
ORF1ab_4127_V	ORF1ab	4127	SRR14201687	12644	A	G	0,999681	2021-02-13	United States
ORF1ab_314_L	ORF1ab	314	SRR14201687	14408	C	T	0,998074	2021-02-13	United States
ORF1ab_1873_N	ORF1ab	1873	SRR14201687	19086	G	T	0,999527	2021-02-13	United States
S_214_H	S	214	SRR14201687	22203	G	A	0,997943	2021-02-13	United States
S_477_N	S	477	SRR14201687	22992	G	A	0,997934	2021-02-13	United States
S_614_G	S	614	SRR14201687	23403	A	G	0,999872	2021-02-13	United States
M_212_C	M	212	SRR14201687	27156	A	T	0,948847	2021-02-13	United States
N_194_L	N	194	SRR14201687	28854	C	T	0,99979	2021-02-13	United States
ORF1ab_885_L	ORF1ab	885	SRR14201688	2919	C	T	0,140116	2021-01-16	United States
ORF1ab_1088_N	ORF1ab	1088	SRR14201688	3527	G	A	0,807854	2021-01-16	United States
ORF1ab_1584_M	ORF1ab	1584	SRR14201688	5015	G	A	0,788315	2021-01-16	United States
ORF1ab_1871_S	ORF1ab	1871	SRR14201688	5877	A	G	0,803073	2021-01-16	United States
ORF1ab_314_L	ORF1ab	314	SRR14201688	14408	C	T	0,998486	2021-01-16	United States
ORF1ab_1092_I	ORF1ab	1092	SRR14201688	16741	G	A	0,1634	2021-01-16	United States
ORF1ab_1279_A	ORF1ab	1279	SRR14201688	17303	T	C	0,80629	2021-01-16	United States
S_614_G	S	614	SRR14201688	23403	A	G	0,999887	2021-01-16	United States
ORF3a_108_F	ORF3a	108	SRR14201688	25714	C	T	0,779048	2021-01-16	United States
ORF3a_155_Y	ORF3a	155	SRR14201688	25855	G	T	0,785104	2021-01-16	United States
ORF7a_14_I	ORF7a	14	SRR14201688	27434	C	T	0,81594	2021-01-16	United States
N_194_L	N	194	SRR14201688	28854	C	T	0,981022	2021-01-16	United States
N_379_I	N	379	SRR14201688	29409	C	T	0,132	2021-01-16	United States
N_389_H	N	389	SRR14201688	29440	G	T	0,846256	2021-01-16	United States
ORF1ab_474_T	ORF1ab	474	SRR14201689	1685	G	A	0,995793	2020-11-12	United States
ORF1ab_751_L	ORF1ab	751	SRR14201689	2516	G	T	0,997626	2020-11-12	United States
ORF1ab_1912_V	ORF1ab	1912	SRR14201689	5999	A	G	0,999986	2020-11-12	United States
ORF1ab_3353_R	ORF1ab	3353	SRR14201689	10323	A	G	0,99966	2020-11-12	United States
ORF1ab_314_L	ORF1ab	314	SRR14201689	14408	C	T	0,998992	2020-11-12	United States
S_138_Y	S	138	SRR14201689	21974	G	T	0,988379	2020-11-12	United States
S_614_G	S	614	SRR14201689	23403	A	G	0,999526	2020-11-12	United States
S_1122_L	S	1122	SRR14201689	24926	G	T	0,999627	2020-11-12	United States
ORF3a_62_T	ORF3a	62	SRR14201689	25577	T	C	0,99966	2020-11-12	United States
M_3_Y	M	3	SRR14201689	26529	G	T	0,972432	2020-11-12	United States
N_194_L	N	194	SRR14201689	28854	C	T	0,999669	2020-11-12	United States
N_234_I	N	234	SRR14201689	28975	G	T	0,999679	2020-11-12	United States
ORF1ab_474_T	ORF1ab	474	SRR14201690	1685	G	A	0,997288	2020-11-13	United States
ORF1ab_751_L	ORF1ab	751	SRR14201690	2516	G	T	1	2020-11-13	United States
ORF1ab_1912_V	ORF1ab	1912	SRR14201690	5999	A	G	1	2020-11-13	United States
ORF1ab_3353_R	ORF1ab	3353	SRR14201690	10323	A	G	1	2020-11-13	United States
ORF1ab_314_L	ORF1ab	314	SRR14201690	14408	C	T	0,999152	2020-11-13	United States
S_138_Y	S	138	SRR14201690	21974	G	T	1	2020-11-13	United States
S_614_G	S	614	SRR14201690	23403	A	G	0,999649	2020-11-13	United States
S_1122_L	S	1122	SRR14201690	24926	G	T	0,999267	2020-11-13	United States
ORF3a_62_T	ORF3a	62	SRR14201690	25577	T	C	1	2020-11-13	United States
M_3_Y	M	3	SRR14201690	26529	G	T	0,994741	2020-11-13	United States
N_194_L	N	194	SRR14201690	28854	C	T	1	2020-11-13	United States
N_234_I	N	234	SRR14201690	28975	G	T	1	2020-11-13	United States
ORF1ab_265_I	ORF1ab	265	SRR14201691	1059	C	T	0,998981	2021-02-10	United States
ORF1ab_4066_I	ORF1ab	4066	SRR14201691	12462	C	T	0,99842	2021-02-10	United States
ORF1ab_4205_V	ORF1ab	4205	SRR14201691	12878	A	G	0,999871	2021-02-10	United States
ORF1ab_314_L	ORF1ab	314	SRR14201691	14408	C	T	0,99868	2021-02-10	United States
ORF1ab_1183_Y	ORF1ab	1183	SRR14201691	17014	G	T	0,999606	2021-02-10	United States
S_3_NA	S	3	SRR14201691	21569	G	+T	0,0771997	2021-02-10	United States
S_5_F	S	5	SRR14201691	21575	C	T	0,998504	2021-02-10	United States
S_583_D	S	583	SRR14201691	23311	G	T	0,998089	2021-02-10	United States
S_614_G	S	614	SRR14201691	23403	A	G	1	2021-02-10	United States
ORF3a_57_H	ORF3a	57	SRR14201691	25563	G	T	0,999819	2021-02-10	United States
ORF3a_172_V	ORF3a	172	SRR14201691	25907	G	T	0,983979	2021-02-10	United States
ORF3a_223_I	ORF3a	223	SRR14201691	26060	C	T	0,996741	2021-02-10	United States
ORF6_21_I	ORF6	21	SRR14201691	27263	C	T	1	2021-02-10	United States
N_205_I	N	205	SRR14201691	28887	C	T	0,996028	2021-02-10	United States
ORF1ab_265_I	ORF1ab	265	SRR14201692	1059	C	T	0,999084	2021-01-16	United States
ORF1ab_1188_L	ORF1ab	1188	SRR14201692	3828	C	T	0,998889	2021-01-16	United States
ORF1ab_2729_V	ORF1ab	2729	SRR14201692	8450	A	G	0,999642	2021-01-16	United States
ORF1ab_3352_F	ORF1ab	3352	SRR14201692	10319	C	T	0,999046	2021-01-16	United States
ORF1ab_314_L	ORF1ab	314	SRR14201692	14408	C	T	0,999224	2021-01-16	United States
ORF1ab_1271_L	ORF1ab	1271	SRR14201692	17278	G	T	0,999882	2021-01-16	United States
ORF1ab_1653_D	ORF1ab	1653	SRR14201692	18424	A	G	0,999874	2021-01-16	United States
ORF1ab_1873_N	ORF1ab	1873	SRR14201692	19086	G	T	0,99934	2021-01-16	United States
ORF1ab_2613_C	ORF1ab	2613	SRR14201692	21304	C	T	0,999508	2021-01-16	United States
S_251_S	S	251	SRR14201692	22313	C	T	0,999852	2021-01-16	United States
S_614_G	S	614	SRR14201692	23403	A	G	0,999641	2021-01-16	United States
ORF3a_57_H	ORF3a	57	SRR14201692	25563	G	T	0,999652	2021-01-16	United States
ORF3a_172_V	ORF3a	172	SRR14201692	25907	G	T	0,988182	2021-01-16	United States
ORF7a_73_Y	ORF7a	73	SRR14201692	27610	C	T	0,99949	2021-01-16	United States
ORF8_24_L	ORF8	24	SRR14201692	27964	C	T	0,996251	2021-01-16	United States
N_67_S	N	67	SRR14201692	28472	C	T	0,999527	2021-01-16	United States
N_199_L	N	199	SRR14201692	28869	C	T	0,999398	2021-01-16	United States
ORF1ab_265_I	ORF1ab	265	SRR14201693	1059	C	T	0,999465	2021-01-16	United States
ORF1ab_298_S	ORF1ab	298	SRR14201693	1157	G	A	0,99893	2021-01-16	United States
ORF1ab_388_Y	ORF1ab	388	SRR14201693	1427	C	T	0,998959	2021-01-16	United States
ORF1ab_2606_I	ORF1ab	2606	SRR14201693	8083	G	A	0,999276	2021-01-16	United States
ORF1ab_3352_F	ORF1ab	3352	SRR14201693	10319	C	T	0,999047	2021-01-16	United States
ORF1ab_314_L	ORF1ab	314	SRR14201693	14408	C	T	0,999221	2021-01-16	United States
ORF1ab_520_V	ORF1ab	520	SRR14201693	15026	C	T	1	2021-01-16	United States
ORF1ab_1653_D	ORF1ab	1653	SRR14201693	18424	A	G	1	2021-01-16	United States
ORF1ab_2117_L	ORF1ab	2117	SRR14201693	19816	G	T	0,997687	2021-01-16	United States
ORF1ab_2613_C	ORF1ab	2613	SRR14201693	21304	C	T	1	2021-01-16	United States
S_614_G	S	614	SRR14201693	23403	A	G	0,999692	2021-01-16	United States
ORF3a_57_H	ORF3a	57	SRR14201693	25563	G	T	0,997832	2021-01-16	United States
ORF3a_172_V	ORF3a	172	SRR14201693	25907	G	T	0,992029	2021-01-16	United States
ORF7a_14_I	ORF7a	14	SRR14201693	27434	C	T	0,999227	2021-01-16	United States
ORF8_24_L	ORF8	24	SRR14201693	27964	C	T	0,997706	2021-01-16	United States
N_67_S	N	67	SRR14201693	28472	C	T	0,999725	2021-01-16	United States
N_199_L	N	199	SRR14201693	28869	C	T	0,998502	2021-01-16	United States
ORF1ab_138_T	ORF1ab	138	SRR14201694	677	G	A	0,114467	2021-01-17	United States
ORF1ab_265_I	ORF1ab	265	SRR14201694	1059	C	T	0,995455	2021-01-17	United States
ORF1ab_1000_I	ORF1ab	1000	SRR14201694	3264	C	T	0,608169	2021-01-17	United States
ORF1ab_1541_S	ORF1ab	1541	SRR14201694	4886	C	T	0,726027	2021-01-17	United States
ORF1ab_1612_L	ORF1ab	1612	SRR14201694	5100	C	T	0,0980066	2021-01-17	United States
ORF1ab_2279_T	ORF1ab	2279	SRR14201694	7100	G	A	0,109325	2021-01-17	United States
ORF1ab_3497_V	ORF1ab	3497	SRR14201694	10755	C	T	0,0891304	2021-01-17	United States
ORF1ab_4161_I	ORF1ab	4161	SRR14201694	12747	C	T	0,129384	2021-01-17	United States
ORF1ab_4205_V	ORF1ab	4205	SRR14201694	12878	A	G	0,920683	2021-01-17	United States
ORF1ab_314_L	ORF1ab	314	SRR14201694	14408	C	T	1	2021-01-17	United States
ORF1ab_976_L	ORF1ab	976	SRR14201694	16394	C	T	0,108407	2021-01-17	United States
ORF1ab_1149_L	ORF1ab	1149	SRR14201694	16912	G	T	0,105922	2021-01-17	United States
ORF1ab_1183_Y	ORF1ab	1183	SRR14201694	17014	G	T	0,970926	2021-01-17	United States
ORF1ab_2363_F	ORF1ab	2363	SRR14201694	20555	C	T	0,637026	2021-01-17	United States
S_13_I	S	13	SRR14201694	21600	G	T	0,966361	2021-01-17	United States
S_26_S	S	26	SRR14201694	21638	C	T	0,192453	2021-01-17	United States
S_152_C	S	152	SRR14201694	22018	G	T	0,966387	2021-01-17	United States
S_452_R	S	452	SRR14201694	22917	T	G	0,962366	2021-01-17	United States
S_614_G	S	614	SRR14201694	23403	A	G	0,998282	2021-01-17	United States
ORF3a_57_H	ORF3a	57	SRR14201694	25563	G	T	1	2021-01-17	United States
ORF7b_41_NA	ORF7b	41	SRR14201694	27877	G	+T	0,462665	2021-01-17	United States
ORF8_24_L	ORF8	24	SRR14201694	27964	C	T	0,052795	2021-01-17	United States
N_205_I	N	205	SRR14201694	28887	C	T	0,967568	2021-01-17	United States
ORF1ab_265_I	ORF1ab	265	SRR14201695	1059	C	T	0,998814	2021-02-07	United States
ORF1ab_959_S	ORF1ab	959	SRR14201695	3140	C	T	0,999702	2021-02-07	United States
ORF1ab_2242_F	ORF1ab	2242	SRR14201695	6990	C	T	1	2021-02-07	United States
ORF1ab_3158_T	ORF1ab	3158	SRR14201695	9738	G	C	0,999885	2021-02-07	United States
ORF1ab_3603_NA	ORF1ab	3603	SRR14201695	11074	C	+T	0,108987	2021-02-07	United States
ORF1ab_3639_NA	ORF1ab	3639	SRR14201695	11181	T	-TTTGTTACCTTCTCTTG	0,0590722	2021-02-07	United States
ORF1ab_314_L	ORF1ab	314	SRR14201695	14408	C	T	0,99747	2021-02-07	United States
ORF1ab_976_L	ORF1ab	976	SRR14201695	16394	C	T	0,999043	2021-02-07	United States
ORF1ab_1183_Y	ORF1ab	1183	SRR14201695	17014	G	T	0,999871	2021-02-07	United States
ORF1ab_2404_NA	ORF1ab	2404	SRR14201695	20678	C	-G	0,050157	2021-02-07	United States
ORF1ab_2681_NA	ORF1ab	2681	SRR14201695	21508	G	+A	0,0781135	2021-02-07	United States
S_9_L	S	9	SRR14201695	21588	C	T	0,998986	2021-02-07	United States
S_13_I	S	13	SRR14201695	21600	G	T	1	2021-02-07	United States
S_152_C	S	152	SRR14201695	22018	G	T	0,999275	2021-02-07	United States
S_452_R	S	452	SRR14201695	22917	T	G	0,998985	2021-02-07	United States
S_614_G	S	614	SRR14201695	23403	A	G	0,999746	2021-02-07	United States
ORF3a_57_H	ORF3a	57	SRR14201695	25563	G	T	0,999549	2021-02-07	United States
ORF3a_175_I	ORF3a	175	SRR14201695	25916	C	T	1	2021-02-07	United States
N_205_I	N	205	SRR14201695	28887	C	T	0,991501	2021-02-07	United States
ORF1ab_181_T	ORF1ab	181	SRR14201696	806	G	A	0,999605	2021-02-15	United States
ORF1ab_1625_E	ORF1ab	1625	SRR14201696	5140	C	A	0,999708	2021-02-15	United States
ORF1ab_1921_L	ORF1ab	1921	SRR14201696	6027	C	T	0,999807	2021-02-15	United States
ORF1ab_2166_I	ORF1ab	2166	SRR14201696	6762	C	T	1	2021-02-15	United States
ORF1ab_2697_G	ORF1ab	2697	SRR14201696	8354	C	G	0,0575903	2021-02-15	United States
ORF1ab_3603_NA	ORF1ab	3603	SRR14201696	11074	C	-T	0,0544877	2021-02-15	United States
ORF1ab_314_L	ORF1ab	314	SRR14201696	14408	C	T	0,998666	2021-02-15	United States
S_520_S	S	520	SRR14201696	23120	G	T	1	2021-02-15	United States
S_614_G	S	614	SRR14201696	23403	A	G	0,999847	2021-02-15	United States
S_675_H	S	675	SRR14201696	23587	G	C	0,999623	2021-02-15	United States
S_1099_S	S	1099	SRR14201696	24857	G	A	0,997831	2021-02-15	United States
E_71_S	E	71	SRR14201696	26455	C	T	0,999724	2021-02-15	United States
ORF8_118_V	ORF8	118	SRR14201696	28245	T	G	1	2021-02-15	United States
ORF8_119_NA	ORF8	119	SRR14201696	28250	T	+CTG	0,996441	2021-02-15	United States
ORF8_120_NA	ORF8	120	SRR14201696	28253	C	-A	1	2021-02-15	United States
N_194_L	N	194	SRR14201696	28854	C	T	0,999504	2021-02-15	United States
ORF1ab_265_I	ORF1ab	265	SRR14201697	1059	C	T	0,998687	2021-02-06	United States
ORF1ab_3158_T	ORF1ab	3158	SRR14201697	9738	G	C	0,999393	2021-02-06	United States
ORF1ab_3761_T	ORF1ab	3761	SRR14201697	11547	T	C	0,999726	2021-02-06	United States
ORF1ab_314_L	ORF1ab	314	SRR14201697	14408	C	T	0,998028	2021-02-06	United States
ORF1ab_976_L	ORF1ab	976	SRR14201697	16394	C	T	0,999477	2021-02-06	United States
ORF1ab_1183_Y	ORF1ab	1183	SRR14201697	17014	G	T	0,999786	2021-02-06	United States
S_13_I	S	13	SRR14201697	21600	G	T	1	2021-02-06	United States
S_152_C	S	152	SRR14201697	22018	G	T	0,993377	2021-02-06	United States
S_452_R	S	452	SRR14201697	22917	T	G	0,998951	2021-02-06	United States
S_614_G	S	614	SRR14201697	23403	A	G	0,999852	2021-02-06	United States
ORF3a_32_A	ORF3a	32	SRR14201697	25486	A	G	0,999738	2021-02-06	United States
ORF3a_57_H	ORF3a	57	SRR14201697	25563	G	T	0,999629	2021-02-06	United States
ORF8_65_V	ORF8	65	SRR14201697	28087	C	T	0,993865	2021-02-06	United States
N_205_I	N	205	SRR14201697	28887	C	T	0,990888	2021-02-06	United States
ORF1ab_265_I	ORF1ab	265	SRR14201698	1059	C	T	1	2021-01-17	United States
ORF1ab_445_V	ORF1ab	445	SRR14201698	1599	G	T	0,993266	2021-01-17	United States
ORF1ab_1110_F	ORF1ab	1110	SRR14201698	3593	C	T	0,990528	2021-01-17	United States
ORF1ab_3158_T	ORF1ab	3158	SRR14201698	9738	G	C	0,992554	2021-01-17	United States
ORF1ab_314_L	ORF1ab	314	SRR14201698	14408	C	T	0,998298	2021-01-17	United States
ORF1ab_976_L	ORF1ab	976	SRR14201698	16394	C	T	0,997172	2021-01-17	United States
ORF1ab_1183_Y	ORF1ab	1183	SRR14201698	17014	G	T	0,99518	2021-01-17	United States
ORF1ab_2320_T	ORF1ab	2320	SRR14201698	20426	T	C	1	2021-01-17	United States
S_13_I	S	13	SRR14201698	21600	G	T	0,992308	2021-01-17	United States
S_452_R	S	452	SRR14201698	22917	T	G	0,981402	2021-01-17	United States
S_614_G	S	614	SRR14201698	23403	A	G	1	2021-01-17	United States
ORF3a_57_H	ORF3a	57	SRR14201698	25563	G	T	0,992	2021-01-17	United States
N_205_I	N	205	SRR14201698	28887	C	T	0,991279	2021-01-17	United States
ORF1ab_144_A	ORF1ab	144	SRR14201699	696	A	C	1	2020-11-12	United States
ORF1ab_388_Y	ORF1ab	388	SRR14201699	1427	C	T	1	2020-11-12	United States
ORF1ab_1202_N	ORF1ab	1202	SRR14201699	3871	G	T	1	2020-11-12	United States
ORF1ab_2007_I	ORF1ab	2007	SRR14201699	6285	C	T	1	2020-11-12	United States
ORF1ab_2797_F	ORF1ab	2797	SRR14201699	8655	C	T	0,998603	2020-11-12	United States
ORF1ab_314_L	ORF1ab	314	SRR14201699	14408	C	T	0,997958	2020-11-12	United States
ORF1ab_2321_L	ORF1ab	2321	SRR14201699	20429	C	T	0,997468	2020-11-12	United States
ORF1ab_2548_I	ORF1ab	2548	SRR14201699	21110	C	T	1	2020-11-12	United States
S_614_G	S	614	SRR14201699	23403	A	G	0,997368	2020-11-12	United States
N_182_S	N	182	SRR14201699	28817	G	T	1	2020-11-12	United States
N_235_F	N	235	SRR14201699	28977	C	T	1	2020-11-12	United States
ORF1ab_314_L	ORF1ab	314	SRR14201701	14408	C	T	0,996718	2020-11-16	United States
ORF1ab_1184_D	ORF1ab	1184	SRR14201701	17019	G	T	1	2020-11-16	United States
ORF1ab_2517_I	ORF1ab	2517	SRR14201701	21017	C	T	1	2020-11-16	United States
S_307_I	S	307	SRR14201701	22482	C	T	1	2020-11-16	United States
S_583_D	S	583	SRR14201701	23311	G	T	0,137795	2020-11-16	United States
S_614_G	S	614	SRR14201701	23403	A	G	1	2020-11-16	United States
ORF3a_42_L	ORF3a	42	SRR14201701	25517	C	T	0,997308	2020-11-16	United States
ORF7b_24_I	ORF7b	24	SRR14201701	27827	G	T	1	2020-11-16	United States
ORF8_121_L	ORF8	121	SRR14201701	28254	A	C	0,515464	2020-11-16	United States
N_194_L	N	194	SRR14201701	28854	C	T	1	2020-11-16	United States
ORF1ab_540_V	ORF1ab	540	SRR14201702	1884	C	T	0,946964	2021-02-17	United States
ORF1ab_913_D	ORF1ab	913	SRR14201702	3004	G	T	0,999862	2021-02-17	United States
ORF1ab_3352_F	ORF1ab	3352	SRR14201702	10319	C	T	0,998084	2021-02-17	United States
ORF1ab_314_L	ORF1ab	314	SRR14201702	14408	C	T	0,998306	2021-02-17	United States
ORF1ab_814_V	ORF1ab	814	SRR14201702	15908	G	T	0,999127	2021-02-17	United States
S_520_S	S	520	SRR14201702	23120	G	T	0,99872	2021-02-17	United States
S_614_G	S	614	SRR14201702	23403	A	G	0,999827	2021-02-17	United States
S_622_I	S	622	SRR14201702	23426	G	A	0,999192	2021-02-17	United States
S_681_H	S	681	SRR14201702	23604	C	A	0,99986	2021-02-17	United States
ORF3a_44_R	ORF3a	44	SRR14201702	25522	G	A	0,999615	2021-02-17	United States
ORF3a_50_I	ORF3a	50	SRR14201702	25540	G	A	0,998191	2021-02-17	United States
ORF3a_63_T	ORF3a	63	SRR14201702	25580	T	C	0,999785	2021-02-17	United States
ORF3a_255_NA	ORF3a	255	SRR14201702	26157	T	-GTTA	0,958191	2021-02-17	United States
N_203_K	N	203	SRR14201702	28881	G	A	0,999878	2021-02-17	United States
N_204_R	N	204	SRR14201702	28883	G	C	0,999514	2021-02-17	United States
ORF1ab_265_I	ORF1ab	265	SRR14201703	1059	C	T	1	2021-02-09	United States
ORF1ab_1783_F	ORF1ab	1783	SRR14201703	5612	G	T	1	2021-02-09	United States
ORF1ab_2503_F	ORF1ab	2503	SRR14201703	7772	C	T	1	2021-02-09	United States
ORF1ab_3158_T	ORF1ab	3158	SRR14201703	9738	G	C	0,99916	2021-02-09	United States
ORF1ab_3506_I	ORF1ab	3506	SRR14201703	10782	C	T	0,0973737	2021-02-09	United States
ORF1ab_314_L	ORF1ab	314	SRR14201703	14408	C	T	0,998875	2021-02-09	United States
ORF1ab_976_L	ORF1ab	976	SRR14201703	16394	C	T	0,999232	2021-02-09	United States
ORF1ab_1183_Y	ORF1ab	1183	SRR14201703	17014	G	T	0,99919	2021-02-09	United States
S_13_I	S	13	SRR14201703	21600	G	T	1	2021-02-09	United States
S_152_C	S	152	SRR14201703	22018	G	T	1	2021-02-09	United States
S_452_R	S	452	SRR14201703	22917	T	G	0,998621	2021-02-09	United States
S_614_G	S	614	SRR14201703	23403	A	G	1	2021-02-09	United States
ORF3a_57_H	ORF3a	57	SRR14201703	25563	G	T	1	2021-02-09	United States
N_205_I	N	205	SRR14201703	28887	C	T	0,997521	2021-02-09	United States
ORF1ab_265_I	ORF1ab	265	SRR14201704	1059	C	T	0,999064	2021-01-23	United States
ORF1ab_959_S	ORF1ab	959	SRR14201704	3140	C	T	0,99985	2021-01-23	United States
ORF1ab_2242_F	ORF1ab	2242	SRR14201704	6990	C	T	0,999619	2021-01-23	United States
ORF1ab_3158_T	ORF1ab	3158	SRR14201704	9738	G	C	0,999803	2021-01-23	United States
ORF1ab_314_L	ORF1ab	314	SRR14201704	14408	C	T	0,998187	2021-01-23	United States
ORF1ab_976_L	ORF1ab	976	SRR14201704	16394	C	T	0,999156	2021-01-23	United States
ORF1ab_1183_Y	ORF1ab	1183	SRR14201704	17014	G	T	0,999737	2021-01-23	United States
S_9_L	S	9	SRR14201704	21588	C	T	0,999464	2021-01-23	United States
S_13_I	S	13	SRR14201704	21600	G	T	0,99927	2021-01-23	United States
S_152_C	S	152	SRR14201704	22018	G	T	0,997266	2021-01-23	United States
S_452_R	S	452	SRR14201704	22917	T	G	0,999153	2021-01-23	United States
S_614_G	S	614	SRR14201704	23403	A	G	0,999662	2021-01-23	United States
ORF3a_57_H	ORF3a	57	SRR14201704	25563	G	T	0,999907	2021-01-23	United States
ORF3a_175_I	ORF3a	175	SRR14201704	25916	C	T	0,739726	2021-01-23	United States
N_205_I	N	205	SRR14201704	28887	C	T	0,993998	2021-01-23	United States
ORF1ab_265_I	ORF1ab	265	SRR14201705	1059	C	T	0,998879	2021-02-24	United States
ORF1ab_1021_R	ORF1ab	1021	SRR14201705	3327	A	G	0,0545455	2021-02-24	United States
ORF1ab_1305_R	ORF1ab	1305	SRR14201705	4179	A	G	0,0606687	2021-02-24	United States
ORF1ab_2174_NA	ORF1ab	2174	SRR14201705	6786	C	-T	0,0592718	2021-02-24	United States
ORF1ab_3158_T	ORF1ab	3158	SRR14201705	9738	G	C	1	2021-02-24	United States
ORF1ab_3637_NA	ORF1ab	3637	SRR14201705	11174	T	-G	0,0801034	2021-02-24	United States
ORF1ab_3655_NA	ORF1ab	3655	SRR14201705	11229	T	-G	0,053076	2021-02-24	United States
ORF1ab_4083_M	ORF1ab	4083	SRR14201705	12513	C	T	0,999406	2021-02-24	United States
ORF1ab_4304_I	ORF1ab	4304	SRR14201705	13176	C	T	0,0563315	2021-02-24	United States
ORF1ab_314_L	ORF1ab	314	SRR14201705	14408	C	T	0,999209	2021-02-24	United States
ORF1ab_799_V	ORF1ab	799	SRR14201705	15863	G	T	0,114706	2021-02-24	United States
ORF1ab_976_L	ORF1ab	976	SRR14201705	16394	C	T	1	2021-02-24	United States
ORF1ab_1183_Y	ORF1ab	1183	SRR14201705	17014	G	T	1	2021-02-24	United States
ORF1ab_2213_I	ORF1ab	2213	SRR14201705	20104	C	A	0,0593487	2021-02-24	United States
ORF1ab_2224_I	ORF1ab	2224	SRR14201705	20138	A	T	1	2021-02-24	United States
S_452_R	S	452	SRR14201705	22917	T	G	1	2021-02-24	United States
S_614_G	S	614	SRR14201705	23403	A	G	1	2021-02-24	United States
ORF3a_57_H	ORF3a	57	SRR14201705	25563	G	T	1	2021-02-24	United States
ORF3a_208_I	ORF3a	208	SRR14201705	26015	C	T	0,0571429	2021-02-24	United States
E_22_V	E	22	SRR14201705	26309	C	T	1	2021-02-24	United States
ORF7a_64_NA	ORF7a	64	SRR14201705	27584	C	+T	0,0550847	2021-02-24	United States
ORF1ab_265_I	ORF1ab	265	SRR14201706	1059	C	T	0,999058	2021-02-11	United States
ORF1ab_626_L	ORF1ab	626	SRR14201706	2142	C	T	0,999255	2021-02-11	United States
ORF1ab_1777_G	ORF1ab	1777	SRR14201706	5595	A	G	0,999885	2021-02-11	United States
ORF1ab_2667_C	ORF1ab	2667	SRR14201706	8264	G	T	0,997928	2021-02-11	United States
ORF1ab_3352_F	ORF1ab	3352	SRR14201706	10319	C	T	0,997983	2021-02-11	United States
ORF1ab_314_L	ORF1ab	314	SRR14201706	14408	C	T	0,99771	2021-02-11	United States
ORF1ab_1653_D	ORF1ab	1653	SRR14201706	18424	A	G	0,99969	2021-02-11	United States
ORF1ab_2010_R	ORF1ab	2010	SRR14201706	19496	A	G	0,999861	2021-02-11	United States
ORF1ab_2613_C	ORF1ab	2613	SRR14201706	21304	C	T	0,999802	2021-02-11	United States
S_614_G	S	614	SRR14201706	23403	A	G	0,999805	2021-02-11	United States
ORF3a_57_H	ORF3a	57	SRR14201706	25563	G	T	0,999845	2021-02-11	United States
ORF3a_108_F	ORF3a	108	SRR14201706	25714	C	T	0,999227	2021-02-11	United States
ORF3a_172_V	ORF3a	172	SRR14201706	25907	G	T	0,986832	2021-02-11	United States
ORF3a_223_I	ORF3a	223	SRR14201706	26060	C	T	0,995001	2021-02-11	United States
ORF8_24_L	ORF8	24	SRR14201706	27964	C	T	0,991578	2021-02-11	United States
N_67_S	N	67	SRR14201706	28472	C	T	0,998874	2021-02-11	United States
N_199_L	N	199	SRR14201706	28869	C	T	0,996892	2021-02-11	United States
ORF1ab_265_I	ORF1ab	265	SRR14201707	1059	C	T	1	2020-11-16	United States
ORF1ab_2606_I	ORF1ab	2606	SRR14201707	8083	G	A	0,998558	2020-11-16	United States
ORF1ab_3352_F	ORF1ab	3352	SRR14201707	10319	C	T	0,999782	2020-11-16	United States
ORF1ab_257_V	ORF1ab	257	SRR14201707	14236	A	G	1	2020-11-16	United States
ORF1ab_314_L	ORF1ab	314	SRR14201707	14408	C	T	0,999156	2020-11-16	United States
ORF1ab_1653_D	ORF1ab	1653	SRR14201707	18424	A	G	1	2020-11-16	United States
ORF1ab_2613_C	ORF1ab	2613	SRR14201707	21304	C	T	1	2020-11-16	United States
S_182_E	S	182	SRR14201707	22106	A	G	1	2020-11-16	United States
S_614_G	S	614	SRR14201707	23403	A	G	1	2020-11-16	United States
ORF3a_57_H	ORF3a	57	SRR14201707	25563	G	T	0,9994	2020-11-16	United States
ORF3a_172_V	ORF3a	172	SRR14201707	25907	G	T	0,998267	2020-11-16	United States
ORF8_24_L	ORF8	24	SRR14201707	27964	C	T	0,995787	2020-11-16	United States
N_67_S	N	67	SRR14201707	28472	C	T	0,999478	2020-11-16	United States
N_199_L	N	199	SRR14201707	28869	C	T	0,993264	2020-11-16	United States
ORF1ab_265_I	ORF1ab	265	SRR14201708	1059	C	T	0,0687491	2021-01-16	United States
ORF1ab_436_I	ORF1ab	436	SRR14201708	1572	C	T	0,269799	2021-01-16	United States
ORF1ab_1026_T	ORF1ab	1026	SRR14201708	3342	A	C	0,68862	2021-01-16	United States
ORF1ab_2242_F	ORF1ab	2242	SRR14201708	6990	C	T	0,217497	2021-01-16	United States
ORF1ab_2249_V	ORF1ab	2249	SRR14201708	7011	C	T	0,726991	2021-01-16	United States
ORF1ab_2904_G	ORF1ab	2904	SRR14201708	8976	A	G	0,197985	2021-01-16	United States
ORF1ab_3158_T	ORF1ab	3158	SRR14201708	9738	G	C	0,0571098	2021-01-16	United States
ORF1ab_3420_L	ORF1ab	3420	SRR14201708	10523	G	C	0,690257	2021-01-16	United States
ORF1ab_3603_NA	ORF1ab	3603	SRR14201708	11074	C	+T	0,065774	2021-01-16	United States
ORF1ab_3606_NA	ORF1ab	3606	SRR14201708	11082	T	-G	0,0612014	2021-01-16	United States
ORF1ab_3606_F	ORF1ab	3606	SRR14201708	11083	G	T	0,702524	2021-01-16	United States
ORF1ab_3694_F	ORF1ab	3694	SRR14201708	11345	C	T	0,0648949	2021-01-16	United States
ORF1ab_53_Y	ORF1ab	53	SRR14201708	13624	G	T	0,068823	2021-01-16	United States
ORF1ab_120_H	ORF1ab	120	SRR14201708	13825	T	C	0,701012	2021-01-16	United States
ORF1ab_314_L	ORF1ab	314	SRR14201708	14408	C	T	0,998458	2021-01-16	United States
ORF1ab_976_L	ORF1ab	976	SRR14201708	16394	C	T	0,0916472	2021-01-16	United States
ORF1ab_1076_I	ORF1ab	1076	SRR14201708	16694	C	T	0,704155	2021-01-16	United States
ORF1ab_1183_Y	ORF1ab	1183	SRR14201708	17014	G	T	0,057598	2021-01-16	United States
ORF1ab_1191_S	ORF1ab	1191	SRR14201708	17039	A	G	0,728495	2021-01-16	United States
ORF1ab_1248_F	ORF1ab	1248	SRR14201708	17211	G	T	0,736304	2021-01-16	United States
ORF1ab_2432_I	ORF1ab	2432	SRR14201708	20762	C	T	0,257082	2021-01-16	United States
ORF1ab_2610_S	ORF1ab	2610	SRR14201708	21295	G	A	0,650456	2021-01-16	United States
ORF1ab_2610_D	ORF1ab	2610	SRR14201708	21296	G	A	0,645545	2021-01-16	United States
S_13_I	S	13	SRR14201708	21600	G	T	0,0665791	2021-01-16	United States
S_152_C	S	152	SRR14201708	22018	G	T	0,178118	2021-01-16	United States
S_175_S	S	175	SRR14201708	22086	T	C	0,264015	2021-01-16	United States
S_249_S	S	249	SRR14201708	22308	T	C	0,451971	2021-01-16	United States
S_452_R	S	452	SRR14201708	22917	T	G	0,0642202	2021-01-16	United States
S_484_K	S	484	SRR14201708	23012	G	A	0,698717	2021-01-16	United States
S_614_G	S	614	SRR14201708	23403	A	G	0,999906	2021-01-16	United States
S_1121_L	S	1121	SRR14201708	24923	T	C	0,704216	2021-01-16	United States
ORF3a_57_H	ORF3a	57	SRR14201708	25563	G	T	0,777125	2021-01-16	United States
ORF3a_223_I	ORF3a	223	SRR14201708	26060	C	T	0,16473	2021-01-16	United States
ORF6_18_V	ORF6	18	SRR14201708	27253	A	G	0,724466	2021-01-16	United States
ORF7b_15_S	ORF7b	15	SRR14201708	27798	G	T	0,587308	2021-01-16	United States
N_203_K	N	203	SRR14201708	28881	G	A	0,0719344	2021-01-16	United States
N_204_R	N	204	SRR14201708	28883	G	C	0,0721226	2021-01-16	United States
N_205_I	N	205	SRR14201708	28887	C	T	0,870955	2021-01-16	United States
ORF1ab_261_N	ORF1ab	261	SRR14201709	1048	G	T	1	2021-02-10	United States
ORF1ab_1769_I	ORF1ab	1769	SRR14201709	5572	G	T	1	2021-02-10	United States
ORF1ab_2259_I	ORF1ab	2259	SRR14201709	7042	G	T	1	2021-02-10	United States
ORF1ab_3209_V	ORF1ab	3209	SRR14201709	9891	C	T	0,100437	2021-02-10	United States
ORF1ab_3353_R	ORF1ab	3353	SRR14201709	10323	A	G	1	2021-02-10	United States
ORF1ab_3603_NA	ORF1ab	3603	SRR14201709	11074	C	-T	0,0564972	2021-02-10	United States
ORF1ab_4127_V	ORF1ab	4127	SRR14201709	12644	A	G	1	2021-02-10	United States
ORF1ab_314_L	ORF1ab	314	SRR14201709	14408	C	T	1	2021-02-10	United States
ORF1ab_1873_N	ORF1ab	1873	SRR14201709	19086	G	T	0,998652	2021-02-10	United States
S_214_H	S	214	SRR14201709	22203	G	A	0,995652	2021-02-10	United States
S_477_N	S	477	SRR14201709	22992	G	A	1	2021-02-10	United States
S_614_G	S	614	SRR14201709	23403	A	G	1	2021-02-10	United States
N_194_L	N	194	SRR14201709	28854	C	T	1	2021-02-10	United States
ORF1ab_265_I	ORF1ab	265	SRR14201710	1059	C	T	0,999219	2021-01-16	United States
ORF1ab_382_Y	ORF1ab	382	SRR14201710	1409	C	T	0,0686275	2021-01-16	United States
ORF1ab_455_K	ORF1ab	455	SRR14201710	1628	C	A	0,999957	2021-01-16	United States
ORF1ab_2625_F	ORF1ab	2625	SRR14201710	8139	C	T	0,999699	2021-01-16	United States
ORF1ab_2703_I	ORF1ab	2703	SRR14201710	8372	G	A	0,171943	2021-01-16	United States
ORF1ab_3352_F	ORF1ab	3352	SRR14201710	10319	C	T	0,99862	2021-01-16	United States
ORF1ab_3603_NA	ORF1ab	3603	SRR14201710	11074	C	-T	0,066561	2021-01-16	United States
ORF1ab_314_L	ORF1ab	314	SRR14201710	14408	C	T	0,998569	2021-01-16	United States
ORF1ab_741_H	ORF1ab	741	SRR14201710	15689	G	A	0,999894	2021-01-16	United States
ORF1ab_1653_D	ORF1ab	1653	SRR14201710	18424	A	G	0,999817	2021-01-16	United States
ORF1ab_2260_I	ORF1ab	2260	SRR14201710	20247	G	T	0,998619	2021-01-16	United States
ORF1ab_2613_C	ORF1ab	2613	SRR14201710	21304	C	T	1	2021-01-16	United States
S_614_G	S	614	SRR14201710	23403	A	G	0,999763	2021-01-16	United States
S_704_L	S	704	SRR14201710	23673	C	T	0,999593	2021-01-16	United States
ORF3a_57_H	ORF3a	57	SRR14201710	25563	G	T	0,999959	2021-01-16	United States
ORF3a_172_V	ORF3a	172	SRR14201710	25907	G	T	0,998503	2021-01-16	United States
ORF8_24_L	ORF8	24	SRR14201710	27964	C	T	0,99483	2021-01-16	United States
ORF8_120_V	ORF8	120	SRR14201710	28251	T	G	0,974469	2021-01-16	United States
ORF8_121_L	ORF8	121	SRR14201710	28254	A	C	0,999899	2021-01-16	United States
ORF8_121_T	ORF8	121	SRR14201710	28255	T	C	0,169204	2021-01-16	United States
N_67_S	N	67	SRR14201710	28472	C	T	0,999381	2021-01-16	United States
N_199_L	N	199	SRR14201710	28869	C	T	0,999284	2021-01-16	United States
ORF1ab_265_I	ORF1ab	265	SRR14201711	1059	C	T	0,99187	2021-01-16	United States
ORF1ab_3497_V	ORF1ab	3497	SRR14201711	10755	C	T	0,912718	2021-01-16	United States
ORF1ab_4161_I	ORF1ab	4161	SRR14201711	12747	C	T	1	2021-01-16	United States
ORF1ab_4205_V	ORF1ab	4205	SRR14201711	12878	A	G	1	2021-01-16	United States
ORF1ab_314_L	ORF1ab	314	SRR14201711	14408	C	T	0,998525	2021-01-16	United States
ORF1ab_1149_L	ORF1ab	1149	SRR14201711	16912	G	T	1	2021-01-16	United States
ORF1ab_1183_Y	ORF1ab	1183	SRR14201711	17014	G	T	1	2021-01-16	United States
S_13_I	S	13	SRR14201711	21600	G	T	1	2021-01-16	United States
S_152_C	S	152	SRR14201711	22018	G	T	0,991597	2021-01-16	United States
S_452_R	S	452	SRR14201711	22917	T	G	1	2021-01-16	United States
S_614_G	S	614	SRR14201711	23403	A	G	1	2021-01-16	United States
ORF3a_57_H	ORF3a	57	SRR14201711	25563	G	T	1	2021-01-16	United States
N_205_I	N	205	SRR14201711	28887	C	T	1	2021-01-16	United States
ORF1ab_265_I	ORF1ab	265	SRR14201712	1059	C	T	0,998913	2021-02-13	United States
ORF1ab_1679_S	ORF1ab	1679	SRR14201712	5300	G	T	0,969661	2021-02-13	United States
ORF1ab_3162_E	ORF1ab	3162	SRR14201712	9749	A	G	0,999889	2021-02-13	United States
ORF1ab_3201_P	ORF1ab	3201	SRR14201712	9867	T	C	1	2021-02-13	United States
ORF1ab_3209_V	ORF1ab	3209	SRR14201712	9891	C	T	0,999879	2021-02-13	United States
ORF1ab_3674_NA	ORF1ab	3674	SRR14201712	11287	G	-TCTGGTTTT	0,923729	2021-02-13	United States
ORF1ab_3847_I	ORF1ab	3847	SRR14201712	11804	G	A	0,999685	2021-02-13	United States
ORF1ab_314_L	ORF1ab	314	SRR14201712	14408	C	T	0,99812	2021-02-13	United States
S_80_G	S	80	SRR14201712	21801	A	G	1	2021-02-13	United States
S_143_NA	S	143	SRR14201712	21990	T	-TTA	0,782302	2021-02-13	United States
S_157_S	S	157	SRR14201712	22032	T	C	0,986891	2021-02-13	United States
S_452_R	S	452	SRR14201712	22917	T	G	0,999775	2021-02-13	United States
S_614_G	S	614	SRR14201712	23403	A	G	0,999703	2021-02-13	United States
S_859_N	S	859	SRR14201712	24138	C	A	0,998619	2021-02-13	United States
S_950_H	S	950	SRR14201712	24410	G	C	0,949522	2021-02-13	United States
ORF3a_42_L	ORF3a	42	SRR14201712	25517	C	T	0,9981	2021-02-13	United States
ORF3a_57_H	ORF3a	57	SRR14201712	25563	G	T	0,999892	2021-02-13	United States
ORF3a_104_S	ORF3a	104	SRR14201712	25702	C	T	0,99739	2021-02-13	United States
ORF3a_104_L	ORF3a	104	SRR14201712	25703	C	T	0,999928	2021-02-13	United States
ORF8_11_I	ORF8	11	SRR14201712	27925	C	T	0,999874	2021-02-13	United States
ORF8_51_S	ORF8	51	SRR14201712	28044	G	T	0,99947	2021-02-13	United States
N_205_I	N	205	SRR14201712	28887	C	T	0,996643	2021-02-13	United States
N_234_I	N	234	SRR14201712	28975	G	A	0,999915	2021-02-13	United States
ORF1ab_1287_A	ORF1ab	1287	SRR14201713	4125	T	C	1	2021-02-12	United States
ORF1ab_1420_V	ORF1ab	1420	SRR14201713	4524	C	T	1	2021-02-12	United States
ORF1ab_1847_R	ORF1ab	1847	SRR14201713	5804	T	C	1	2021-02-12	United States
ORF1ab_1862_S	ORF1ab	1862	SRR14201713	5849	C	T	1	2021-02-12	United States
ORF1ab_2007_I	ORF1ab	2007	SRR14201713	6285	C	T	1	2021-02-12	United States
ORF1ab_314_L	ORF1ab	314	SRR14201713	14408	C	T	0,996603	2021-02-12	United States
S_614_G	S	614	SRR14201713	23403	A	G	1	2021-02-12	United States
ORF3a_129_F	ORF3a	129	SRR14201713	25777	C	T	1	2021-02-12	United States
ORF8_32_L	ORF8	32	SRR14201713	27987	G	T	0,998926	2021-02-12	United States
N_194_L	N	194	SRR14201713	28854	C	T	1	2021-02-12	United States
N_215_S	N	215	SRR14201713	28916	G	A	0,982014	2021-02-12	United States
ORF1ab_265_I	ORF1ab	265	SRR14201714	1059	C	T	0,999223	2021-02-17	United States
ORF1ab_3352_F	ORF1ab	3352	SRR14201714	10319	C	T	0,998478	2021-02-17	United States
ORF1ab_132_A	ORF1ab	132	SRR14201714	13861	A	G	0,999857	2021-02-17	United States
ORF1ab_314_L	ORF1ab	314	SRR14201714	14408	C	T	0,998444	2021-02-17	United States
ORF1ab_1653_D	ORF1ab	1653	SRR14201714	18424	A	G	1	2021-02-17	United States
ORF1ab_2613_C	ORF1ab	2613	SRR14201714	21304	C	T	0,998411	2021-02-17	United States
S_22_I	S	22	SRR14201714	21627	C	T	1	2021-02-17	United States
S_614_G	S	614	SRR14201714	23403	A	G	1	2021-02-17	United States
ORF3a_57_H	ORF3a	57	SRR14201714	25563	G	T	0,999674	2021-02-17	United States
ORF3a_172_V	ORF3a	172	SRR14201714	25907	G	T	0,996058	2021-02-17	United States
ORF8_24_L	ORF8	24	SRR14201714	27964	C	T	0,992519	2021-02-17	United States
N_67_S	N	67	SRR14201714	28472	C	T	0,998489	2021-02-17	United States
N_199_L	N	199	SRR14201714	28869	C	T	0,992661	2021-02-17	United States
ORF1ab_265_I	ORF1ab	265	SRR14201715	1059	C	T	0,998337	2021-02-18	United States
ORF1ab_286_S	ORF1ab	286	SRR14201715	1121	C	T	0,0799311	2021-02-18	United States
ORF1ab_2685_T	ORF1ab	2685	SRR14201715	8318	C	A	0,0864103	2021-02-18	United States
ORF1ab_3158_T	ORF1ab	3158	SRR14201715	9738	G	C	1	2021-02-18	United States
ORF1ab_3287_I	ORF1ab	3287	SRR14201715	10125	C	T	0,337806	2021-02-18	United States
ORF1ab_3694_F	ORF1ab	3694	SRR14201715	11345	C	T	0,999603	2021-02-18	United States
ORF1ab_314_L	ORF1ab	314	SRR14201715	14408	C	T	0,998714	2021-02-18	United States
ORF1ab_976_L	ORF1ab	976	SRR14201715	16394	C	T	0,998909	2021-02-18	United States
ORF1ab_1183_Y	ORF1ab	1183	SRR14201715	17014	G	T	0,999918	2021-02-18	United States
S_13_I	S	13	SRR14201715	21600	G	T	1	2021-02-18	United States
S_152_C	S	152	SRR14201715	22018	G	T	1	2021-02-18	United States
S_452_R	S	452	SRR14201715	22917	T	G	0,999778	2021-02-18	United States
S_614_G	S	614	SRR14201715	23403	A	G	1	2021-02-18	United States
ORF3a_57_H	ORF3a	57	SRR14201715	25563	G	T	1	2021-02-18	United States
N_205_I	N	205	SRR14201715	28887	C	T	0,997985	2021-02-18	United States
ORF1ab_265_I	ORF1ab	265	SRR14201716	1059	C	T	0,999265	2021-01-16	United States
ORF1ab_4205_V	ORF1ab	4205	SRR14201716	12878	A	G	0,999735	2021-01-16	United States
ORF1ab_314_L	ORF1ab	314	SRR14201716	14408	C	T	0,998435	2021-01-16	United States
ORF1ab_1156_I	ORF1ab	1156	SRR14201716	16935	G	T	0,9996	2021-01-16	United States
ORF1ab_1183_Y	ORF1ab	1183	SRR14201716	17014	G	T	0,999814	2021-01-16	United States
S_13_I	S	13	SRR14201716	21600	G	T	0,999738	2021-01-16	United States
S_152_C	S	152	SRR14201716	22018	G	T	0,97783	2021-01-16	United States
S_452_R	S	452	SRR14201716	22917	T	G	0,999338	2021-01-16	United States
S_614_G	S	614	SRR14201716	23403	A	G	0,999408	2021-01-16	United States
ORF3a_57_H	ORF3a	57	SRR14201716	25563	G	T	0,999774	2021-01-16	United States
ORF8_45_S	ORF8	45	SRR14201716	28027	G	C	0,989459	2021-01-16	United States
ORF8_100_L	ORF8	100	SRR14201716	28191	G	T	0,999482	2021-01-16	United States
N_205_I	N	205	SRR14201716	28887	C	T	0,996032	2021-01-16	United States
N_234_I	N	234	SRR14201716	28975	G	T	0,999448	2021-01-16	United States
ORF1ab_665_I	ORF1ab	665	SRR14201717	2258	G	A	0,877368	2020-11-13	United States
ORF1ab_1228_Y	ORF1ab	1228	SRR14201717	3947	G	T	0,999806	2020-11-13	United States
ORF1ab_1923_V	ORF1ab	1923	SRR14201717	6033	C	T	0,999669	2020-11-13	United States
ORF1ab_2059_R	ORF1ab	2059	SRR14201717	6441	A	G	0,999901	2020-11-13	United States
ORF1ab_2980_G	ORF1ab	2980	SRR14201717	9204	A	G	0,999786	2020-11-13	United States
ORF1ab_314_L	ORF1ab	314	SRR14201717	14408	C	T	0,999094	2020-11-13	United States
ORF1ab_1126_C	ORF1ab	1126	SRR14201717	16843	G	T	0,513777	2020-11-13	United States
S_614_G	S	614	SRR14201717	23403	A	G	0,998809	2020-11-13	United States
ORF8_93_S	ORF8	93	SRR14201717	28170	C	T	0,999738	2020-11-13	United States
N_194_L	N	194	SRR14201717	28854	C	T	0,999444	2020-11-13	United States
N_371_Y	N	371	SRR14201717	29384	G	T	0,999186	2020-11-13	United States
N_391_I	N	391	SRR14201717	29445	C	T	0,999677	2020-11-13	United States
ORF1ab_265_I	ORF1ab	265	SRR14201718	1059	C	T	0,998617	2021-01-16	United States
ORF1ab_604_V	ORF1ab	604	SRR14201718	2076	G	T	1	2021-01-16	United States
ORF1ab_3352_F	ORF1ab	3352	SRR14201718	10319	C	T	1	2021-01-16	United States
ORF1ab_314_L	ORF1ab	314	SRR14201718	14408	C	T	1	2021-01-16	United States
ORF1ab_1391_L	ORF1ab	1391	SRR14201718	17639	C	T	1	2021-01-16	United States
ORF1ab_1653_D	ORF1ab	1653	SRR14201718	18424	A	G	1	2021-01-16	United States
ORF1ab_2613_C	ORF1ab	2613	SRR14201718	21304	C	T	1	2021-01-16	United States
S_614_G	S	614	SRR14201718	23403	A	G	1	2021-01-16	United States
ORF3a_57_H	ORF3a	57	SRR14201718	25563	G	T	1	2021-01-16	United States
ORF3a_106_P	ORF3a	106	SRR14201718	25709	T	C	1	2021-01-16	United States
ORF3a_172_V	ORF3a	172	SRR14201718	25907	G	T	0,988439	2021-01-16	United States
ORF7a_62_*	ORF7a	62	SRR14201718	27577	C	T	0,0603248	2021-01-16	United States
ORF7a_96_F	ORF7a	96	SRR14201718	27679	C	T	0,92236	2021-01-16	United States
N_67_S	N	67	SRR14201718	28472	C	T	1	2021-01-16	United States
N_199_L	N	199	SRR14201718	28869	C	T	0,985612	2021-01-16	United States
ORF1ab_436_I	ORF1ab	436	SRR14201719	1572	C	T	1	2021-01-16	United States
ORF1ab_2242_F	ORF1ab	2242	SRR14201719	6990	C	T	0,999566	2021-01-16	United States
ORF1ab_2904_G	ORF1ab	2904	SRR14201719	8976	A	G	0,973179	2021-01-16	United States
ORF1ab_314_L	ORF1ab	314	SRR14201719	14408	C	T	0,99884	2021-01-16	United States
ORF1ab_2432_I	ORF1ab	2432	SRR14201719	20762	C	T	0,999403	2021-01-16	United States
S_175_S	S	175	SRR14201719	22086	T	C	0,999054	2021-01-16	United States
S_614_G	S	614	SRR14201719	23403	A	G	0,999166	2021-01-16	United States
ORF3a_223_I	ORF3a	223	SRR14201719	26060	C	T	0,994515	2021-01-16	United States
N_203_K	N	203	SRR14201719	28881	G	A	0,997825	2021-01-16	United States
N_204_R	N	204	SRR14201719	28883	G	C	0,997851	2021-01-16	United States
ORF1ab_265_I	ORF1ab	265	SRR14201720	1059	C	T	0,998879	2021-02-17	United States
ORF1ab_1388_I	ORF1ab	1388	SRR14201720	4427	T	A	0,998632	2021-02-17	United States
ORF1ab_3220_V	ORF1ab	3220	SRR14201720	9924	C	T	1	2021-02-17	United States
ORF1ab_3722_C	ORF1ab	3722	SRR14201720	11430	A	G	0,999777	2021-02-17	United States
ORF1ab_4205_V	ORF1ab	4205	SRR14201720	12878	A	G	1	2021-02-17	United States
ORF1ab_314_L	ORF1ab	314	SRR14201720	14408	C	T	0,998307	2021-02-17	United States
ORF1ab_1183_Y	ORF1ab	1183	SRR14201720	17014	G	T	0,999484	2021-02-17	United States
S_13_I	S	13	SRR14201720	21600	G	T	1	2021-02-17	United States
S_152_C	S	152	SRR14201720	22018	G	T	1	2021-02-17	United States
S_452_R	S	452	SRR14201720	22917	T	G	0,998873	2021-02-17	United States
S_614_G	S	614	SRR14201720	23403	A	G	1	2021-02-17	United States
ORF3a_57_H	ORF3a	57	SRR14201720	25563	G	T	0,999637	2021-02-17	United States
ORF8_122_Y	ORF8	122	SRR14201720	28259	A	C	0,0605837	2021-02-17	United States
N_205_I	N	205	SRR14201720	28887	C	T	1	2021-02-17	United States
ORF1ab_110_Y	ORF1ab	110	SRR14201721	593	C	T	0,0910353	2020-11-11	United States
ORF1ab_690_T	ORF1ab	690	SRR14201721	2333	G	A	0,99973	2020-11-11	United States
ORF1ab_2221_S	ORF1ab	2221	SRR14201721	6926	C	T	0,999925	2020-11-11	United States
ORF1ab_2553_F	ORF1ab	2553	SRR14201721	7923	C	T	0,999821	2020-11-11	United States
ORF1ab_314_L	ORF1ab	314	SRR14201721	14408	C	T	0,998894	2020-11-11	United States
ORF1ab_1351_F	ORF1ab	1351	SRR14201721	17518	C	T	0,999752	2020-11-11	United States
ORF1ab_2431_V	ORF1ab	2431	SRR14201721	20759	C	T	0,999634	2020-11-11	United States
S_614_G	S	614	SRR14201721	23403	A	G	0,999016	2020-11-11	United States
E_62_F	E	62	SRR14201721	26428	G	T	0,999675	2020-11-11	United States
N_194_L	N	194	SRR14201721	28854	C	T	1	2020-11-11	United States
ORF1ab_265_I	ORF1ab	265	SRR14201722	1059	C	T	0,999193	2021-02-17	United States
ORF1ab_1388_I	ORF1ab	1388	SRR14201722	4427	T	A	1	2021-02-17	United States
ORF1ab_2792_S	ORF1ab	2792	SRR14201722	8639	C	T	0,0533981	2021-02-17	United States
ORF1ab_3220_V	ORF1ab	3220	SRR14201722	9924	C	T	1	2021-02-17	United States
ORF1ab_3722_C	ORF1ab	3722	SRR14201722	11430	A	G	0,990285	2021-02-17	United States
ORF1ab_4205_V	ORF1ab	4205	SRR14201722	12878	A	G	1	2021-02-17	United States
ORF1ab_314_L	ORF1ab	314	SRR14201722	14408	C	T	0,997715	2021-02-17	United States
ORF1ab_1183_Y	ORF1ab	1183	SRR14201722	17014	G	T	0,999651	2021-02-17	United States
S_13_I	S	13	SRR14201722	21600	G	T	1	2021-02-17	United States
S_152_C	S	152	SRR14201722	22018	G	T	0,990909	2021-02-17	United States
S_452_R	S	452	SRR14201722	22917	T	G	1	2021-02-17	United States
S_614_G	S	614	SRR14201722	23403	A	G	1	2021-02-17	United States
ORF3a_57_H	ORF3a	57	SRR14201722	25563	G	T	0,999637	2021-02-17	United States
ORF8_122_Y	ORF8	122	SRR14201722	28259	A	C	0,0646701	2021-02-17	United States
N_205_I	N	205	SRR14201722	28887	C	T	1	2021-02-17	United States
ORF1ab_265_I	ORF1ab	265	SRR14201723	1059	C	T	1	2021-01-16	United States
ORF1ab_1000_I	ORF1ab	1000	SRR14201723	3264	C	T	1	2021-01-16	United States
ORF1ab_1541_S	ORF1ab	1541	SRR14201723	4886	C	T	0,999138	2021-01-16	United States
ORF1ab_4205_V	ORF1ab	4205	SRR14201723	12878	A	G	1	2021-01-16	United States
ORF1ab_314_L	ORF1ab	314	SRR14201723	14408	C	T	1	2021-01-16	United States
ORF1ab_1183_Y	ORF1ab	1183	SRR14201723	17014	G	T	1	2021-01-16	United States
ORF1ab_2363_F	ORF1ab	2363	SRR14201723	20555	C	T	0,949239	2021-01-16	United States
S_13_I	S	13	SRR14201723	21600	G	T	0,996396	2021-01-16	United States
S_152_C	S	152	SRR14201723	22018	G	T	0,958621	2021-01-16	United States
S_452_R	S	452	SRR14201723	22917	T	G	0,998686	2021-01-16	United States
S_614_G	S	614	SRR14201723	23403	A	G	0,999519	2021-01-16	United States
ORF3a_57_H	ORF3a	57	SRR14201723	25563	G	T	1	2021-01-16	United States
ORF7b_41_NA	ORF7b	41	SRR14201723	27877	G	+T	0,969611	2021-01-16	United States
N_205_I	N	205	SRR14201723	28887	C	T	0,999371	2021-01-16	United States
ORF1ab_144_A	ORF1ab	144	SRR14201724	696	A	C	1	2021-02-08	United States
ORF1ab_388_Y	ORF1ab	388	SRR14201724	1427	C	T	0,999177	2021-02-08	United States
ORF1ab_1202_N	ORF1ab	1202	SRR14201724	3871	G	T	0,998491	2021-02-08	United States
ORF1ab_1467_K	ORF1ab	1467	SRR14201724	4665	G	A	0,110422	2021-02-08	United States
ORF1ab_2007_I	ORF1ab	2007	SRR14201724	6285	C	T	0,999695	2021-02-08	United States
ORF1ab_314_L	ORF1ab	314	SRR14201724	14408	C	T	0,998515	2021-02-08	United States
ORF1ab_2321_L	ORF1ab	2321	SRR14201724	20429	C	T	0,999666	2021-02-08	United States
S_614_G	S	614	SRR14201724	23403	A	G	0,999589	2021-02-08	United States
ORF8_51_S	ORF8	51	SRR14201724	28044	G	T	0,99808	2021-02-08	United States
N_235_F	N	235	SRR14201724	28977	C	T	0,999079	2021-02-08	United States
ORF1ab_265_I	ORF1ab	265	SRR14201725	1059	C	T	0,99883	2020-11-13	United States
ORF1ab_2606_I	ORF1ab	2606	SRR14201725	8083	G	A	0,999614	2020-11-13	United States
ORF1ab_3352_F	ORF1ab	3352	SRR14201725	10319	C	T	0,998748	2020-11-13	United States
ORF1ab_257_V	ORF1ab	257	SRR14201725	14236	A	G	1	2020-11-13	United States
ORF1ab_314_L	ORF1ab	314	SRR14201725	14408	C	T	0,998653	2020-11-13	United States
ORF1ab_1653_D	ORF1ab	1653	SRR14201725	18424	A	G	0,999968	2020-11-13	United States
ORF1ab_2613_C	ORF1ab	2613	SRR14201725	21304	C	T	0,998847	2020-11-13	United States
S_614_G	S	614	SRR14201725	23403	A	G	0,999797	2020-11-13	United States
ORF3a_57_H	ORF3a	57	SRR14201725	25563	G	T	0,999771	2020-11-13	United States
ORF3a_172_V	ORF3a	172	SRR14201725	25907	G	T	0,99664	2020-11-13	United States
ORF8_24_L	ORF8	24	SRR14201725	27964	C	T	0,99327	2020-11-13	United States
N_67_S	N	67	SRR14201725	28472	C	T	0,999486	2020-11-13	United States
N_199_L	N	199	SRR14201725	28869	C	T	0,998985	2020-11-13	United States
ORF1ab_474_T	ORF1ab	474	SRR14201726	1685	G	A	0,995303	2020-11-13	United States
ORF1ab_751_L	ORF1ab	751	SRR14201726	2516	G	T	1	2020-11-13	United States
ORF1ab_1912_V	ORF1ab	1912	SRR14201726	5999	A	G	1	2020-11-13	United States
ORF1ab_3353_R	ORF1ab	3353	SRR14201726	10323	A	G	0,999875	2020-11-13	United States
ORF1ab_314_L	ORF1ab	314	SRR14201726	14408	C	T	0,998407	2020-11-13	United States
S_138_Y	S	138	SRR14201726	21974	G	T	0,999377	2020-11-13	United States
S_614_G	S	614	SRR14201726	23403	A	G	0,998424	2020-11-13	United States
S_1122_L	S	1122	SRR14201726	24926	G	T	0,999902	2020-11-13	United States
ORF3a_62_T	ORF3a	62	SRR14201726	25577	T	C	0,99987	2020-11-13	United States
M_3_Y	M	3	SRR14201726	26529	G	T	0,99389	2020-11-13	United States
N_194_L	N	194	SRR14201726	28854	C	T	0,999446	2020-11-13	United States
N_234_I	N	234	SRR14201726	28975	G	T	1	2020-11-13	United States
ORF1ab_265_I	ORF1ab	265	SRR14201727	1059	C	T	1	2020-11-13	United States
ORF1ab_1082_T	ORF1ab	1082	SRR14201727	3509	G	A	1	2020-11-13	United States
ORF1ab_1860_T	ORF1ab	1860	SRR14201727	5844	A	C	1	2020-11-13	United States
ORF1ab_192_V	ORF1ab	192	SRR14201727	14041	A	G	1	2020-11-13	United States
ORF1ab_314_L	ORF1ab	314	SRR14201727	14408	C	T	1	2020-11-13	United States
ORF1ab_1201_F	ORF1ab	1201	SRR14201727	17069	C	T	1	2020-11-13	United States
ORF1ab_2415_L	ORF1ab	2415	SRR14201727	20711	A	T	0,997821	2020-11-13	United States
ORF1ab_2532_R	ORF1ab	2532	SRR14201727	21062	A	G	1	2020-11-13	United States
S_614_G	S	614	SRR14201727	23403	A	G	1	2020-11-13	United States
ORF3a_57_H	ORF3a	57	SRR14201727	25563	G	T	1	2020-11-13	United States
ORF8_57_NA	ORF8	57	SRR14201727	28064	A	-ATT	0,852713	2020-11-13	United States
ORF1ab_265_I	ORF1ab	265	SRR14201728	1059	C	T	1	2021-02-11	United States
ORF1ab_3603_NA	ORF1ab	3603	SRR14201728	11074	C	-T	0,0538117	2021-02-11	United States
ORF1ab_4205_V	ORF1ab	4205	SRR14201728	12878	A	G	1	2021-02-11	United States
ORF1ab_314_L	ORF1ab	314	SRR14201728	14408	C	T	0,996454	2021-02-11	United States
ORF1ab_1183_Y	ORF1ab	1183	SRR14201728	17014	G	T	1	2021-02-11	United States
S_13_I	S	13	SRR14201728	21600	G	T	1	2021-02-11	United States
S_152_C	S	152	SRR14201728	22018	G	T	1	2021-02-11	United States
S_452_R	S	452	SRR14201728	22917	T	G	1	2021-02-11	United States
S_614_G	S	614	SRR14201728	23403	A	G	1	2021-02-11	United States
ORF3a_57_H	ORF3a	57	SRR14201728	25563	G	T	1	2021-02-11	United States
M_7_N	M	7	SRR14201728	26542	C	A	0,0524862	2021-02-11	United States
ORF7b_42_Y	ORF7b	42	SRR14201728	27879	C	T	1	2021-02-11	United States
N_205_I	N	205	SRR14201728	28887	C	T	1	2021-02-11	United States
ORF1ab_959_S	ORF1ab	959	SRR14201729	3140	C	T	0,999832	2021-01-06	United States
ORF1ab_3255_I	ORF1ab	3255	SRR14201729	10029	C	T	0,998834	2021-01-06	United States
ORF1ab_3618_V	ORF1ab	3618	SRR14201729	11117	A	G	1	2021-01-06	United States
ORF1ab_4175_I	ORF1ab	4175	SRR14201729	12789	C	T	0,908649	2021-01-06	United States
ORF1ab_314_L	ORF1ab	314	SRR14201729	14408	C	T	0,998948	2021-01-06	United States
ORF1ab_1738_T	ORF1ab	1738	SRR14201729	18679	G	A	0,999483	2021-01-06	United States
S_478_K	S	478	SRR14201729	22995	C	A	0,999669	2021-01-06	United States
S_614_G	S	614	SRR14201729	23403	A	G	0,999843	2021-01-06	United States
S_681_H	S	681	SRR14201729	23604	C	A	0,999768	2021-01-06	United States
S_732_A	S	732	SRR14201729	23756	A	G	0,999804	2021-01-06	United States
ORF3a_59_V	ORF3a	59	SRR14201729	25568	C	T	0,99941	2021-01-06	United States
ORF8_4_P	ORF8	4	SRR14201729	27904	T	C	0,999381	2021-01-06	United States
N_203_K	N	203	SRR14201729	28881	G	A	0,999931	2021-01-06	United States
N_204_R	N	204	SRR14201729	28883	G	C	0,999726	2021-01-06	United States
ORF1ab_82_R	ORF1ab	82	SRR14201730	13712	A	G	0,115169	2020-11-16	United States
ORF1ab_314_L	ORF1ab	314	SRR14201730	14408	C	T	0,997941	2020-11-16	United States
ORF1ab_1184_D	ORF1ab	1184	SRR14201730	17019	G	T	0,999393	2020-11-16	United States
ORF1ab_1569_M	ORF1ab	1569	SRR14201730	18174	A	G	0,0774908	2020-11-16	United States
ORF1ab_2517_I	ORF1ab	2517	SRR14201730	21017	C	T	1	2020-11-16	United States
S_57_NA	S	57	SRR14201730	21732	C	+T	0,0527241	2020-11-16	United States
S_614_G	S	614	SRR14201730	23403	A	G	1	2020-11-16	United States
ORF3a_42_L	ORF3a	42	SRR14201730	25517	C	T	0,997557	2020-11-16	United States
ORF7b_24_I	ORF7b	24	SRR14201730	27827	G	T	1	2020-11-16	United States
N_194_L	N	194	SRR14201730	28854	C	T	1	2020-11-16	United States
ORF1ab_314_L	ORF1ab	314	SRR14201731	14408	C	T	0,998765	2021-01-16	United States
S_614_G	S	614	SRR14201731	23403	A	G	0,999703	2021-01-16	United States
ORF7a_115_I	ORF7a	115	SRR14201731	27737	C	T	1	2021-01-16	United States
N_194_L	N	194	SRR14201731	28854	C	T	0,999562	2021-01-16	United States
ORF1ab_265_I	ORF1ab	265	SRR14201732	1059	C	T	0,999564	2021-02-10	United States
ORF1ab_858_F	ORF1ab	858	SRR14201732	2838	C	T	1	2021-02-10	United States
ORF1ab_1202_NA	ORF1ab	1202	SRR14201732	3869	A	+G	0,0931291	2021-02-10	United States
ORF1ab_1420_S	ORF1ab	1420	SRR14201732	4523	G	T	0,0679354	2021-02-10	United States
ORF1ab_1420_G	ORF1ab	1420	SRR14201732	4524	C	G	0,0679191	2021-02-10	United States
ORF1ab_1705_C	ORF1ab	1705	SRR14201732	5378	G	T	0,0581203	2021-02-10	United States
ORF1ab_1855_NA	ORF1ab	1855	SRR14201732	5830	G	+T	0,105193	2021-02-10	United States
ORF1ab_1857_L	ORF1ab	1857	SRR14201732	5835	C	T	0,064282	2021-02-10	United States
ORF1ab_3552_NA	ORF1ab	3552	SRR14201732	10921	T	-G	0,461037	2021-02-10	United States
ORF1ab_3687_L	ORF1ab	3687	SRR14201732	11325	C	T	0,519608	2021-02-10	United States
ORF1ab_4205_V	ORF1ab	4205	SRR14201732	12878	A	G	1	2021-02-10	United States
ORF1ab_4271_NA	ORF1ab	4271	SRR14201732	13077	C	-T	0,0569008	2021-02-10	United States
ORF1ab_4362_NA	ORF1ab	4362	SRR14201732	13350	G	+T	0,080688	2021-02-10	United States
ORF1ab_25_NA	ORF1ab	25	SRR14201732	13541	C	+T	0,132391	2021-02-10	United States
ORF1ab_220_NA	ORF1ab	220	SRR14201732	14126	G	-T	0,129895	2021-02-10	United States
ORF1ab_314_L	ORF1ab	314	SRR14201732	14408	C	T	0,99923	2021-02-10	United States
ORF1ab_599_NA	ORF1ab	599	SRR14201732	15264	T	-G	0,204762	2021-02-10	United States
ORF1ab_1183_Y	ORF1ab	1183	SRR14201732	17014	G	T	0,999793	2021-02-10	United States
ORF1ab_2382_F	ORF1ab	2382	SRR14201732	20611	C	T	0,229594	2021-02-10	United States
S_13_I	S	13	SRR14201732	21600	G	T	1	2021-02-10	United States
S_24_NA	S	24	SRR14201732	21634	A	+C	0,072327	2021-02-10	United States
S_152_C	S	152	SRR14201732	22018	G	T	0,996372	2021-02-10	United States
S_452_R	S	452	SRR14201732	22917	T	G	0,999709	2021-02-10	United States
S_614_G	S	614	SRR14201732	23403	A	G	0,992902	2021-02-10	United States
ORF3a_57_H	ORF3a	57	SRR14201732	25563	G	T	0,99977	2021-02-10	United States
ORF3a_110_V	ORF3a	110	SRR14201732	25721	C	T	0,0576592	2021-02-10	United States
ORF3a_129_NA	ORF3a	129	SRR14201732	25777	C	-T	0,0553925	2021-02-10	United States
E_76_NA	E	76	SRR14201732	26470	T	+A	0,0668084	2021-02-10	United States
ORF6_37_NA	ORF6	37	SRR14201732	27312	T	+A	0,0568317	2021-02-10	United States
ORF7a_73_Y	ORF7a	73	SRR14201732	27610	C	T	0,0510204	2021-02-10	United States
ORF8_66_NA	ORF8	66	SRR14201732	28089	G	-GTTCTA	0,0523291	2021-02-10	United States
N_205_I	N	205	SRR14201732	28887	C	T	0,989267	2021-02-10	United States
N_234_I	N	234	SRR14201732	28975	G	T	1	2021-02-10	United States
N_251_V	N	251	SRR14201732	29025	C	T	0,0823699	2021-02-10	United States
N_383_S	N	383	SRR14201732	29420	C	T	1	2021-02-10	United States
ORF10_8_NA	ORF10	8	SRR14201732	29580	C	+T	0,0961511	2021-02-10	United States
ORF1ab_136_*	ORF1ab	136	SRR14201733	673	C	G	0,115327	2021-02-08	United States
ORF1ab_138_V	ORF1ab	138	SRR14201733	678	C	T	0,995483	2021-02-08	United States
ORF1ab_265_I	ORF1ab	265	SRR14201733	1059	C	T	0,999519	2021-02-08	United States
ORF1ab_464_NA	ORF1ab	464	SRR14201733	1657	T	-G	0,134532	2021-02-08	United States
ORF1ab_510_*	ORF1ab	510	SRR14201733	1793	A	T	0,0911818	2021-02-08	United States
ORF1ab_527_NA	ORF1ab	527	SRR14201733	1846	A	-TC	0,0766485	2021-02-08	United States
ORF1ab_764_*	ORF1ab	764	SRR14201733	2555	C	T	0,078653	2021-02-08	United States
ORF1ab_797_NA	ORF1ab	797	SRR14201733	2654	G	-A	0,0726257	2021-02-08	United States
ORF1ab_824_NA	ORF1ab	824	SRR14201733	2736	C	-T	0,0827586	2021-02-08	United States
ORF1ab_882_I	ORF1ab	882	SRR14201733	2910	C	T	0,177391	2021-02-08	United States
ORF1ab_1202_N	ORF1ab	1202	SRR14201733	3871	G	T	0,134375	2021-02-08	United States
ORF1ab_1220_S	ORF1ab	1220	SRR14201733	3923	C	T	0,136986	2021-02-08	United States
ORF1ab_2144_NA	ORF1ab	2144	SRR14201733	6696	C	+T	0,200736	2021-02-08	United States
ORF1ab_2686_C	ORF1ab	2686	SRR14201733	8321	C	T	0,990385	2021-02-08	United States
ORF1ab_3269_I	ORF1ab	3269	SRR14201733	10072	G	T	0,0989505	2021-02-08	United States
ORF1ab_3352_F	ORF1ab	3352	SRR14201733	10319	C	T	0,996967	2021-02-08	United States
ORF1ab_4023_NA	ORF1ab	4023	SRR14201733	12333	C	-A	0,141913	2021-02-08	United States
ORF1ab_76_I	ORF1ab	76	SRR14201733	13694	C	T	0,998663	2021-02-08	United States
ORF1ab_94_NA	ORF1ab	94	SRR14201733	13749	G	+T	0,0668688	2021-02-08	United States
ORF1ab_314_L	ORF1ab	314	SRR14201733	14408	C	T	0,998375	2021-02-08	United States
ORF1ab_767_L	ORF1ab	767	SRR14201733	15766	G	T	0,99616	2021-02-08	United States
ORF1ab_1278_NA	ORF1ab	1278	SRR14201733	17301	T	-G	0,0589587	2021-02-08	United States
ORF1ab_1487_V	ORF1ab	1487	SRR14201733	17927	C	T	0,213382	2021-02-08	United States
ORF1ab_1653_D	ORF1ab	1653	SRR14201733	18424	A	G	0,999805	2021-02-08	United States
ORF1ab_1691_L	ORF1ab	1691	SRR14201733	18538	G	T	0,998034	2021-02-08	United States
ORF1ab_2082_NA	ORF1ab	2082	SRR14201733	19711	G	+T	0,17139	2021-02-08	United States
ORF1ab_2298_V	ORF1ab	2298	SRR14201733	20360	G	T	0,15812	2021-02-08	United States
ORF1ab_2298_NA	ORF1ab	2298	SRR14201733	20360	G	-T	0,189836	2021-02-08	United States
ORF1ab_2425_NA	ORF1ab	2425	SRR14201733	20740	C	+A	0,140562	2021-02-08	United States
ORF1ab_2613_C	ORF1ab	2613	SRR14201733	21304	C	T	0,997724	2021-02-08	United States
ORF1ab_2652_NA	ORF1ab	2652	SRR14201733	21421	A	+G	0,0575916	2021-02-08	United States
S_366_NA	S	366	SRR14201733	22659	C	-TG	0,150348	2021-02-08	United States
S_511_NA	S	511	SRR14201733	23093	G	+T	0,239252	2021-02-08	United States
S_614_G	S	614	SRR14201733	23403	A	G	1	2021-02-08	United States
S_1076_I	S	1076	SRR14201733	24789	C	T	0,125389	2021-02-08	United States
S_1258_*	S	1258	SRR14201733	25334	G	T	0,305146	2021-02-08	United States
ORF3a_57_H	ORF3a	57	SRR14201733	25563	G	T	0,999764	2021-02-08	United States
ORF3a_172_V	ORF3a	172	SRR14201733	25907	G	T	0,991968	2021-02-08	United States
ORF3a_175_I	ORF3a	175	SRR14201733	25916	C	T	0,117647	2021-02-08	United States
ORF3a_180_P	ORF3a	180	SRR14201733	25930	T	C	0,989201	2021-02-08	United States
M_94_T	M	94	SRR14201733	26803	G	C	0,106782	2021-02-08	United States
M_107_H	M	107	SRR14201733	26842	G	A	0,990572	2021-02-08	United States
ORF8_24_L	ORF8	24	SRR14201733	27964	C	T	0,994799	2021-02-08	United States
ORF8_61_F	ORF8	61	SRR14201733	28075	G	T	0,0663519	2021-02-08	United States
N_67_S	N	67	SRR14201733	28472	C	T	0,998732	2021-02-08	United States
N_168_S	N	168	SRR14201733	28775	C	T	0,100917	2021-02-08	United States
N_199_L	N	199	SRR14201733	28869	C	T	0,997996	2021-02-08	United States
N_389_L	N	389	SRR14201733	29439	A	T	0,997455	2021-02-08	United States
ORF1ab_265_I	ORF1ab	265	SRR14201734	1059	C	T	1	2021-02-11	United States
ORF1ab_4205_V	ORF1ab	4205	SRR14201734	12878	A	G	1	2021-02-11	United States
ORF1ab_314_L	ORF1ab	314	SRR14201734	14408	C	T	0,998706	2021-02-11	United States
ORF1ab_1183_Y	ORF1ab	1183	SRR14201734	17014	G	T	1	2021-02-11	United States
S_13_I	S	13	SRR14201734	21600	G	T	1	2021-02-11	United States
S_152_C	S	152	SRR14201734	22018	G	T	1	2021-02-11	United States
S_452_R	S	452	SRR14201734	22917	T	G	1	2021-02-11	United States
S_614_G	S	614	SRR14201734	23403	A	G	1	2021-02-11	United States
ORF3a_57_H	ORF3a	57	SRR14201734	25563	G	T	1	2021-02-11	United States
ORF7b_42_Y	ORF7b	42	SRR14201734	27879	C	T	1	2021-02-11	United States
N_205_I	N	205	SRR14201734	28887	C	T	0,997642	2021-02-11	United States
ORF1ab_265_I	ORF1ab	265	SRR14201735	1059	C	T	0,999194	2021-02-24	United States
ORF1ab_2862_M	ORF1ab	2862	SRR14201735	8849	G	A	1	2021-02-24	United States
ORF1ab_3158_T	ORF1ab	3158	SRR14201735	9738	G	C	1	2021-02-24	United States
ORF1ab_4083_M	ORF1ab	4083	SRR14201735	12513	C	T	0,998269	2021-02-24	United States
ORF1ab_314_L	ORF1ab	314	SRR14201735	14408	C	T	0,99809	2021-02-24	United States
ORF1ab_505_F	ORF1ab	505	SRR14201735	14980	C	T	0,72017	2021-02-24	United States
ORF1ab_976_L	ORF1ab	976	SRR14201735	16394	C	T	1	2021-02-24	United States
ORF1ab_1183_Y	ORF1ab	1183	SRR14201735	17014	G	T	1	2021-02-24	United States
ORF1ab_2224_I	ORF1ab	2224	SRR14201735	20138	A	T	1	2021-02-24	United States
S_452_R	S	452	SRR14201735	22917	T	G	0,997037	2021-02-24	United States
S_614_G	S	614	SRR14201735	23403	A	G	1	2021-02-24	United States
ORF3a_57_H	ORF3a	57	SRR14201735	25563	G	T	1	2021-02-24	United States
E_22_V	E	22	SRR14201735	26309	C	T	0,97191	2021-02-24	United States
N_205_I	N	205	SRR14201735	28887	C	T	0,990196	2021-02-24	United States
ORF1ab_265_I	ORF1ab	265	SRR14201737	1059	C	T	0,999183	2021-02-09	United States
ORF1ab_2918_G	ORF1ab	2918	SRR14201737	9018	A	G	0,999967	2021-02-09	United States
ORF1ab_3158_T	ORF1ab	3158	SRR14201737	9738	G	C	0,999889	2021-02-09	United States
ORF1ab_3338_R	ORF1ab	3338	SRR14201737	10278	T	G	0,999798	2021-02-09	United States
ORF1ab_86_S	ORF1ab	86	SRR14201737	13723	G	T	0,99916	2021-02-09	United States
ORF1ab_314_L	ORF1ab	314	SRR14201737	14408	C	T	0,998499	2021-02-09	United States
ORF1ab_976_L	ORF1ab	976	SRR14201737	16394	C	T	0,999397	2021-02-09	United States
ORF1ab_1183_Y	ORF1ab	1183	SRR14201737	17014	G	T	0,99988	2021-02-09	United States
S_13_I	S	13	SRR14201737	21600	G	T	0,998878	2021-02-09	United States
S_152_C	S	152	SRR14201737	22018	G	T	0,993324	2021-02-09	United States
S_452_R	S	452	SRR14201737	22917	T	G	0,999163	2021-02-09	United States
S_614_G	S	614	SRR14201737	23403	A	G	0,999642	2021-02-09	United States
ORF3a_57_H	ORF3a	57	SRR14201737	25563	G	T	0,999759	2021-02-09	United States
N_205_I	N	205	SRR14201737	28887	C	T	0,994206	2021-02-09	United States
ORF1ab_265_I	ORF1ab	265	SRR14201738	1059	C	T	0,999798	2021-02-17	United States
ORF1ab_1388_I	ORF1ab	1388	SRR14201738	4427	T	A	1	2021-02-17	United States
ORF1ab_2717_N	ORF1ab	2717	SRR14201738	8414	G	A	0,295625	2021-02-17	United States
ORF1ab_3220_V	ORF1ab	3220	SRR14201738	9924	C	T	1	2021-02-17	United States
ORF1ab_3722_C	ORF1ab	3722	SRR14201738	11430	A	G	1	2021-02-17	United States
ORF1ab_4205_V	ORF1ab	4205	SRR14201738	12878	A	G	1	2021-02-17	United States
ORF1ab_314_L	ORF1ab	314	SRR14201738	14408	C	T	0,999272	2021-02-17	United States
ORF1ab_1183_Y	ORF1ab	1183	SRR14201738	17014	G	T	0,999756	2021-02-17	United States
S_13_I	S	13	SRR14201738	21600	G	T	1	2021-02-17	United States
S_152_C	S	152	SRR14201738	22018	G	T	1	2021-02-17	United States
S_452_R	S	452	SRR14201738	22917	T	G	1	2021-02-17	United States
S_614_G	S	614	SRR14201738	23403	A	G	1	2021-02-17	United States
ORF3a_57_H	ORF3a	57	SRR14201738	25563	G	T	0,999872	2021-02-17	United States
N_205_I	N	205	SRR14201738	28887	C	T	1	2021-02-17	United States
ORF1ab_224_I	ORF1ab	224	SRR14201739	936	C	T	0,598086	2021-01-16	United States
ORF1ab_265_I	ORF1ab	265	SRR14201739	1059	C	T	0,487342	2021-01-16	United States
ORF1ab_959_S	ORF1ab	959	SRR14201739	3140	C	T	0,478863	2021-01-16	United States
ORF1ab_3158_T	ORF1ab	3158	SRR14201739	9738	G	C	0,398476	2021-01-16	United States
ORF1ab_3255_I	ORF1ab	3255	SRR14201739	10029	C	T	0,471867	2021-01-16	United States
ORF1ab_3618_V	ORF1ab	3618	SRR14201739	11117	A	G	0,347682	2021-01-16	United States
ORF1ab_4031_I	ORF1ab	4031	SRR14201739	12357	C	T	0,518405	2021-01-16	United States
ORF1ab_4175_I	ORF1ab	4175	SRR14201739	12789	C	T	0,398318	2021-01-16	United States
ORF1ab_314_L	ORF1ab	314	SRR14201739	14408	C	T	0,999143	2021-01-16	United States
ORF1ab_976_L	ORF1ab	976	SRR14201739	16394	C	T	0,609576	2021-01-16	United States
ORF1ab_1183_Y	ORF1ab	1183	SRR14201739	17014	G	T	0,492904	2021-01-16	United States
ORF1ab_1389_E	ORF1ab	1389	SRR14201739	17634	C	A	0,538207	2021-01-16	United States
ORF1ab_2336_I	ORF1ab	2336	SRR14201739	20474	C	T	0,647321	2021-01-16	United States
S_13_I	S	13	SRR14201739	21600	G	T	0,427256	2021-01-16	United States
S_152_C	S	152	SRR14201739	22018	G	T	0,646091	2021-01-16	United States
S_452_R	S	452	SRR14201739	22917	T	G	0,45464	2021-01-16	United States
S_478_K	S	478	SRR14201739	22995	C	A	0,457429	2021-01-16	United States
S_614_G	S	614	SRR14201739	23403	A	G	1	2021-01-16	United States
S_681_H	S	681	SRR14201739	23604	C	A	0,434272	2021-01-16	United States
S_732_A	S	732	SRR14201739	23756	A	G	0,464056	2021-01-16	United States
ORF3a_57_H	ORF3a	57	SRR14201739	25563	G	T	0,456927	2021-01-16	United States
ORF8_19_*	ORF8	19	SRR14201739	27948	G	T	0,470155	2021-01-16	United States
N_196_I	N	196	SRR14201739	28860	A	T	0,589606	2021-01-16	United States
N_203_K	N	203	SRR14201739	28881	G	A	0,336502	2021-01-16	United States
N_204_R	N	204	SRR14201739	28883	G	C	0,335227	2021-01-16	United States
N_205_I	N	205	SRR14201739	28887	C	T	0,470468	2021-01-16	United States
ORF1ab_868_L	ORF1ab	868	SRR14201740	2867	G	T	0,517741	2021-01-16	United States
ORF1ab_1026_T	ORF1ab	1026	SRR14201740	3342	A	C	0,412435	2021-01-16	United States
ORF1ab_1596_S	ORF1ab	1596	SRR14201740	5051	C	T	0,559386	2021-01-16	United States
ORF1ab_2249_V	ORF1ab	2249	SRR14201740	7011	C	T	0,447742	2021-01-16	United States
ORF1ab_3420_L	ORF1ab	3420	SRR14201740	10523	G	C	0,416594	2021-01-16	United States
ORF1ab_3603_NA	ORF1ab	3603	SRR14201740	11074	C	+T	0,0564788	2021-01-16	United States
ORF1ab_3606_F	ORF1ab	3606	SRR14201740	11083	G	T	0,315835	2021-01-16	United States
ORF1ab_18_N	ORF1ab	18	SRR14201740	13520	G	A	0,547136	2021-01-16	United States
ORF1ab_120_H	ORF1ab	120	SRR14201740	13825	T	C	0,407853	2021-01-16	United States
ORF1ab_314_L	ORF1ab	314	SRR14201740	14408	C	T	0,998828	2021-01-16	United States
ORF1ab_1050_I	ORF1ab	1050	SRR14201740	16616	C	T	0,536986	2021-01-16	United States
ORF1ab_1076_I	ORF1ab	1076	SRR14201740	16694	C	T	0,458669	2021-01-16	United States
ORF1ab_1191_S	ORF1ab	1191	SRR14201740	17039	A	G	0,457985	2021-01-16	United States
ORF1ab_1248_F	ORF1ab	1248	SRR14201740	17211	G	T	0,427865	2021-01-16	United States
ORF1ab_2136_V	ORF1ab	2136	SRR14201740	19873	A	G	0,6017	2021-01-16	United States
ORF1ab_2610_S	ORF1ab	2610	SRR14201740	21295	G	A	0,288722	2021-01-16	United States
ORF1ab_2610_D	ORF1ab	2610	SRR14201740	21296	G	A	0,281859	2021-01-16	United States
S_249_S	S	249	SRR14201740	22308	T	C	0,324586	2021-01-16	United States
S_475_S	S	475	SRR14201740	22985	G	T	0,260599	2021-01-16	United States
S_484_K	S	484	SRR14201740	23012	G	A	0,436415	2021-01-16	United States
S_614_G	S	614	SRR14201740	23403	A	G	0,999624	2021-01-16	United States
S_1121_L	S	1121	SRR14201740	24923	T	C	0,485557	2021-01-16	United States
S_1219_C	S	1219	SRR14201740	25217	G	T	0,551723	2021-01-16	United States
ORF3a_57_H	ORF3a	57	SRR14201740	25563	G	T	0,999791	2021-01-16	United States
ORF6_18_V	ORF6	18	SRR14201740	27253	A	G	0,45991	2021-01-16	United States
ORF7b_15_S	ORF7b	15	SRR14201740	27798	G	T	0,362234	2021-01-16	United States
N_205_I	N	205	SRR14201740	28887	C	T	0,995071	2021-01-16	United States
ORF1ab_1352_V	ORF1ab	1352	SRR14201741	4320	C	T	0,994562	2021-02-20	United States
ORF1ab_53_Y	ORF1ab	53	SRR14201741	13624	G	T	1	2021-02-20	United States
ORF1ab_314_L	ORF1ab	314	SRR14201741	14408	C	T	0,998054	2021-02-20	United States
S_152_L	S	152	SRR14201741	22017	G	T	1	2021-02-20	United States
S_614_G	S	614	SRR14201741	23403	A	G	0,999738	2021-02-20	United States
N_194_L	N	194	SRR14201741	28854	C	T	1	2021-02-20	United States
ORF1ab_659_T	ORF1ab	659	SRR14201742	2241	T	C	0,0543735	2020-11-13	United States
ORF1ab_1532_A	ORF1ab	1532	SRR14201742	4860	A	C	0,999966	2020-11-13	United States
ORF1ab_314_L	ORF1ab	314	SRR14201742	14408	C	T	0,999013	2020-11-13	United States
ORF1ab_2386_Y	ORF1ab	2386	SRR14201742	20623	G	T	0,999761	2020-11-13	United States
ORF1ab_2674_N	ORF1ab	2674	SRR14201742	21489	A	C	0,998892	2020-11-13	United States
S_293_I	S	293	SRR14201742	22439	C	A	0,0523256	2020-11-13	United States
S_614_G	S	614	SRR14201742	23403	A	G	0,999817	2020-11-13	United States
N_194_L	N	194	SRR14201742	28854	C	T	0,999626	2020-11-13	United States
N_289_H	N	289	SRR14201742	29140	G	T	0,998224	2020-11-13	United States
ORF1ab_953_Y	ORF1ab	953	SRR14201743	3122	G	T	1	2021-01-16	United States
ORF1ab_1199_F	ORF1ab	1199	SRR14201743	3860	G	T	1	2021-01-16	United States
ORF1ab_3070_V	ORF1ab	3070	SRR14201743	9474	C	T	1	2021-01-16	United States
ORF1ab_314_L	ORF1ab	314	SRR14201743	14408	C	T	0,999254	2021-01-16	United States
S_14_H	S	14	SRR14201743	21604	G	T	1	2021-01-16	United States
S_614_G	S	614	SRR14201743	23403	A	G	0,995427	2021-01-16	United States
ORF3a_74_F	ORF3a	74	SRR14201743	25613	C	T	0,941323	2021-01-16	United States
ORF3a_174_C	ORF3a	174	SRR14201743	25912	G	T	0,964029	2021-01-16	United States
N_203_K	N	203	SRR14201743	28881	G	A	1	2021-01-16	United States
N_204_R	N	204	SRR14201743	28883	G	C	1	2021-01-16	United States
ORF1ab_474_T	ORF1ab	474	SRR14201744	1685	G	A	0,996146	2020-11-13	United States
ORF1ab_751_L	ORF1ab	751	SRR14201744	2516	G	T	0,982278	2020-11-13	United States
ORF1ab_1912_V	ORF1ab	1912	SRR14201744	5999	A	G	1	2020-11-13	United States
ORF1ab_3353_R	ORF1ab	3353	SRR14201744	10323	A	G	0,9973	2020-11-13	United States
ORF1ab_314_L	ORF1ab	314	SRR14201744	14408	C	T	1	2020-11-13	United States
S_5_F	S	5	SRR14201744	21575	C	T	0,808153	2020-11-13	United States
S_138_Y	S	138	SRR14201744	21974	G	T	0,989474	2020-11-13	United States
S_614_G	S	614	SRR14201744	23403	A	G	0,998211	2020-11-13	United States
S_1122_L	S	1122	SRR14201744	24926	G	T	1	2020-11-13	United States
ORF3a_62_T	ORF3a	62	SRR14201744	25577	T	C	1	2020-11-13	United States
M_3_Y	M	3	SRR14201744	26529	G	T	0,944578	2020-11-13	United States
N_194_L	N	194	SRR14201744	28854	C	T	1	2020-11-13	United States
N_234_I	N	234	SRR14201744	28975	G	T	1	2020-11-13	United States
ORF1ab_265_I	ORF1ab	265	SRR14201745	1059	C	T	0,999235	2021-01-16	United States
ORF1ab_626_L	ORF1ab	626	SRR14201745	2142	C	T	0,667246	2021-01-16	United States
ORF1ab_714_R	ORF1ab	714	SRR14201745	2406	A	G	0,31841	2021-01-16	United States
ORF1ab_959_S	ORF1ab	959	SRR14201745	3140	C	T	0,28742	2021-01-16	United States
ORF1ab_1232_V	ORF1ab	1232	SRR14201745	3959	A	G	0,305121	2021-01-16	United States
ORF1ab_1839_V	ORF1ab	1839	SRR14201745	5780	A	G	0,298592	2021-01-16	United States
ORF1ab_2667_C	ORF1ab	2667	SRR14201745	8264	G	T	0,657446	2021-01-16	United States
ORF1ab_3352_F	ORF1ab	3352	SRR14201745	10319	C	T	0,721826	2021-01-16	United States
ORF1ab_4205_V	ORF1ab	4205	SRR14201745	12878	A	G	0,258851	2021-01-16	United States
ORF1ab_4278_N	ORF1ab	4278	SRR14201745	13099	A	C	0,0546532	2021-01-16	United States
ORF1ab_314_L	ORF1ab	314	SRR14201745	14408	C	T	0,999293	2021-01-16	United States
ORF1ab_662_V	ORF1ab	662	SRR14201745	15452	G	T	0,301832	2021-01-16	United States
ORF1ab_1183_Y	ORF1ab	1183	SRR14201745	17014	G	T	0,284987	2021-01-16	United States
ORF1ab_1653_D	ORF1ab	1653	SRR14201745	18424	A	G	0,698123	2021-01-16	United States
ORF1ab_2613_C	ORF1ab	2613	SRR14201745	21304	C	T	0,733153	2021-01-16	United States
S_13_I	S	13	SRR14201745	21600	G	T	0,271644	2021-01-16	United States
S_152_C	S	152	SRR14201745	22018	G	T	0,361818	2021-01-16	United States
S_452_R	S	452	SRR14201745	22917	T	G	0,247344	2021-01-16	United States
S_614_G	S	614	SRR14201745	23403	A	G	0,999721	2021-01-16	United States
ORF3a_57_H	ORF3a	57	SRR14201745	25563	G	T	0,999851	2021-01-16	United States
ORF3a_172_V	ORF3a	172	SRR14201745	25907	G	T	0,63281	2021-01-16	United States
ORF3a_223_I	ORF3a	223	SRR14201745	26060	C	T	0,605981	2021-01-16	United States
ORF7a_3_V	ORF7a	3	SRR14201745	27400	A	G	0,0874042	2021-01-16	United States
ORF8_24_L	ORF8	24	SRR14201745	27964	C	T	0,610176	2021-01-16	United States
N_67_S	N	67	SRR14201745	28472	C	T	0,547521	2021-01-16	United States
N_199_L	N	199	SRR14201745	28869	C	T	0,541487	2021-01-16	United States
N_205_I	N	205	SRR14201745	28887	C	T	0,450779	2021-01-16	United States
ORF1ab_83_Y	ORF1ab	83	SRR14201746	512	C	T	0,995733	2021-02-24	United States
ORF1ab_265_I	ORF1ab	265	SRR14201746	1059	C	T	0,998221	2021-02-24	United States
ORF1ab_959_S	ORF1ab	959	SRR14201746	3140	C	T	1	2021-02-24	United States
ORF1ab_3158_T	ORF1ab	3158	SRR14201746	9738	G	C	0,999629	2021-02-24	United States
ORF1ab_3603_NA	ORF1ab	3603	SRR14201746	11074	C	+T	0,05	2021-02-24	United States
ORF1ab_91_NA	ORF1ab	91	SRR14201746	13740	C	+T	0,120445	2021-02-24	United States
ORF1ab_314_L	ORF1ab	314	SRR14201746	14408	C	T	0,999182	2021-02-24	United States
ORF1ab_976_L	ORF1ab	976	SRR14201746	16394	C	T	0,999703	2021-02-24	United States
ORF1ab_1183_Y	ORF1ab	1183	SRR14201746	17014	G	T	1	2021-02-24	United States
ORF1ab_1596_I	ORF1ab	1596	SRR14201746	18255	G	T	1	2021-02-24	United States
S_452_R	S	452	SRR14201746	22917	T	G	1	2021-02-24	United States
S_614_G	S	614	SRR14201746	23403	A	G	1	2021-02-24	United States
ORF3a_57_H	ORF3a	57	SRR14201746	25563	G	T	0,999525	2021-02-24	United States
ORF1ab_314_L	ORF1ab	314	SRR14201747	14408	C	T	1	2020-11-12	United States
ORF1ab_1184_D	ORF1ab	1184	SRR14201747	17019	G	T	1	2020-11-12	United States
ORF1ab_2517_I	ORF1ab	2517	SRR14201747	21017	C	T	0,997461	2020-11-12	United States
S_614_G	S	614	SRR14201747	23403	A	G	0,999638	2020-11-12	United States
ORF3a_42_L	ORF3a	42	SRR14201747	25517	C	T	0,998308	2020-11-12	United States
ORF7b_24_I	ORF7b	24	SRR14201747	27827	G	T	0,998273	2020-11-12	United States
N_194_L	N	194	SRR14201747	28854	C	T	1	2020-11-12	United States
ORF1ab_469_F	ORF1ab	469	SRR14201748	1670	C	T	1	2020-11-11	United States
ORF1ab_1586_I	ORF1ab	1586	SRR14201748	5023	G	T	0,990196	2020-11-11	United States
ORF1ab_2079_S	ORF1ab	2079	SRR14201748	6500	C	T	0,995215	2020-11-11	United States
ORF1ab_2698_Y	ORF1ab	2698	SRR14201748	8357	C	T	0,997567	2020-11-11	United States
ORF1ab_314_L	ORF1ab	314	SRR14201748	14408	C	T	1	2020-11-11	United States
ORF1ab_2431_V	ORF1ab	2431	SRR14201748	20759	C	T	0,996951	2020-11-11	United States
S_614_G	S	614	SRR14201748	23403	A	G	1	2020-11-11	United States
N_194_L	N	194	SRR14201748	28854	C	T	1	2020-11-11	United States
ORF1ab_443_F	ORF1ab	443	SRR14201749	1593	C	T	0,716648	2021-01-16	United States
ORF1ab_599_V	ORF1ab	599	SRR14201749	2061	C	T	0,601464	2021-01-16	United States
ORF1ab_1207_S	ORF1ab	1207	SRR14201749	3884	C	T	0,386672	2021-01-16	United States
ORF1ab_1430_A	ORF1ab	1430	SRR14201749	4553	A	G	0,533189	2021-01-16	United States
ORF1ab_1769_I	ORF1ab	1769	SRR14201749	5572	G	T	0,409971	2021-01-16	United States
ORF1ab_1977_L	ORF1ab	1977	SRR14201749	6195	C	T	0,347278	2021-01-16	United States
ORF1ab_2259_I	ORF1ab	2259	SRR14201749	7042	G	T	0,380552	2021-01-16	United States
ORF1ab_3353_R	ORF1ab	3353	SRR14201749	10323	A	G	0,440005	2021-01-16	United States
ORF1ab_3606_F	ORF1ab	3606	SRR14201749	11083	G	T	0,349274	2021-01-16	United States
ORF1ab_4127_V	ORF1ab	4127	SRR14201749	12644	A	G	0,418557	2021-01-16	United States
ORF1ab_314_L	ORF1ab	314	SRR14201749	14408	C	T	0,999537	2021-01-16	United States
ORF1ab_730_I	ORF1ab	730	SRR14201749	15656	C	T	0,376453	2021-01-16	United States
ORF1ab_1873_N	ORF1ab	1873	SRR14201749	19086	G	T	0,419991	2021-01-16	United States
S_178_H	S	178	SRR14201749	22094	G	C	0,631043	2021-01-16	United States
S_477_N	S	477	SRR14201749	22992	G	A	0,381843	2021-01-16	United States
S_614_G	S	614	SRR14201749	23403	A	G	0,999689	2021-01-16	United States
ORF3a_195_Y	ORF3a	195	SRR14201749	25976	C	A	0,251034	2021-01-16	United States
N_6_L	N	6	SRR14201749	28290	C	T	0,591813	2021-01-16	United States
N_194_L	N	194	SRR14201749	28854	C	T	1	2021-01-16	United States
ORF1ab_265_I	ORF1ab	265	SRR14201750	1059	C	T	0,99927	2021-02-03	United States
ORF1ab_380_S	ORF1ab	380	SRR14201750	1403	C	T	0,999282	2021-02-03	United States
ORF1ab_1464_Q	ORF1ab	1464	SRR14201750	4656	G	A	0,980399	2021-02-03	United States
ORF1ab_1543_I	ORF1ab	1543	SRR14201750	4893	C	T	0,998124	2021-02-03	United States
ORF1ab_4205_V	ORF1ab	4205	SRR14201750	12878	A	G	0,999895	2021-02-03	United States
ORF1ab_314_L	ORF1ab	314	SRR14201750	14408	C	T	0,99869	2021-02-03	United States
ORF1ab_1183_Y	ORF1ab	1183	SRR14201750	17014	G	T	0,99981	2021-02-03	United States
S_13_I	S	13	SRR14201750	21600	G	T	0,998641	2021-02-03	United States
S_152_C	S	152	SRR14201750	22018	G	T	0,987943	2021-02-03	United States
S_246_S	S	246	SRR14201750	22300	A	C	0,0677623	2021-02-03	United States
S_452_R	S	452	SRR14201750	22917	T	G	0,999456	2021-02-03	United States
S_614_G	S	614	SRR14201750	23403	A	G	0,999776	2021-02-03	United States
ORF3a_57_H	ORF3a	57	SRR14201750	25563	G	T	0,999741	2021-02-03	United States
ORF8_100_L	ORF8	100	SRR14201750	28191	G	T	0,999675	2021-02-03	United States
N_205_I	N	205	SRR14201750	28887	C	T	0,995272	2021-02-03	United States
N_234_I	N	234	SRR14201750	28975	G	T	0,999021	2021-02-03	United States
ORF1ab_533_F	ORF1ab	533	SRR14201751	1862	C	T	0,262749	2020-11-13	United States
ORF1ab_1017_K	ORF1ab	1017	SRR14201751	3315	C	A	1	2020-11-13	United States
ORF1ab_1496_I	ORF1ab	1496	SRR14201751	4752	C	T	0,999424	2020-11-13	United States
ORF1ab_1903_Y	ORF1ab	1903	SRR14201751	5972	G	T	0,997537	2020-11-13	United States
ORF1ab_3147_R	ORF1ab	3147	SRR14201751	9704	T	C	1	2020-11-13	United States
ORF1ab_3147_F	ORF1ab	3147	SRR14201751	9705	G	T	1	2020-11-13	United States
ORF1ab_314_L	ORF1ab	314	SRR14201751	14408	C	T	0,999089	2020-11-13	United States
ORF1ab_2557_R	ORF1ab	2557	SRR14201751	21137	A	G	0,0715706	2020-11-13	United States
S_614_G	S	614	SRR14201751	23403	A	G	1	2020-11-13	United States
S_732_A	S	732	SRR14201751	23756	A	G	1	2020-11-13	United States
ORF8_106_*	ORF8	106	SRR14201751	28209	G	T	1	2020-11-13	United States
N_203_K	N	203	SRR14201751	28881	G	A	1	2020-11-13	United States
N_204_R	N	204	SRR14201751	28883	G	C	1	2020-11-13	United States
ORF1ab_265_I	ORF1ab	265	SRR14201752	1059	C	T	0,998847	2021-02-09	United States
ORF1ab_4205_V	ORF1ab	4205	SRR14201752	12878	A	G	0,999827	2021-02-09	United States
ORF1ab_314_L	ORF1ab	314	SRR14201752	14408	C	T	0,998876	2021-02-09	United States
ORF1ab_1183_Y	ORF1ab	1183	SRR14201752	17014	G	T	0,999759	2021-02-09	United States
S_13_I	S	13	SRR14201752	21600	G	T	0,999546	2021-02-09	United States
S_152_C	S	152	SRR14201752	22018	G	T	0,985563	2021-02-09	United States
S_452_R	S	452	SRR14201752	22917	T	G	0,999336	2021-02-09	United States
S_614_G	S	614	SRR14201752	23403	A	G	0,999762	2021-02-09	United States
ORF3a_57_H	ORF3a	57	SRR14201752	25563	G	T	0,999853	2021-02-09	United States
ORF7b_42_Y	ORF7b	42	SRR14201752	27879	C	T	0,999616	2021-02-09	United States
N_205_I	N	205	SRR14201752	28887	C	T	0,996626	2021-02-09	United States
ORF1ab_265_I	ORF1ab	265	SRR14201753	1059	C	T	0,999199	2021-02-11	United States
ORF1ab_1142_D	ORF1ab	1142	SRR14201753	3691	A	C	1	2021-02-11	United States
ORF1ab_3158_T	ORF1ab	3158	SRR14201753	9738	G	C	0,999763	2021-02-11	United States
ORF1ab_314_L	ORF1ab	314	SRR14201753	14408	C	T	0,99749	2021-02-11	United States
ORF1ab_709_N	ORF1ab	709	SRR14201753	15594	G	T	0,999319	2021-02-11	United States
ORF1ab_976_L	ORF1ab	976	SRR14201753	16394	C	T	0,999573	2021-02-11	United States
ORF1ab_1183_Y	ORF1ab	1183	SRR14201753	17014	G	T	0,999528	2021-02-11	United States
S_13_I	S	13	SRR14201753	21600	G	T	0,999364	2021-02-11	United States
S_152_C	S	152	SRR14201753	22018	G	T	0,997859	2021-02-11	United States
S_452_R	S	452	SRR14201753	22917	T	G	1	2021-02-11	United States
S_614_G	S	614	SRR14201753	23403	A	G	0,998413	2021-02-11	United States
S_761_I	S	761	SRR14201753	23844	C	T	0,0506873	2021-02-11	United States
ORF3a_57_H	ORF3a	57	SRR14201753	25563	G	T	1	2021-02-11	United States
ORF6_58_I	ORF6	58	SRR14201753	27375	G	T	0,999553	2021-02-11	United States
N_205_I	N	205	SRR14201753	28887	C	T	0,999446	2021-02-11	United States
ORF1ab_265_I	ORF1ab	265	SRR14201755	1059	C	T	0,99954	2021-01-16	United States
ORF1ab_877_E	ORF1ab	877	SRR14201755	2896	T	G	0,98371	2021-01-16	United States
ORF1ab_3158_T	ORF1ab	3158	SRR14201755	9738	G	C	0,999554	2021-01-16	United States
ORF1ab_314_L	ORF1ab	314	SRR14201755	14408	C	T	0,998922	2021-01-16	United States
ORF1ab_976_L	ORF1ab	976	SRR14201755	16394	C	T	1	2021-01-16	United States
ORF1ab_1183_Y	ORF1ab	1183	SRR14201755	17014	G	T	0,999854	2021-01-16	United States
S_13_I	S	13	SRR14201755	21600	G	T	1	2021-01-16	United States
S_152_C	S	152	SRR14201755	22018	G	T	0,994493	2021-01-16	United States
S_452_R	S	452	SRR14201755	22917	T	G	1	2021-01-16	United States
S_614_G	S	614	SRR14201755	23403	A	G	1	2021-01-16	United States
ORF3a_57_H	ORF3a	57	SRR14201755	25563	G	T	0,998448	2021-01-16	United States
N_205_I	N	205	SRR14201755	28887	C	T	0,998196	2021-01-16	United States
ORF1ab_265_I	ORF1ab	265	SRR14201756	1059	C	T	1	2021-02-24	United States
ORF1ab_1388_I	ORF1ab	1388	SRR14201756	4427	T	A	1	2021-02-24	United States
ORF1ab_3220_V	ORF1ab	3220	SRR14201756	9924	C	T	1	2021-02-24	United States
ORF1ab_3722_C	ORF1ab	3722	SRR14201756	11430	A	G	0,998995	2021-02-24	United States
ORF1ab_4205_V	ORF1ab	4205	SRR14201756	12878	A	G	1	2021-02-24	United States
ORF1ab_314_L	ORF1ab	314	SRR14201756	14408	C	T	0,999546	2021-02-24	United States
ORF1ab_1183_Y	ORF1ab	1183	SRR14201756	17014	G	T	0,999362	2021-02-24	United States
S_13_I	S	13	SRR14201756	21600	G	T	1	2021-02-24	United States
S_152_C	S	152	SRR14201756	22018	G	T	1	2021-02-24	United States
S_452_R	S	452	SRR14201756	22917	T	G	1	2021-02-24	United States
S_614_G	S	614	SRR14201756	23403	A	G	1	2021-02-24	United States
ORF3a_57_H	ORF3a	57	SRR14201756	25563	G	T	1	2021-02-24	United States
ORF1ab_265_I	ORF1ab	265	SRR14201757	1059	C	T	1	2021-02-14	United States
ORF1ab_443_F	ORF1ab	443	SRR14201757	1593	C	T	0,0550459	2021-02-14	United States
ORF1ab_1142_D	ORF1ab	1142	SRR14201757	3691	A	C	1	2021-02-14	United States
ORF1ab_3158_T	ORF1ab	3158	SRR14201757	9738	G	C	1	2021-02-14	United States
ORF1ab_3603_NA	ORF1ab	3603	SRR14201757	11074	C	-T	0,0857143	2021-02-14	United States
ORF1ab_314_L	ORF1ab	314	SRR14201757	14408	C	T	0,999142	2021-02-14	United States
ORF1ab_709_N	ORF1ab	709	SRR14201757	15594	G	T	1	2021-02-14	United States
ORF1ab_976_L	ORF1ab	976	SRR14201757	16394	C	T	0,99935	2021-02-14	United States
ORF1ab_1183_Y	ORF1ab	1183	SRR14201757	17014	G	T	1	2021-02-14	United States
ORF1ab_2172_NA	ORF1ab	2172	SRR14201757	19983	C	+T	0,0745814	2021-02-14	United States
S_13_I	S	13	SRR14201757	21600	G	T	1	2021-02-14	United States
S_152_C	S	152	SRR14201757	22018	G	T	1	2021-02-14	United States
S_452_R	S	452	SRR14201757	22917	T	G	1	2021-02-14	United States
S_614_G	S	614	SRR14201757	23403	A	G	1	2021-02-14	United States
ORF3a_57_H	ORF3a	57	SRR14201757	25563	G	T	1	2021-02-14	United States
ORF6_58_I	ORF6	58	SRR14201757	27375	G	T	0,999201	2021-02-14	United States
N_205_I	N	205	SRR14201757	28887	C	T	1	2021-02-14	United States
ORF1ab_265_I	ORF1ab	265	SRR14201758	1059	C	T	0,5872	2021-01-16	United States
ORF1ab_1001_I	ORF1ab	1001	SRR14201758	3267	C	T	0,368663	2021-01-16	United States
ORF1ab_1708_D	ORF1ab	1708	SRR14201758	5388	C	A	0,365117	2021-01-16	United States
ORF1ab_2230_T	ORF1ab	2230	SRR14201758	6954	T	C	0,410529	2021-01-16	United States
ORF1ab_3352_F	ORF1ab	3352	SRR14201758	10319	C	T	0,570981	2021-01-16	United States
ORF1ab_3674_NA	ORF1ab	3674	SRR14201758	11287	G	-TCTGGTTTT	0,335377	2021-01-16	United States
ORF1ab_3921_I	ORF1ab	3921	SRR14201758	12028	G	T	0,599894	2021-01-16	United States
ORF1ab_314_L	ORF1ab	314	SRR14201758	14408	C	T	0,998189	2021-01-16	United States
ORF1ab_1653_D	ORF1ab	1653	SRR14201758	18424	A	G	0,929827	2021-01-16	United States
ORF1ab_2613_C	ORF1ab	2613	SRR14201758	21304	C	T	0,620666	2021-01-16	United States
S_68_NA	S	68	SRR14201758	21764	A	-TACATG	0,280035	2021-01-16	United States
S_143_NA	S	143	SRR14201758	21990	T	-TTA	0,104547	2021-01-16	United States
S_307_I	S	307	SRR14201758	22482	C	T	0,586826	2021-01-16	United States
S_501_Y	S	501	SRR14201758	23063	A	T	0,414914	2021-01-16	United States
S_570_D	S	570	SRR14201758	23271	C	A	0,353252	2021-01-16	United States
S_614_G	S	614	SRR14201758	23403	A	G	0,999344	2021-01-16	United States
S_681_H	S	681	SRR14201758	23604	C	A	0,400903	2021-01-16	United States
S_716_I	S	716	SRR14201758	23709	C	T	0,428987	2021-01-16	United States
S_982_A	S	982	SRR14201758	24506	T	G	0,367938	2021-01-16	United States
S_1118_H	S	1118	SRR14201758	24914	G	C	0,350211	2021-01-16	United States
ORF3a_57_H	ORF3a	57	SRR14201758	25563	G	T	0,536087	2021-01-16	United States
ORF3a_172_V	ORF3a	172	SRR14201758	25907	G	T	0,400834	2021-01-16	United States
ORF7a_91_D	ORF7a	91	SRR14201758	27666	G	T	0,36766	2021-01-16	United States
ORF8_24_L	ORF8	24	SRR14201758	27964	C	T	0,56538	2021-01-16	United States
ORF8_27_*	ORF8	27	SRR14201758	27972	C	T	0,421649	2021-01-16	United States
ORF8_52_I	ORF8	52	SRR14201758	28048	G	T	0,411749	2021-01-16	United States
ORF8_73_C	ORF8	73	SRR14201758	28111	A	G	0,414977	2021-01-16	United States
N_3_H	N	3	SRR14201758	28280	G	C	0,266589	2021-01-16	United States
N_3_V	N	3	SRR14201758	28281	A	T	0,266474	2021-01-16	United States
N_3_E	N	3	SRR14201758	28282	T	A	0,266141	2021-01-16	United States
N_67_S	N	67	SRR14201758	28472	C	T	0,531253	2021-01-16	United States
N_155_G	N	155	SRR14201758	28737	C	G	0,488376	2021-01-16	United States
N_199_L	N	199	SRR14201758	28869	C	T	0,501949	2021-01-16	United States
N_203_K	N	203	SRR14201758	28881	G	A	0,396499	2021-01-16	United States
N_204_R	N	204	SRR14201758	28883	G	C	0,39751	2021-01-16	United States
N_235_F	N	235	SRR14201758	28977	C	T	0,558556	2021-01-16	United States
ORF1ab_265_I	ORF1ab	265	SRR14201759	1059	C	T	1	2021-02-26	United States
ORF1ab_1388_I	ORF1ab	1388	SRR14201759	4427	T	A	1	2021-02-26	United States
ORF1ab_3220_V	ORF1ab	3220	SRR14201759	9924	C	T	1	2021-02-26	United States
ORF1ab_3722_C	ORF1ab	3722	SRR14201759	11430	A	G	1	2021-02-26	United States
ORF1ab_4205_V	ORF1ab	4205	SRR14201759	12878	A	G	1	2021-02-26	United States
ORF1ab_314_L	ORF1ab	314	SRR14201759	14408	C	T	1	2021-02-26	United States
ORF1ab_1183_Y	ORF1ab	1183	SRR14201759	17014	G	T	1	2021-02-26	United States
S_13_I	S	13	SRR14201759	21600	G	T	0,988439	2021-02-26	United States
S_452_R	S	452	SRR14201759	22917	T	G	1	2021-02-26	United States
S_614_G	S	614	SRR14201759	23403	A	G	1	2021-02-26	United States
ORF3a_57_H	ORF3a	57	SRR14201759	25563	G	T	1	2021-02-26	United States
ORF1ab_265_I	ORF1ab	265	SRR14201760	1059	C	T	0,999355	2021-01-06	United States
ORF1ab_490_A	ORF1ab	490	SRR14201760	1733	A	G	0,0976962	2021-01-06	United States
ORF1ab_637_K	ORF1ab	637	SRR14201760	2174	G	A	0,999521	2021-01-06	United States
ORF1ab_1582_H	ORF1ab	1582	SRR14201760	5011	A	C	0,875973	2021-01-06	United States
ORF1ab_2029_N	ORF1ab	2029	SRR14201760	6352	G	T	0,99985	2021-01-06	United States
ORF1ab_3341_V	ORF1ab	3341	SRR14201760	10286	A	G	0,999871	2021-01-06	United States
ORF1ab_4087_I	ORF1ab	4087	SRR14201760	12525	C	T	0,99968	2021-01-06	United States
ORF1ab_314_L	ORF1ab	314	SRR14201760	14408	C	T	0,999654	2021-01-06	United States
ORF1ab_2431_V	ORF1ab	2431	SRR14201760	20759	C	T	0,999697	2021-01-06	United States
S_3_NA	S	3	SRR14201760	21569	G	+T	0,0538081	2021-01-06	United States
S_5_F	S	5	SRR14201760	21575	C	T	0,999393	2021-01-06	United States
S_614_G	S	614	SRR14201760	23403	A	G	0,99976	2021-01-06	United States
ORF3a_57_H	ORF3a	57	SRR14201760	25563	G	T	0,9998	2021-01-06	United States
N_207_L	N	207	SRR14201760	28893	C	T	0,998972	2021-01-06	United States
ORF1ab_265_I	ORF1ab	265	SRR14201761	1059	C	T	0,996805	2021-02-14	United States
ORF1ab_4205_V	ORF1ab	4205	SRR14201761	12878	A	G	1	2021-02-14	United States
ORF1ab_314_L	ORF1ab	314	SRR14201761	14408	C	T	1	2021-02-14	United States
ORF1ab_1183_Y	ORF1ab	1183	SRR14201761	17014	G	T	1	2021-02-14	United States
S_13_I	S	13	SRR14201761	21600	G	T	1	2021-02-14	United States
S_452_R	S	452	SRR14201761	22917	T	G	1	2021-02-14	United States
S_614_G	S	614	SRR14201761	23403	A	G	1	2021-02-14	United States
ORF3a_57_H	ORF3a	57	SRR14201761	25563	G	T	0,998527	2021-02-14	United States
M_7_N	M	7	SRR14201761	26542	C	A	0,0561056	2021-02-14	United States
ORF7a_104_F	ORF7a	104	SRR14201761	27703	G	T	0,998008	2021-02-14	United States
N_205_I	N	205	SRR14201761	28887	C	T	1	2021-02-14	United States
ORF1ab_265_I	ORF1ab	265	SRR14201762	1059	C	T	1	2021-01-17	United States
ORF1ab_2503_F	ORF1ab	2503	SRR14201762	7772	C	T	1	2021-01-17	United States
ORF1ab_3158_T	ORF1ab	3158	SRR14201762	9738	G	C	0,999245	2021-01-17	United States
ORF1ab_3648_V	ORF1ab	3648	SRR14201762	11208	C	T	0,194548	2021-01-17	United States
ORF1ab_314_L	ORF1ab	314	SRR14201762	14408	C	T	0,998975	2021-01-17	United States
ORF1ab_976_L	ORF1ab	976	SRR14201762	16394	C	T	1	2021-01-17	United States
ORF1ab_1183_Y	ORF1ab	1183	SRR14201762	17014	G	T	1	2021-01-17	United States
S_13_I	S	13	SRR14201762	21600	G	T	1	2021-01-17	United States
S_152_C	S	152	SRR14201762	22018	G	T	1	2021-01-17	United States
S_452_R	S	452	SRR14201762	22917	T	G	1	2021-01-17	United States
S_614_G	S	614	SRR14201762	23403	A	G	1	2021-01-17	United States
ORF3a_57_H	ORF3a	57	SRR14201762	25563	G	T	1	2021-01-17	United States
M_7_N	M	7	SRR14201762	26542	C	A	0,0597015	2021-01-17	United States
N_205_I	N	205	SRR14201762	28887	C	T	1	2021-01-17	United States
ORF1ab_442_D	ORF1ab	442	SRR14201763	1590	G	A	0,982538	2020-11-16	United States
ORF1ab_314_L	ORF1ab	314	SRR14201763	14408	C	T	0,999005	2020-11-16	United States
ORF1ab_2256_H	ORF1ab	2256	SRR14201763	20234	C	A	1	2020-11-16	United States
S_157_L	S	157	SRR14201763	22033	C	A	0,998257	2020-11-16	United States
S_614_G	S	614	SRR14201763	23403	A	G	0,998632	2020-11-16	United States
N_194_L	N	194	SRR14201763	28854	C	T	0,999776	2020-11-16	United States
ORF1ab_959_S	ORF1ab	959	SRR14201764	3140	C	T	1	2021-02-09	United States
ORF1ab_3255_I	ORF1ab	3255	SRR14201764	10029	C	T	0,999328	2021-02-09	United States
ORF1ab_3603_NA	ORF1ab	3603	SRR14201764	11074	C	+T	0,0724804	2021-02-09	United States
ORF1ab_3606_NA	ORF1ab	3606	SRR14201764	11082	T	-G	0,0660062	2021-02-09	United States
ORF1ab_3606_F	ORF1ab	3606	SRR14201764	11083	G	T	1	2021-02-09	United States
ORF1ab_3618_V	ORF1ab	3618	SRR14201764	11117	A	G	0,999896	2021-02-09	United States
ORF1ab_4175_I	ORF1ab	4175	SRR14201764	12789	C	T	0,990609	2021-02-09	United States
ORF1ab_314_L	ORF1ab	314	SRR14201764	14408	C	T	0,99857	2021-02-09	United States
S_478_K	S	478	SRR14201764	22995	C	A	0,998736	2021-02-09	United States
S_614_G	S	614	SRR14201764	23403	A	G	0,999305	2021-02-09	United States
S_681_H	S	681	SRR14201764	23604	C	A	1	2021-02-09	United States
S_732_A	S	732	SRR14201764	23756	A	G	1	2021-02-09	United States
N_203_K	N	203	SRR14201764	28881	G	A	0,999458	2021-02-09	United States
N_204_R	N	204	SRR14201764	28883	G	C	1	2021-02-09	United States
N_418_H	N	418	SRR14201764	29527	G	T	0,996395	2021-02-09	United States
ORF1ab_265_I	ORF1ab	265	SRR14201765	1059	C	T	1	2021-02-27	United States
ORF1ab_2877_I	ORF1ab	2877	SRR14201765	8895	C	T	0,907478	2021-02-27	United States
ORF1ab_3158_T	ORF1ab	3158	SRR14201765	9738	G	C	1	2021-02-27	United States
ORF1ab_314_L	ORF1ab	314	SRR14201765	14408	C	T	0,998917	2021-02-27	United States
ORF1ab_976_L	ORF1ab	976	SRR14201765	16394	C	T	0,9993	2021-02-27	United States
ORF1ab_1183_Y	ORF1ab	1183	SRR14201765	17014	G	T	0,999599	2021-02-27	United States
S_13_I	S	13	SRR14201765	21600	G	T	1	2021-02-27	United States
S_258_L	S	258	SRR14201765	22335	G	T	0,94382	2021-02-27	United States
S_452_R	S	452	SRR14201765	22917	T	G	1	2021-02-27	United States
S_614_G	S	614	SRR14201765	23403	A	G	1	2021-02-27	United States
S_1101_Y	S	1101	SRR14201765	24863	C	T	1	2021-02-27	United States
ORF3a_57_H	ORF3a	57	SRR14201765	25563	G	T	1	2021-02-27	United States
ORF8_65_V	ORF8	65	SRR14201765	28087	C	T	0,89659	2021-02-27	United States
N_205_I	N	205	SRR14201765	28887	C	T	1	2021-02-27	United States
ORF1ab_265_I	ORF1ab	265	SRR14201766	1059	C	T	0,998596	2021-02-18	United States
ORF1ab_529_T	ORF1ab	529	SRR14201766	1851	T	C	1	2021-02-18	United States
ORF1ab_3158_T	ORF1ab	3158	SRR14201766	9738	G	C	1	2021-02-18	United States
ORF1ab_314_L	ORF1ab	314	SRR14201766	14408	C	T	0,998991	2021-02-18	United States
ORF1ab_976_L	ORF1ab	976	SRR14201766	16394	C	T	0,999211	2021-02-18	United States
ORF1ab_1183_Y	ORF1ab	1183	SRR14201766	17014	G	T	0,999721	2021-02-18	United States
S_13_I	S	13	SRR14201766	21600	G	T	1	2021-02-18	United States
S_152_C	S	152	SRR14201766	22018	G	T	0,997976	2021-02-18	United States
S_452_R	S	452	SRR14201766	22917	T	G	0,998381	2021-02-18	United States
S_614_G	S	614	SRR14201766	23403	A	G	1	2021-02-18	United States
S_1252_F	S	1252	SRR14201766	25317	C	T	0,99974	2021-02-18	United States
ORF3a_57_H	ORF3a	57	SRR14201766	25563	G	T	1	2021-02-18	United States
ORF3a_225_A	ORF3a	225	SRR14201766	26066	T	C	0,999894	2021-02-18	United States
N_205_I	N	205	SRR14201766	28887	C	T	0,997863	2021-02-18	United States
ORF1ab_265_I	ORF1ab	265	SRR14201767	1059	C	T	0,99841	2021-01-16	United States
ORF1ab_3158_T	ORF1ab	3158	SRR14201767	9738	G	C	0,999836	2021-01-16	United States
ORF1ab_314_L	ORF1ab	314	SRR14201767	14408	C	T	0,999345	2021-01-16	United States
ORF1ab_976_L	ORF1ab	976	SRR14201767	16394	C	T	0,999651	2021-01-16	United States
ORF1ab_1183_Y	ORF1ab	1183	SRR14201767	17014	G	T	0,999868	2021-01-16	United States
ORF1ab_1389_E	ORF1ab	1389	SRR14201767	17634	C	A	0,999662	2021-01-16	United States
ORF1ab_2336_I	ORF1ab	2336	SRR14201767	20474	C	T	0,975344	2021-01-16	United States
S_13_I	S	13	SRR14201767	21600	G	T	0,999608	2021-01-16	United States
S_152_C	S	152	SRR14201767	22018	G	T	0,993217	2021-01-16	United States
S_452_R	S	452	SRR14201767	22917	T	G	0,999281	2021-01-16	United States
S_614_G	S	614	SRR14201767	23403	A	G	0,99974	2021-01-16	United States
ORF3a_57_H	ORF3a	57	SRR14201767	25563	G	T	0,999833	2021-01-16	United States
ORF8_19_*	ORF8	19	SRR14201767	27948	G	T	0,999492	2021-01-16	United States
N_205_I	N	205	SRR14201767	28887	C	T	0,997734	2021-01-16	United States
ORF1ab_265_I	ORF1ab	265	SRR14201768	1059	C	T	0,998139	2021-01-16	United States
ORF1ab_417_Y	ORF1ab	417	SRR14201768	1514	C	T	0,999643	2021-01-16	United States
ORF1ab_1813_L	ORF1ab	1813	SRR14201768	5703	A	T	0,999767	2021-01-16	United States
ORF1ab_2016_I	ORF1ab	2016	SRR14201768	6312	C	T	0,999873	2021-01-16	United States
ORF1ab_3352_F	ORF1ab	3352	SRR14201768	10319	C	T	0,99855	2021-01-16	United States
ORF1ab_314_L	ORF1ab	314	SRR14201768	14408	C	T	0,997933	2021-01-16	United States
ORF1ab_1653_D	ORF1ab	1653	SRR14201768	18424	A	G	0,999472	2021-01-16	United States
ORF1ab_2613_C	ORF1ab	2613	SRR14201768	21304	C	T	1	2021-01-16	United States
S_330_S	S	330	SRR14201768	22550	C	T	1	2021-01-16	United States
S_433_NA	S	433	SRR14201768	22861	T	-A	0,077934	2021-01-16	United States
S_614_G	S	614	SRR14201768	23403	A	G	0,999428	2021-01-16	United States
ORF3a_57_H	ORF3a	57	SRR14201768	25563	G	T	0,999916	2021-01-16	United States
ORF3a_172_V	ORF3a	172	SRR14201768	25907	G	T	0,994676	2021-01-16	United States
ORF8_24_L	ORF8	24	SRR14201768	27964	C	T	0,993508	2021-01-16	United States
N_67_S	N	67	SRR14201768	28472	C	T	0,999606	2021-01-16	United States
N_199_L	N	199	SRR14201768	28869	C	T	0,998997	2021-01-16	United States
ORF1ab_265_I	ORF1ab	265	SRR14201769	1059	C	T	0,998998	2021-01-16	United States
ORF1ab_1073_V	ORF1ab	1073	SRR14201769	3483	G	T	0,999595	2021-01-16	United States
ORF1ab_1862_S	ORF1ab	1862	SRR14201769	5849	C	T	0,998907	2021-01-16	United States
ORF1ab_3352_F	ORF1ab	3352	SRR14201769	10319	C	T	0,998814	2021-01-16	United States
ORF1ab_4075_S	ORF1ab	4075	SRR14201769	12488	C	T	0,999208	2021-01-16	United States
ORF1ab_314_L	ORF1ab	314	SRR14201769	14408	C	T	0,998702	2021-01-16	United States
ORF1ab_997_P	ORF1ab	997	SRR14201769	16456	T	C	0,999791	2021-01-16	United States
ORF1ab_1653_D	ORF1ab	1653	SRR14201769	18424	A	G	0,999876	2021-01-16	United States
ORF1ab_2613_C	ORF1ab	2613	SRR14201769	21304	C	T	0,999597	2021-01-16	United States
S_614_G	S	614	SRR14201769	23403	A	G	0,999317	2021-01-16	United States
ORF3a_57_H	ORF3a	57	SRR14201769	25563	G	T	0,999808	2021-01-16	United States
ORF3a_172_V	ORF3a	172	SRR14201769	25907	G	T	0,997568	2021-01-16	United States
ORF8_24_L	ORF8	24	SRR14201769	27964	C	T	0,99517	2021-01-16	United States
ORF8_38_L	ORF8	38	SRR14201769	28006	C	T	0,999505	2021-01-16	United States
N_67_S	N	67	SRR14201769	28472	C	T	0,999468	2021-01-16	United States
N_199_L	N	199	SRR14201769	28869	C	T	0,998429	2021-01-16	United States
ORF1ab_1049_V	ORF1ab	1049	SRR14201770	3411	C	T	1	2021-02-22	United States
ORF1ab_1202_N	ORF1ab	1202	SRR14201770	3871	G	T	1	2021-02-22	United States
ORF1ab_1592_R	ORF1ab	1592	SRR14201770	5040	A	G	0,999695	2021-02-22	United States
ORF1ab_4085_G	ORF1ab	4085	SRR14201770	12519	A	G	1	2021-02-22	United States
ORF1ab_302_S	ORF1ab	302	SRR14201770	14371	G	T	0,999629	2021-02-22	United States
ORF1ab_314_L	ORF1ab	314	SRR14201770	14408	C	T	0,999291	2021-02-22	United States
S_614_G	S	614	SRR14201770	23403	A	G	0,999529	2021-02-22	United States
S_677_H	S	677	SRR14201770	23593	G	C	0,999691	2021-02-22	United States
S_732_S	S	732	SRR14201770	23756	A	T	0,999801	2021-02-22	United States
S_1202_Q	S	1202	SRR14201770	25166	G	C	0,999468	2021-02-22	United States
N_203_K	N	203	SRR14201770	28881	G	A	1	2021-02-22	United States
N_204_R	N	204	SRR14201770	28883	G	C	1	2021-02-22	United States
ORF1ab_314_L	ORF1ab	314	SRR14201771	14408	C	T	1	2020-11-12	United States
ORF1ab_1184_D	ORF1ab	1184	SRR14201771	17019	G	T	1	2020-11-12	United States
ORF1ab_2431_V	ORF1ab	2431	SRR14201771	20759	C	T	0,0814815	2020-11-12	United States
ORF1ab_2517_I	ORF1ab	2517	SRR14201771	21017	C	T	0,998802	2020-11-12	United States
S_307_I	S	307	SRR14201771	22482	C	T	1	2020-11-12	United States
S_614_G	S	614	SRR14201771	23403	A	G	1	2020-11-12	United States
ORF3a_42_L	ORF3a	42	SRR14201771	25517	C	T	0,999319	2020-11-12	United States
ORF7b_24_I	ORF7b	24	SRR14201771	27827	G	T	1	2020-11-12	United States
N_194_L	N	194	SRR14201771	28854	C	T	1	2020-11-12	United States
ORF1ab_174_I	ORF1ab	174	SRR14201772	787	G	T	1	2020-11-13	United States
ORF1ab_309_L	ORF1ab	309	SRR14201772	1191	C	T	1	2020-11-13	United States
ORF1ab_399_N	ORF1ab	399	SRR14201772	1462	G	T	1	2020-11-13	United States
ORF1ab_2697_G	ORF1ab	2697	SRR14201772	8354	C	G	0,0589286	2020-11-13	United States
ORF1ab_3086_I	ORF1ab	3086	SRR14201772	9521	C	A	1	2020-11-13	United States
ORF1ab_3603_NA	ORF1ab	3603	SRR14201772	11074	C	-T	0,0555556	2020-11-13	United States
ORF1ab_314_L	ORF1ab	314	SRR14201772	14408	C	T	1	2020-11-13	United States
ORF1ab_2221_A	ORF1ab	2221	SRR14201772	20129	A	C	1	2020-11-13	United States
S_78_S	S	78	SRR14201772	21796	G	T	1	2020-11-13	United States
S_614_G	S	614	SRR14201772	23403	A	G	1	2020-11-13	United States
N_180_I	N	180	SRR14201772	28812	G	T	1	2020-11-13	United States
N_194_L	N	194	SRR14201772	28854	C	T	1	2020-11-13	United States
ORF10_4_V	ORF10	4	SRR14201772	29567	A	G	1	2020-11-13	United States
ORF1ab_265_I	ORF1ab	265	SRR14201773	1059	C	T	0,998609	2021-02-24	United States
ORF1ab_2877_I	ORF1ab	2877	SRR14201773	8895	C	T	0,994463	2021-02-24	United States
ORF1ab_3158_T	ORF1ab	3158	SRR14201773	9738	G	C	1	2021-02-24	United States
ORF1ab_314_L	ORF1ab	314	SRR14201773	14408	C	T	0,998306	2021-02-24	United States
ORF1ab_976_L	ORF1ab	976	SRR14201773	16394	C	T	0,999701	2021-02-24	United States
ORF1ab_1183_Y	ORF1ab	1183	SRR14201773	17014	G	T	0,999381	2021-02-24	United States
S_13_I	S	13	SRR14201773	21600	G	T	1	2021-02-24	United States
S_152_C	S	152	SRR14201773	22018	G	T	1	2021-02-24	United States
S_452_R	S	452	SRR14201773	22917	T	G	1	2021-02-24	United States
S_614_G	S	614	SRR14201773	23403	A	G	1	2021-02-24	United States
S_1101_Y	S	1101	SRR14201773	24863	C	T	1	2021-02-24	United States
ORF3a_57_H	ORF3a	57	SRR14201773	25563	G	T	1	2021-02-24	United States
ORF8_65_V	ORF8	65	SRR14201773	28087	C	T	0,973792	2021-02-24	United States
N_205_I	N	205	SRR14201773	28887	C	T	0,995943	2021-02-24	United States
ORF1ab_265_I	ORF1ab	265	SRR14201774	1059	C	T	0,99909	2021-02-03	United States
ORF1ab_2606_I	ORF1ab	2606	SRR14201774	8083	G	A	0,999519	2021-02-03	United States
ORF1ab_3352_F	ORF1ab	3352	SRR14201774	10319	C	T	0,997834	2021-02-03	United States
ORF1ab_3598_I	ORF1ab	3598	SRR14201774	11058	C	T	0,965517	2021-02-03	United States
ORF1ab_314_L	ORF1ab	314	SRR14201774	14408	C	T	0,997937	2021-02-03	United States
ORF1ab_518_F	ORF1ab	518	SRR14201774	15019	C	T	0,99942	2021-02-03	United States
ORF1ab_1653_D	ORF1ab	1653	SRR14201774	18424	A	G	1	2021-02-03	United States
ORF1ab_2089_F	ORF1ab	2089	SRR14201774	19732	G	T	1	2021-02-03	United States
ORF1ab_2613_C	ORF1ab	2613	SRR14201774	21304	C	T	0,998813	2021-02-03	United States
S_111_N	S	111	SRR14201774	21893	G	A	1	2021-02-03	United States
S_614_G	S	614	SRR14201774	23403	A	G	1	2021-02-03	United States
S_939_F	S	939	SRR14201774	24378	C	T	0,0509826	2021-02-03	United States
ORF3a_57_H	ORF3a	57	SRR14201774	25563	G	T	0,999789	2021-02-03	United States
ORF3a_172_V	ORF3a	172	SRR14201774	25907	G	T	0,995536	2021-02-03	United States
ORF8_24_L	ORF8	24	SRR14201774	27964	C	T	0,989993	2021-02-03	United States
N_67_S	N	67	SRR14201774	28472	C	T	0,998879	2021-02-03	United States
N_199_L	N	199	SRR14201774	28869	C	T	0,99733	2021-02-03	United States
N_377_Y	N	377	SRR14201774	29402	G	T	1	2021-02-03	United States
ORF1ab_959_S	ORF1ab	959	SRR14201775	3140	C	T	0,999851	2021-02-10	United States
ORF1ab_3255_I	ORF1ab	3255	SRR14201775	10029	C	T	1	2021-02-10	United States
ORF1ab_3606_NA	ORF1ab	3606	SRR14201775	11082	T	-G	0,127214	2021-02-10	United States
ORF1ab_3606_F	ORF1ab	3606	SRR14201775	11083	G	T	0,998399	2021-02-10	United States
ORF1ab_3618_V	ORF1ab	3618	SRR14201775	11117	A	G	1	2021-02-10	United States
ORF1ab_4175_I	ORF1ab	4175	SRR14201775	12789	C	T	0,998359	2021-02-10	United States
ORF1ab_314_L	ORF1ab	314	SRR14201775	14408	C	T	0,998233	2021-02-10	United States
ORF1ab_2172_NA	ORF1ab	2172	SRR14201775	19983	C	+T	0,0813914	2021-02-10	United States
ORF1ab_2448_F	ORF1ab	2448	SRR14201775	20810	G	T	0,10503	2021-02-10	United States
ORF1ab_2659_NA	ORF1ab	2659	SRR14201775	21443	T	-A	0,0705128	2021-02-10	United States
S_478_K	S	478	SRR14201775	22995	C	A	0,999279	2021-02-10	United States
S_614_G	S	614	SRR14201775	23403	A	G	0,999537	2021-02-10	United States
S_681_H	S	681	SRR14201775	23604	C	A	0,999253	2021-02-10	United States
S_732_A	S	732	SRR14201775	23756	A	G	1	2021-02-10	United States
N_203_K	N	203	SRR14201775	28881	G	A	0,999388	2021-02-10	United States
N_204_R	N	204	SRR14201775	28883	G	C	0,999392	2021-02-10	United States
N_418_H	N	418	SRR14201775	29527	G	T	0,995482	2021-02-10	United States
ORF1ab_4249_I	ORF1ab	4249	SRR14201776	13011	C	T	0,993329	2020-11-16	United States
ORF1ab_314_L	ORF1ab	314	SRR14201776	14408	C	T	0,998599	2020-11-16	United States
ORF1ab_1000_L	ORF1ab	1000	SRR14201776	16466	C	T	0,999642	2020-11-16	United States
ORF1ab_1701_F	ORF1ab	1701	SRR14201776	18568	C	T	0,997069	2020-11-16	United States
ORF1ab_2431_V	ORF1ab	2431	SRR14201776	20759	C	T	0,999248	2020-11-16	United States
S_614_G	S	614	SRR14201776	23403	A	G	0,99789	2020-11-16	United States
N_129_S	N	129	SRR14201776	28658	G	A	0,996627	2020-11-16	United States
N_194_L	N	194	SRR14201776	28854	C	T	1	2020-11-16	United States
N_378_Q	N	378	SRR14201776	29405	G	C	0,999745	2020-11-16	United States
ORF1ab_265_I	ORF1ab	265	SRR14201777	1059	C	T	1	2021-01-16	United States
ORF1ab_454_F	ORF1ab	454	SRR14201777	1625	C	T	1	2021-01-16	United States
ORF1ab_2950_S	ORF1ab	2950	SRR14201777	9113	C	T	0,998602	2021-01-16	United States
ORF1ab_3158_T	ORF1ab	3158	SRR14201777	9738	G	C	1	2021-01-16	United States
ORF1ab_314_L	ORF1ab	314	SRR14201777	14408	C	T	1	2021-01-16	United States
ORF1ab_976_L	ORF1ab	976	SRR14201777	16394	C	T	1	2021-01-16	United States
ORF1ab_1183_Y	ORF1ab	1183	SRR14201777	17014	G	T	1	2021-01-16	United States
S_13_I	S	13	SRR14201777	21600	G	T	1	2021-01-16	United States
S_20_NA	S	20	SRR14201777	21621	C	-CAGAACTCAATT	0,89939	2021-01-16	United States
S_152_C	S	152	SRR14201777	22018	G	T	1	2021-01-16	United States
S_452_R	S	452	SRR14201777	22917	T	G	1	2021-01-16	United States
S_614_G	S	614	SRR14201777	23403	A	G	1	2021-01-16	United States
ORF3a_57_H	ORF3a	57	SRR14201777	25563	G	T	1	2021-01-16	United States
N_205_I	N	205	SRR14201777	28887	C	T	1	2021-01-16	United States
ORF10_6_NA	ORF10	6	SRR14201777	29573	G	-TTTTCGCT	0,145217	2021-01-16	United States
ORF1ab_265_I	ORF1ab	265	SRR14201778	1059	C	T	0,999473	2021-02-15	United States
ORF1ab_721_I	ORF1ab	721	SRR14201778	2426	G	A	0,99966	2021-02-15	United States
ORF1ab_3158_T	ORF1ab	3158	SRR14201778	9738	G	C	0,999956	2021-02-15	United States
ORF1ab_314_L	ORF1ab	314	SRR14201778	14408	C	T	0,998761	2021-02-15	United States
ORF1ab_976_L	ORF1ab	976	SRR14201778	16394	C	T	0,999358	2021-02-15	United States
ORF1ab_1087_Y	ORF1ab	1087	SRR14201778	16726	C	T	0,999215	2021-02-15	United States
ORF1ab_1183_Y	ORF1ab	1183	SRR14201778	17014	G	T	0,99982	2021-02-15	United States
S_3_NA	S	3	SRR14201778	21569	G	+T	0,0552209	2021-02-15	United States
S_5_F	S	5	SRR14201778	21575	C	T	1	2021-02-15	United States
S_13_I	S	13	SRR14201778	21600	G	T	1	2021-02-15	United States
S_152_C	S	152	SRR14201778	22018	G	T	0,997184	2021-02-15	United States
S_452_R	S	452	SRR14201778	22917	T	G	0,99835	2021-02-15	United States
S_614_G	S	614	SRR14201778	23403	A	G	0,999634	2021-02-15	United States
ORF3a_57_H	ORF3a	57	SRR14201778	25563	G	T	0,999684	2021-02-15	United States
N_205_I	N	205	SRR14201778	28887	C	T	0,995984	2021-02-15	United States
ORF1ab_1088_N	ORF1ab	1088	SRR14201779	3527	G	A	0,681222	2021-01-17	United States
ORF1ab_1584_M	ORF1ab	1584	SRR14201779	5015	G	A	0,779968	2021-01-17	United States
ORF1ab_1871_S	ORF1ab	1871	SRR14201779	5877	A	G	0,979687	2021-01-17	United States
ORF1ab_314_L	ORF1ab	314	SRR14201779	14408	C	T	0,999247	2021-01-17	United States
ORF1ab_1279_A	ORF1ab	1279	SRR14201779	17303	T	C	0,999429	2021-01-17	United States
S_614_G	S	614	SRR14201779	23403	A	G	0,999715	2021-01-17	United States
ORF3a_108_F	ORF3a	108	SRR14201779	25714	C	T	0,999248	2021-01-17	United States
ORF3a_155_Y	ORF3a	155	SRR14201779	25855	G	T	0,998968	2021-01-17	United States
ORF7a_14_I	ORF7a	14	SRR14201779	27434	C	T	0,998975	2021-01-17	United States
N_194_L	N	194	SRR14201779	28854	C	T	0,999845	2021-01-17	United States
N_389_H	N	389	SRR14201779	29440	G	T	0,999404	2021-01-17	United States
ORF1ab_265_I	ORF1ab	265	SRR14201781	1059	C	T	1	2020-11-13	United States
ORF1ab_3158_T	ORF1ab	3158	SRR14201781	9738	G	C	1	2020-11-13	United States
ORF1ab_3694_F	ORF1ab	3694	SRR14201781	11345	C	T	0,999108	2020-11-13	United States
ORF1ab_314_L	ORF1ab	314	SRR14201781	14408	C	T	0,999161	2020-11-13	United States
ORF1ab_976_L	ORF1ab	976	SRR14201781	16394	C	T	0,999311	2020-11-13	United States
ORF1ab_1183_Y	ORF1ab	1183	SRR14201781	17014	G	T	1	2020-11-13	United States
S_13_I	S	13	SRR14201781	21600	G	T	0,996979	2020-11-13	United States
S_152_C	S	152	SRR14201781	22018	G	T	1	2020-11-13	United States
S_452_R	S	452	SRR14201781	22917	T	G	1	2020-11-13	United States
S_614_G	S	614	SRR14201781	23403	A	G	1	2020-11-13	United States
ORF3a_57_H	ORF3a	57	SRR14201781	25563	G	T	0,998113	2020-11-13	United States
N_205_I	N	205	SRR14201781	28887	C	T	0,985149	2020-11-13	United States
ORF1ab_958_E	ORF1ab	958	SRR14201782	3137	A	G	0,981561	2021-01-29	United States
ORF1ab_3353_R	ORF1ab	3353	SRR14201782	10323	A	G	0,98141	2021-01-29	United States
ORF1ab_314_L	ORF1ab	314	SRR14201782	14408	C	T	0,998916	2021-01-29	United States
S_222_V	S	222	SRR14201782	22227	C	T	0,980608	2021-01-29	United States
S_614_G	S	614	SRR14201782	23403	A	G	0,999558	2021-01-29	United States
N_220_V	N	220	SRR14201782	28932	C	T	0,985925	2021-01-29	United States
ORF10_30_L	ORF10	30	SRR14201782	29645	G	T	0,979438	2021-01-29	United States
ORF1ab_140_NA	ORF1ab	140	SRR14201783	685	A	-AAGTCATTT	0,0777691	2020-11-16	United States
ORF1ab_371_S	ORF1ab	371	SRR14201783	1376	C	T	0,993808	2020-11-16	United States
ORF1ab_1152_S	ORF1ab	1152	SRR14201783	3719	G	A	1	2020-11-16	United States
ORF1ab_314_S	ORF1ab	314	SRR14201783	14407	C	T	0,998895	2020-11-16	United States
ORF1ab_314_L	ORF1ab	314	SRR14201783	14408	C	T	1	2020-11-16	United States
ORF1ab_982_Y	ORF1ab	982	SRR14201783	16411	G	T	1	2020-11-16	United States
ORF1ab_1959_NA	ORF1ab	1959	SRR14201783	19343	C	+T	0,103448	2020-11-16	United States
ORF1ab_2198_I	ORF1ab	2198	SRR14201783	20060	G	T	0,991561	2020-11-16	United States
S_614_G	S	614	SRR14201783	23403	A	G	1	2020-11-16	United States
N_6_L	N	6	SRR14201783	28290	C	T	0,998381	2020-11-16	United States
N_194_L	N	194	SRR14201783	28854	C	T	1	2020-11-16	United States
ORF1ab_83_NA	ORF1ab	83	SRR14201784	514	T	-GTTATG	0,682247	2020-11-10	United States
ORF1ab_1049_V	ORF1ab	1049	SRR14201784	3411	C	T	0,999858	2020-11-10	United States
ORF1ab_1202_N	ORF1ab	1202	SRR14201784	3871	G	T	0,999564	2020-11-10	United States
ORF1ab_1592_R	ORF1ab	1592	SRR14201784	5040	A	G	0,999926	2020-11-10	United States
ORF1ab_4085_G	ORF1ab	4085	SRR14201784	12519	A	G	0,999701	2020-11-10	United States
ORF1ab_314_L	ORF1ab	314	SRR14201784	14408	C	T	0,997619	2020-11-10	United States
S_614_G	S	614	SRR14201784	23403	A	G	0,999583	2020-11-10	United States
S_677_H	S	677	SRR14201784	23593	G	C	0,999296	2020-11-10	United States
S_732_S	S	732	SRR14201784	23756	A	T	0,999463	2020-11-10	United States
S_1202_Q	S	1202	SRR14201784	25166	G	C	0,999284	2020-11-10	United States
S_1229_I	S	1229	SRR14201784	25249	G	T	0,999401	2020-11-10	United States
N_203_K	N	203	SRR14201784	28881	G	A	0,999725	2020-11-10	United States
N_204_R	N	204	SRR14201784	28883	G	C	0,999728	2020-11-10	United States
ORF1ab_176_D	ORF1ab	176	SRR14201785	793	G	T	0,142225	2020-11-10	United States
ORF1ab_265_I	ORF1ab	265	SRR14201785	1059	C	T	1	2020-11-10	United States
ORF1ab_2016_I	ORF1ab	2016	SRR14201785	6312	C	T	0,999866	2020-11-10	United States
ORF1ab_2697_G	ORF1ab	2697	SRR14201785	8354	C	G	0,0632603	2020-11-10	United States
ORF1ab_3352_F	ORF1ab	3352	SRR14201785	10319	C	T	0,996452	2020-11-10	United States
ORF1ab_314_L	ORF1ab	314	SRR14201785	14408	C	T	0,999277	2020-11-10	United States
ORF1ab_1400_R	ORF1ab	1400	SRR14201785	17666	A	G	0,999629	2020-11-10	United States
ORF1ab_1653_D	ORF1ab	1653	SRR14201785	18424	A	G	1	2020-11-10	United States
ORF1ab_2613_C	ORF1ab	2613	SRR14201785	21304	C	T	0,997379	2020-11-10	United States
S_22_I	S	22	SRR14201785	21627	C	T	1	2020-11-10	United States
S_614_G	S	614	SRR14201785	23403	A	G	0,999323	2020-11-10	United States
ORF3a_57_H	ORF3a	57	SRR14201785	25563	G	T	0,999617	2020-11-10	United States
ORF3a_172_V	ORF3a	172	SRR14201785	25907	G	T	0,994755	2020-11-10	United States
ORF8_24_L	ORF8	24	SRR14201785	27964	C	T	0,994194	2020-11-10	United States
N_67_S	N	67	SRR14201785	28472	C	T	0,999007	2020-11-10	United States
N_199_L	N	199	SRR14201785	28869	C	T	0,999347	2020-11-10	United States
ORF1ab_265_I	ORF1ab	265	SRR14201786	1059	C	T	1	2021-02-24	United States
ORF1ab_520_V	ORF1ab	520	SRR14201786	1824	C	T	0,184	2021-02-24	United States
ORF1ab_1809_T	ORF1ab	1809	SRR14201786	5690	G	A	1	2021-02-24	United States
ORF1ab_2016_I	ORF1ab	2016	SRR14201786	6312	C	T	0,313154	2021-02-24	United States
ORF1ab_3158_T	ORF1ab	3158	SRR14201786	9738	G	C	1	2021-02-24	United States
ORF1ab_3694_F	ORF1ab	3694	SRR14201786	11345	C	T	0,999388	2021-02-24	United States
ORF1ab_314_L	ORF1ab	314	SRR14201786	14408	C	T	1	2021-02-24	United States
ORF1ab_703_V	ORF1ab	703	SRR14201786	15575	G	T	0,0613648	2021-02-24	United States
ORF1ab_976_L	ORF1ab	976	SRR14201786	16394	C	T	1	2021-02-24	United States
ORF1ab_1183_Y	ORF1ab	1183	SRR14201786	17014	G	T	0,999695	2021-02-24	United States
ORF1ab_2233_I	ORF1ab	2233	SRR14201786	20164	G	A	0,0785973	2021-02-24	United States
S_13_I	S	13	SRR14201786	21600	G	T	1	2021-02-24	United States
S_152_C	S	152	SRR14201786	22018	G	T	0,984925	2021-02-24	United States
S_452_R	S	452	SRR14201786	22917	T	G	1	2021-02-24	United States
S_614_G	S	614	SRR14201786	23403	A	G	0,999201	2021-02-24	United States
ORF3a_57_H	ORF3a	57	SRR14201786	25563	G	T	1	2021-02-24	United States
N_205_I	N	205	SRR14201786	28887	C	T	0,997073	2021-02-24	United States
ORF10_29_*	ORF10	29	SRR14201786	29642	C	T	1	2021-02-24	United States
ORF1ab_265_I	ORF1ab	265	SRR14201788	1059	C	T	0,999557	2021-02-12	United States
ORF1ab_3158_T	ORF1ab	3158	SRR14201788	9738	G	C	1	2021-02-12	United States
ORF1ab_314_L	ORF1ab	314	SRR14201788	14408	C	T	0,999084	2021-02-12	United States
ORF1ab_976_L	ORF1ab	976	SRR14201788	16394	C	T	0,999396	2021-02-12	United States
ORF1ab_1183_Y	ORF1ab	1183	SRR14201788	17014	G	T	0,999677	2021-02-12	United States
S_13_I	S	13	SRR14201788	21600	G	T	1	2021-02-12	United States
S_152_C	S	152	SRR14201788	22018	G	T	1	2021-02-12	United States
S_452_R	S	452	SRR14201788	22917	T	G	0,99888	2021-02-12	United States
S_614_G	S	614	SRR14201788	23403	A	G	1	2021-02-12	United States
ORF3a_57_H	ORF3a	57	SRR14201788	25563	G	T	0,999293	2021-02-12	United States
N_205_I	N	205	SRR14201788	28887	C	T	0,996425	2021-02-12	United States
ORF1ab_265_I	ORF1ab	265	SRR14201789	1059	C	T	0,999672	2021-02-24	United States
ORF1ab_2697_G	ORF1ab	2697	SRR14201789	8354	C	G	0,0604839	2021-02-24	United States
ORF1ab_2862_M	ORF1ab	2862	SRR14201789	8849	G	A	1	2021-02-24	United States
ORF1ab_3158_T	ORF1ab	3158	SRR14201789	9738	G	C	1	2021-02-24	United States
ORF1ab_4083_M	ORF1ab	4083	SRR14201789	12513	C	T	0,999824	2021-02-24	United States
ORF1ab_314_L	ORF1ab	314	SRR14201789	14408	C	T	0,999036	2021-02-24	United States
ORF1ab_976_L	ORF1ab	976	SRR14201789	16394	C	T	0,999773	2021-02-24	United States
ORF1ab_1183_Y	ORF1ab	1183	SRR14201789	17014	G	T	0,999808	2021-02-24	United States
ORF1ab_2224_I	ORF1ab	2224	SRR14201789	20138	A	T	1	2021-02-24	United States
S_452_R	S	452	SRR14201789	22917	T	G	0,999064	2021-02-24	United States
S_614_G	S	614	SRR14201789	23403	A	G	1	2021-02-24	United States
ORF3a_57_H	ORF3a	57	SRR14201789	25563	G	T	0,999218	2021-02-24	United States
E_22_V	E	22	SRR14201789	26309	C	T	0,989583	2021-02-24	United States
ORF1ab_959_S	ORF1ab	959	SRR14201790	3140	C	T	1	2021-02-10	United States
ORF1ab_2721_F	ORF1ab	2721	SRR14201790	8428	G	C	0,0595027	2021-02-10	United States
ORF1ab_2893_C	ORF1ab	2893	SRR14201790	8942	G	T	0,0609756	2021-02-10	United States
ORF1ab_3255_I	ORF1ab	3255	SRR14201790	10029	C	T	1	2021-02-10	United States
ORF1ab_3375_S	ORF1ab	3375	SRR14201790	10389	T	C	0,0572005	2021-02-10	United States
ORF1ab_3603_NA	ORF1ab	3603	SRR14201790	11074	C	+T	0,0958084	2021-02-10	United States
ORF1ab_3606_NA	ORF1ab	3606	SRR14201790	11082	T	-G	0,0619469	2021-02-10	United States
ORF1ab_3606_F	ORF1ab	3606	SRR14201790	11083	G	T	1	2021-02-10	United States
ORF1ab_3618_V	ORF1ab	3618	SRR14201790	11117	A	G	1	2021-02-10	United States
ORF1ab_3869_L	ORF1ab	3869	SRR14201790	11871	C	T	0,122241	2021-02-10	United States
ORF1ab_4175_I	ORF1ab	4175	SRR14201790	12789	C	T	0,993947	2021-02-10	United States
ORF1ab_314_L	ORF1ab	314	SRR14201790	14408	C	T	0,998325	2021-02-10	United States
ORF1ab_1917_S	ORF1ab	1917	SRR14201790	19216	C	T	0,0665025	2021-02-10	United States
S_478_K	S	478	SRR14201790	22995	C	A	0,998301	2021-02-10	United States
S_614_G	S	614	SRR14201790	23403	A	G	1	2021-02-10	United States
S_681_H	S	681	SRR14201790	23604	C	A	0,99973	2021-02-10	United States
S_732_A	S	732	SRR14201790	23756	A	G	0,999624	2021-02-10	United States
ORF3a_159_S	ORF3a	159	SRR14201790	25867	C	T	0,0962963	2021-02-10	United States
N_203_K	N	203	SRR14201790	28881	G	A	1	2021-02-10	United States
N_204_R	N	204	SRR14201790	28883	G	C	1	2021-02-10	United States
N_418_H	N	418	SRR14201790	29527	G	T	0,994702	2021-02-10	United States
ORF1ab_507_D	ORF1ab	507	SRR14201791	1785	G	A	0,999858	2020-11-13	United States
ORF1ab_633_D	ORF1ab	633	SRR14201791	2164	G	T	1	2020-11-13	United States
ORF1ab_665_I	ORF1ab	665	SRR14201791	2258	G	A	0,933971	2020-11-13	United States
ORF1ab_2059_R	ORF1ab	2059	SRR14201791	6441	A	G	1	2020-11-13	United States
ORF1ab_2980_G	ORF1ab	2980	SRR14201791	9204	A	G	0,999458	2020-11-13	United States
ORF1ab_314_L	ORF1ab	314	SRR14201791	14408	C	T	0,998818	2020-11-13	United States
S_176_F	S	176	SRR14201791	22088	C	T	0,999381	2020-11-13	United States
S_255_F	S	255	SRR14201791	22326	C	T	0,998968	2020-11-13	United States
S_614_G	S	614	SRR14201791	23403	A	G	1	2020-11-13	United States
S_1078_S	S	1078	SRR14201791	24794	G	T	0,998021	2020-11-13	United States
N_194_L	N	194	SRR14201791	28854	C	T	1	2020-11-13	United States
N_391_I	N	391	SRR14201791	29445	C	T	1	2020-11-13	United States
ORF1ab_265_I	ORF1ab	265	SRR14201792	1059	C	T	1	2021-02-26	United States
ORF1ab_1388_I	ORF1ab	1388	SRR14201792	4427	T	A	1	2021-02-26	United States
ORF1ab_3220_V	ORF1ab	3220	SRR14201792	9924	C	T	0,995316	2021-02-26	United States
ORF1ab_3722_C	ORF1ab	3722	SRR14201792	11430	A	G	0,99852	2021-02-26	United States
ORF1ab_4205_V	ORF1ab	4205	SRR14201792	12878	A	G	1	2021-02-26	United States
ORF1ab_314_L	ORF1ab	314	SRR14201792	14408	C	T	0,998512	2021-02-26	United States
ORF1ab_1183_Y	ORF1ab	1183	SRR14201792	17014	G	T	1	2021-02-26	United States
S_13_I	S	13	SRR14201792	21600	G	T	1	2021-02-26	United States
S_152_C	S	152	SRR14201792	22018	G	T	1	2021-02-26	United States
S_452_R	S	452	SRR14201792	22917	T	G	1	2021-02-26	United States
S_614_G	S	614	SRR14201792	23403	A	G	1	2021-02-26	United States
ORF3a_57_H	ORF3a	57	SRR14201792	25563	G	T	1	2021-02-26	United States
ORF1ab_265_I	ORF1ab	265	SRR14201793	1059	C	T	1	2021-02-21	United States
ORF1ab_1497_L	ORF1ab	1497	SRR14201793	4755	C	T	0,99945	2021-02-21	United States
ORF1ab_2877_I	ORF1ab	2877	SRR14201793	8895	C	T	0,845936	2021-02-21	United States
ORF1ab_3158_T	ORF1ab	3158	SRR14201793	9738	G	C	1	2021-02-21	United States
ORF1ab_314_L	ORF1ab	314	SRR14201793	14408	C	T	0,999742	2021-02-21	United States
ORF1ab_976_L	ORF1ab	976	SRR14201793	16394	C	T	0,999619	2021-02-21	United States
ORF1ab_1183_Y	ORF1ab	1183	SRR14201793	17014	G	T	0,999655	2021-02-21	United States
S_13_I	S	13	SRR14201793	21600	G	T	1	2021-02-21	United States
S_152_C	S	152	SRR14201793	22018	G	T	0,994859	2021-02-21	United States
S_258_L	S	258	SRR14201793	22335	G	T	0,723061	2021-02-21	United States
S_452_R	S	452	SRR14201793	22917	T	G	0,999083	2021-02-21	United States
S_614_G	S	614	SRR14201793	23403	A	G	1	2021-02-21	United States
ORF3a_57_H	ORF3a	57	SRR14201793	25563	G	T	0,999664	2021-02-21	United States
ORF3a_261_K	ORF3a	261	SRR14201793	26173	G	A	0,998385	2021-02-21	United States
ORF8_65_V	ORF8	65	SRR14201793	28087	C	T	0,627523	2021-02-21	United States
N_205_I	N	205	SRR14201793	28887	C	T	1	2021-02-21	United States
ORF1ab_265_I	ORF1ab	265	SRR14201794	1059	C	T	0,993473	2021-01-16	United States
ORF1ab_755_K	ORF1ab	755	SRR14201794	2528	G	A	0,0823529	2021-01-16	United States
ORF1ab_4205_V	ORF1ab	4205	SRR14201794	12878	A	G	0,994239	2021-01-16	United States
ORF1ab_314_L	ORF1ab	314	SRR14201794	14408	C	T	0,999103	2021-01-16	United States
ORF1ab_1183_Y	ORF1ab	1183	SRR14201794	17014	G	T	0,992958	2021-01-16	United States
S_13_I	S	13	SRR14201794	21600	G	T	0,994493	2021-01-16	United States
S_51_I	S	51	SRR14201794	21714	C	T	0,977477	2021-01-16	United States
S_152_C	S	152	SRR14201794	22018	G	T	0,998382	2021-01-16	United States
S_452_R	S	452	SRR14201794	22917	T	G	0,991793	2021-01-16	United States
S_614_G	S	614	SRR14201794	23403	A	G	1	2021-01-16	United States
ORF3a_57_H	ORF3a	57	SRR14201794	25563	G	T	0,985456	2021-01-16	United States
N_205_I	N	205	SRR14201794	28887	C	T	0,991975	2021-01-16	United States
ORF1ab_265_I	ORF1ab	265	SRR14201795	1059	C	T	0,998865	2021-02-13	United States
ORF1ab_4205_V	ORF1ab	4205	SRR14201795	12878	A	G	0,99957	2021-02-13	United States
ORF1ab_314_L	ORF1ab	314	SRR14201795	14408	C	T	0,999115	2021-02-13	United States
ORF1ab_728_I	ORF1ab	728	SRR14201795	15649	G	A	0,999511	2021-02-13	United States
ORF1ab_1183_Y	ORF1ab	1183	SRR14201795	17014	G	T	0,9997	2021-02-13	United States
S_13_I	S	13	SRR14201795	21600	G	T	0,999604	2021-02-13	United States
S_78_NA	S	78	SRR14201795	21796	G	-T	0,0571895	2021-02-13	United States
S_131_F	S	131	SRR14201795	21954	G	T	0,0509554	2021-02-13	United States
S_152_C	S	152	SRR14201795	22018	G	T	0,997204	2021-02-13	United States
S_452_R	S	452	SRR14201795	22917	T	G	0,999636	2021-02-13	United States
S_614_G	S	614	SRR14201795	23403	A	G	0,999746	2021-02-13	United States
ORF3a_57_H	ORF3a	57	SRR14201795	25563	G	T	0,999928	2021-02-13	United States
N_205_I	N	205	SRR14201795	28887	C	T	0,996847	2021-02-13	United States
N_402_H	N	402	SRR14201795	29477	G	C	0,999894	2021-02-13	United States
ORF1ab_265_I	ORF1ab	265	SRR14201796	1059	C	T	1	2021-02-23	United States
ORF1ab_4205_V	ORF1ab	4205	SRR14201796	12878	A	G	1	2021-02-23	United States
ORF1ab_314_L	ORF1ab	314	SRR14201796	14408	C	T	0,998834	2021-02-23	United States
ORF1ab_985_H	ORF1ab	985	SRR14201796	16422	A	C	0,998381	2021-02-23	United States
ORF1ab_1183_Y	ORF1ab	1183	SRR14201796	17014	G	T	1	2021-02-23	United States
S_13_I	S	13	SRR14201796	21600	G	T	1	2021-02-23	United States
S_152_C	S	152	SRR14201796	22018	G	T	0,990385	2021-02-23	United States
S_452_R	S	452	SRR14201796	22917	T	G	1	2021-02-23	United States
S_614_G	S	614	SRR14201796	23403	A	G	1	2021-02-23	United States
ORF3a_57_H	ORF3a	57	SRR14201796	25563	G	T	1	2021-02-23	United States
ORF8_100_L	ORF8	100	SRR14201796	28191	G	T	1	2021-02-23	United States
N_136_K	N	136	SRR14201796	28679	G	A	0,998816	2021-02-23	United States
N_136_D	N	136	SRR14201796	28681	G	T	0,999402	2021-02-23	United States
N_205_I	N	205	SRR14201796	28887	C	T	0,996094	2021-02-23	United States
N_234_I	N	234	SRR14201796	28975	G	T	1	2021-02-23	United States
ORF1ab_403_I	ORF1ab	403	SRR14201797	1473	C	T	0,999237	2021-01-06	United States
ORF1ab_859_V	ORF1ab	859	SRR14201797	2841	C	T	0,0921948	2021-01-06	United States
ORF1ab_1396_R	ORF1ab	1396	SRR14201797	4452	A	G	0,284129	2021-01-06	United States
ORF1ab_2500_F	ORF1ab	2500	SRR14201797	7764	C	T	0,999283	2021-01-06	United States
ORF1ab_3087_I	ORF1ab	3087	SRR14201797	9526	G	T	0,999641	2021-01-06	United States
ORF1ab_176_S	ORF1ab	176	SRR14201797	13993	G	T	0,999715	2021-01-06	United States
ORF1ab_314_L	ORF1ab	314	SRR14201797	14408	C	T	0,998794	2021-01-06	United States
ORF1ab_767_L	ORF1ab	767	SRR14201797	15766	G	T	0,999795	2021-01-06	United States
ORF1ab_1141_R	ORF1ab	1141	SRR14201797	16889	A	G	0,999953	2021-01-06	United States
ORF1ab_1184_D	ORF1ab	1184	SRR14201797	17019	G	T	0,999326	2021-01-06	United States
S_178_N	S	178	SRR14201797	22094	G	A	0,9993	2021-01-06	United States
S_477_N	S	477	SRR14201797	22992	G	A	0,999137	2021-01-06	United States
S_614_G	S	614	SRR14201797	23403	A	G	0,999954	2021-01-06	United States
ORF3a_57_H	ORF3a	57	SRR14201797	25563	G	T	0,99978	2021-01-06	United States
N_234_I	N	234	SRR14201797	28975	G	C	0,999907	2021-01-06	United States
N_376_T	N	376	SRR14201797	29399	G	A	0,999652	2021-01-06	United States
ORF1ab_431_M	ORF1ab	431	SRR14201798	1558	A	G	0,949296	2021-01-16	United States
ORF1ab_1168_I	ORF1ab	1168	SRR14201798	3768	C	T	0,936264	2021-01-16	United States
ORF1ab_1795_Q	ORF1ab	1795	SRR14201798	5648	A	C	0,993103	2021-01-16	United States
ORF1ab_2207_S	ORF1ab	2207	SRR14201798	6884	G	A	1	2021-01-16	United States
ORF1ab_2242_F	ORF1ab	2242	SRR14201798	6990	C	T	1	2021-01-16	United States
ORF1ab_3143_V	ORF1ab	3143	SRR14201798	9693	C	T	0,263538	2021-01-16	United States
ORF1ab_314_L	ORF1ab	314	SRR14201798	14408	C	T	1	2021-01-16	United States
ORF1ab_913_D	ORF1ab	913	SRR14201798	16206	G	T	0,978145	2021-01-16	United States
ORF1ab_1125_Q	ORF1ab	1125	SRR14201798	16840	A	C	0,971474	2021-01-16	United States
ORF1ab_1504_F	ORF1ab	1504	SRR14201798	17977	C	T	0,0521978	2021-01-16	United States
S_3_NA	S	3	SRR14201798	21569	G	+T	0,0896057	2021-01-16	United States
S_5_F	S	5	SRR14201798	21575	C	T	1	2021-01-16	United States
S_614_G	S	614	SRR14201798	23403	A	G	1	2021-01-16	United States
N_139_F	N	139	SRR14201798	28690	G	T	0,996577	2021-01-16	United States
N_194_L	N	194	SRR14201798	28854	C	T	1	2021-01-16	United States
N_340_N	N	340	SRR14201798	29291	G	A	1	2021-01-16	United States
ORF1ab_3763_I	ORF1ab	3763	SRR14201799	11552	G	A	1	2020-11-11	United States
ORF1ab_314_L	ORF1ab	314	SRR14201799	14408	C	T	0,998089	2020-11-11	United States
S_614_G	S	614	SRR14201799	23403	A	G	1	2020-11-11	United States
S_616_K	S	616	SRR14201799	23410	C	A	0,998875	2020-11-11	United States
S_681_H	S	681	SRR14201799	23604	C	A	0,998758	2020-11-11	United States
ORF3a_27_Y	ORF3a	27	SRR14201799	25471	G	T	0,180992	2020-11-11	United States
ORF3a_227_R	ORF3a	227	SRR14201799	26072	A	G	0,999321	2020-11-11	United States
N_194_L	N	194	SRR14201799	28854	C	T	1	2020-11-11	United States
ORF1ab_265_I	ORF1ab	265	SRR14201800	1059	C	T	0,999648	2021-01-16	United States
ORF1ab_2877_I	ORF1ab	2877	SRR14201800	8895	C	T	0,984896	2021-01-16	United States
ORF1ab_3158_T	ORF1ab	3158	SRR14201800	9738	G	C	0,999933	2021-01-16	United States
ORF1ab_314_L	ORF1ab	314	SRR14201800	14408	C	T	0,998119	2021-01-16	United States
ORF1ab_976_L	ORF1ab	976	SRR14201800	16394	C	T	0,999574	2021-01-16	United States
ORF1ab_1183_Y	ORF1ab	1183	SRR14201800	17014	G	T	1	2021-01-16	United States
ORF1ab_1499_I	ORF1ab	1499	SRR14201800	17964	G	T	0,998864	2021-01-16	United States
ORF1ab_1689_N	ORF1ab	1689	SRR14201800	18534	G	T	0,482009	2021-01-16	United States
S_13_I	S	13	SRR14201800	21600	G	T	0,999056	2021-01-16	United States
S_258_L	S	258	SRR14201800	22335	G	T	1	2021-01-16	United States
S_452_R	S	452	SRR14201800	22917	T	G	0,999558	2021-01-16	United States
S_614_G	S	614	SRR14201800	23403	A	G	0,999779	2021-01-16	United States
S_655_Y	S	655	SRR14201800	23525	C	T	0,999773	2021-01-16	United States
ORF3a_57_H	ORF3a	57	SRR14201800	25563	G	T	0,999848	2021-01-16	United States
ORF8_65_V	ORF8	65	SRR14201800	28087	C	T	0,97816	2021-01-16	United States
N_205_I	N	205	SRR14201800	28887	C	T	0,995863	2021-01-16	United States
ORF1ab_112_C	ORF1ab	112	SRR14201801	599	G	T	0,883798	2021-01-17	United States
ORF1ab_265_I	ORF1ab	265	SRR14201801	1059	C	T	0,981108	2021-01-17	United States
ORF1ab_519_S	ORF1ab	519	SRR14201801	1820	G	A	0,0900587	2021-01-17	United States
ORF1ab_1543_I	ORF1ab	1543	SRR14201801	4893	C	T	0,141966	2021-01-17	United States
ORF1ab_1862_S	ORF1ab	1862	SRR14201801	5849	C	T	0,13066	2021-01-17	United States
ORF1ab_2096_I	ORF1ab	2096	SRR14201801	6553	G	T	0,132726	2021-01-17	United States
ORF1ab_3352_F	ORF1ab	3352	SRR14201801	10319	C	T	0,0972901	2021-01-17	United States
ORF1ab_4075_S	ORF1ab	4075	SRR14201801	12488	C	T	0,120232	2021-01-17	United States
ORF1ab_4205_V	ORF1ab	4205	SRR14201801	12878	A	G	0,874336	2021-01-17	United States
ORF1ab_314_L	ORF1ab	314	SRR14201801	14408	C	T	0,998917	2021-01-17	United States
ORF1ab_1183_Y	ORF1ab	1183	SRR14201801	17014	G	T	0,848252	2021-01-17	United States
ORF1ab_1653_D	ORF1ab	1653	SRR14201801	18424	A	G	0,141799	2021-01-17	United States
ORF1ab_2613_C	ORF1ab	2613	SRR14201801	21304	C	T	0,131463	2021-01-17	United States
S_13_I	S	13	SRR14201801	21600	G	T	0,888904	2021-01-17	United States
S_152_C	S	152	SRR14201801	22018	G	T	0,905251	2021-01-17	United States
S_180_A	S	180	SRR14201801	22101	A	C	0,0989419	2021-01-17	United States
S_452_R	S	452	SRR14201801	22917	T	G	0,848697	2021-01-17	United States
S_614_G	S	614	SRR14201801	23403	A	G	0,999684	2021-01-17	United States
S_1202_Q	S	1202	SRR14201801	25166	G	C	0,108489	2021-01-17	United States
ORF3a_57_H	ORF3a	57	SRR14201801	25563	G	T	0,985411	2021-01-17	United States
ORF3a_155_Y	ORF3a	155	SRR14201801	25855	G	T	0,122958	2021-01-17	United States
ORF3a_172_V	ORF3a	172	SRR14201801	25907	G	T	0,0787542	2021-01-17	United States
ORF8_24_L	ORF8	24	SRR14201801	27964	C	T	0,132959	2021-01-17	United States
ORF8_62_L	ORF8	62	SRR14201801	28077	G	T	0,148774	2021-01-17	United States
ORF8_100_L	ORF8	100	SRR14201801	28191	G	T	0,874378	2021-01-17	United States
N_67_S	N	67	SRR14201801	28472	C	T	0,105082	2021-01-17	United States
N_199_L	N	199	SRR14201801	28869	C	T	0,171458	2021-01-17	United States
N_205_I	N	205	SRR14201801	28887	C	T	0,810983	2021-01-17	United States
N_234_I	N	234	SRR14201801	28975	G	T	0,812009	2021-01-17	United States
ORF1ab_665_I	ORF1ab	665	SRR14201802	2258	G	A	0,656571	2021-01-16	United States
ORF1ab_2059_R	ORF1ab	2059	SRR14201802	6441	A	G	1	2021-01-16	United States
ORF1ab_2980_G	ORF1ab	2980	SRR14201802	9204	A	G	0,999351	2021-01-16	United States
ORF1ab_3459_M	ORF1ab	3459	SRR14201802	10641	C	T	0,997809	2021-01-16	United States
ORF1ab_314_L	ORF1ab	314	SRR14201802	14408	C	T	0,999366	2021-01-16	United States
S_614_G	S	614	SRR14201802	23403	A	G	0,999846	2021-01-16	United States
N_194_L	N	194	SRR14201802	28854	C	T	0,999763	2021-01-16	United States
N_371_Y	N	371	SRR14201802	29384	G	T	0,998699	2021-01-16	United States
N_391_I	N	391	SRR14201802	29445	C	T	1	2021-01-16	United States
ORF1ab_2776_F	ORF1ab	2776	SRR14201803	8591	G	T	1	2020-11-14	United States
ORF1ab_314_L	ORF1ab	314	SRR14201803	14408	C	T	0,99818	2020-11-14	United States
S_614_G	S	614	SRR14201803	23403	A	G	0,996298	2020-11-14	United States
N_194_L	N	194	SRR14201803	28854	C	T	1	2020-11-14	United States
ORF1ab_265_I	ORF1ab	265	SRR14201804	1059	C	T	0,998244	2021-01-16	United States
ORF1ab_652_T	ORF1ab	652	SRR14201804	2220	T	C	0,99095	2021-01-16	United States
ORF1ab_1525_V	ORF1ab	1525	SRR14201804	4838	A	G	0,469241	2021-01-16	United States
ORF1ab_4205_V	ORF1ab	4205	SRR14201804	12878	A	G	0,999039	2021-01-16	United States
ORF1ab_314_L	ORF1ab	314	SRR14201804	14408	C	T	0,998911	2021-01-16	United States
ORF1ab_1183_Y	ORF1ab	1183	SRR14201804	17014	G	T	0,999863	2021-01-16	United States
S_13_I	S	13	SRR14201804	21600	G	T	0,999734	2021-01-16	United States
S_152_C	S	152	SRR14201804	22018	G	T	0,999208	2021-01-16	United States
S_452_R	S	452	SRR14201804	22917	T	G	0,999404	2021-01-16	United States
S_614_G	S	614	SRR14201804	23403	A	G	0,999811	2021-01-16	United States
ORF3a_57_H	ORF3a	57	SRR14201804	25563	G	T	0,999724	2021-01-16	United States
N_205_I	N	205	SRR14201804	28887	C	T	0,994549	2021-01-16	United States
ORF1ab_265_I	ORF1ab	265	SRR14201805	1059	C	T	0,998847	2021-02-22	United States
ORF1ab_2227_T	ORF1ab	2227	SRR14201805	6945	T	C	1	2021-02-22	United States
ORF1ab_3158_T	ORF1ab	3158	SRR14201805	9738	G	C	1	2021-02-22	United States
ORF1ab_314_L	ORF1ab	314	SRR14201805	14408	C	T	0,999251	2021-02-22	United States
ORF1ab_976_L	ORF1ab	976	SRR14201805	16394	C	T	0,999719	2021-02-22	United States
ORF1ab_1183_Y	ORF1ab	1183	SRR14201805	17014	G	T	1	2021-02-22	United States
S_13_I	S	13	SRR14201805	21600	G	T	1	2021-02-22	United States
S_152_C	S	152	SRR14201805	22018	G	T	0,99705	2021-02-22	United States
S_452_R	S	452	SRR14201805	22917	T	G	1	2021-02-22	United States
S_614_G	S	614	SRR14201805	23403	A	G	0,99896	2021-02-22	United States
S_806_*	S	806	SRR14201805	23979	T	A	1	2021-02-22	United States
ORF3a_57_H	ORF3a	57	SRR14201805	25563	G	T	1	2021-02-22	United States
E_73_F	E	73	SRR14201805	26461	C	T	1	2021-02-22	United States
N_205_I	N	205	SRR14201805	28887	C	T	0,99537	2021-02-22	United States
N_265_NA	N	265	SRR14201805	29067	C	-TAAAGCATACAATG	0,0782953	2021-02-22	United States
ORF10_28_V	ORF10	28	SRR14201805	29640	C	T	0,998725	2021-02-22	United States
ORF1ab_203_Y	ORF1ab	203	SRR14201806	872	G	T	0,999162	2020-11-14	United States
ORF1ab_708_I	ORF1ab	708	SRR14201806	2388	C	T	0,999661	2020-11-14	United States
ORF1ab_2833_G	ORF1ab	2833	SRR14201806	8763	A	G	0,999857	2020-11-14	United States
ORF1ab_314_L	ORF1ab	314	SRR14201806	14408	C	T	0,998786	2020-11-14	United States
ORF1ab_1706_L	ORF1ab	1706	SRR14201806	18583	G	T	0,999761	2020-11-14	United States
S_614_G	S	614	SRR14201806	23403	A	G	0,999324	2020-11-14	United States
N_194_L	N	194	SRR14201806	28854	C	T	0,999648	2020-11-14	United States
ORF1ab_265_I	ORF1ab	265	SRR14201807	1059	C	T	0,998253	2020-11-15	United States
ORF1ab_3158_T	ORF1ab	3158	SRR14201807	9738	G	C	0,999707	2020-11-15	United States
ORF1ab_314_L	ORF1ab	314	SRR14201807	14408	C	T	0,998644	2020-11-15	United States
ORF1ab_976_L	ORF1ab	976	SRR14201807	16394	C	T	0,9994	2020-11-15	United States
ORF1ab_1183_Y	ORF1ab	1183	SRR14201807	17014	G	T	0,999898	2020-11-15	United States
S_13_I	S	13	SRR14201807	21600	G	T	0,998714	2020-11-15	United States
S_152_C	S	152	SRR14201807	22018	G	T	0,999567	2020-11-15	United States
S_452_R	S	452	SRR14201807	22917	T	G	0,998846	2020-11-15	United States
S_614_G	S	614	SRR14201807	23403	A	G	0,999212	2020-11-15	United States
ORF3a_57_H	ORF3a	57	SRR14201807	25563	G	T	0,999833	2020-11-15	United States
N_205_I	N	205	SRR14201807	28887	C	T	0,995871	2020-11-15	United States
ORF1ab_265_I	ORF1ab	265	SRR14201808	1059	C	T	0,998178	2021-02-10	United States
ORF1ab_2918_G	ORF1ab	2918	SRR14201808	9018	A	G	0,999494	2021-02-10	United States
ORF1ab_3158_T	ORF1ab	3158	SRR14201808	9738	G	C	0,999682	2021-02-10	United States
ORF1ab_3338_R	ORF1ab	3338	SRR14201808	10278	T	G	0,999664	2021-02-10	United States
ORF1ab_86_S	ORF1ab	86	SRR14201808	13723	G	T	0,998165	2021-02-10	United States
ORF1ab_314_L	ORF1ab	314	SRR14201808	14408	C	T	0,997426	2021-02-10	United States
ORF1ab_976_L	ORF1ab	976	SRR14201808	16394	C	T	0,999069	2021-02-10	United States
ORF1ab_1183_Y	ORF1ab	1183	SRR14201808	17014	G	T	0,999597	2021-02-10	United States
S_13_I	S	13	SRR14201808	21600	G	T	0,999602	2021-02-10	United States
S_152_C	S	152	SRR14201808	22018	G	T	0,999864	2021-02-10	United States
S_452_R	S	452	SRR14201808	22917	T	G	0,999024	2021-02-10	United States
S_614_G	S	614	SRR14201808	23403	A	G	0,99978	2021-02-10	United States
ORF3a_57_H	ORF3a	57	SRR14201808	25563	G	T	0,999687	2021-02-10	United States
N_205_I	N	205	SRR14201808	28887	C	T	0,995629	2021-02-10	United States
ORF1ab_207_C	ORF1ab	207	SRR14201809	884	C	T	0,993192	2020-11-10	United States
ORF1ab_309_L	ORF1ab	309	SRR14201809	1191	C	T	0,999762	2020-11-10	United States
ORF1ab_2055_S	ORF1ab	2055	SRR14201809	6428	C	T	0,998827	2020-11-10	United States
ORF1ab_2690_V	ORF1ab	2690	SRR14201809	8334	C	T	0,986619	2020-11-10	United States
ORF1ab_3086_I	ORF1ab	3086	SRR14201809	9521	C	A	0,996585	2020-11-10	United States
ORF1ab_314_L	ORF1ab	314	SRR14201809	14408	C	T	0,998218	2020-11-10	United States
S_614_G	S	614	SRR14201809	23403	A	G	0,999633	2020-11-10	United States
N_194_L	N	194	SRR14201809	28854	C	T	1	2020-11-10	United States
ORF10_4_V	ORF10	4	SRR14201809	29567	A	G	0,999792	2020-11-10	United States
ORF1ab_959_S	ORF1ab	959	SRR14201810	3140	C	T	1	2021-02-10	United States
ORF1ab_3255_I	ORF1ab	3255	SRR14201810	10029	C	T	0,998792	2021-02-10	United States
ORF1ab_3603_NA	ORF1ab	3603	SRR14201810	11074	C	+T	0,0944157	2021-02-10	United States
ORF1ab_3606_NA	ORF1ab	3606	SRR14201810	11082	T	-G	0,0943503	2021-02-10	United States
ORF1ab_3606_F	ORF1ab	3606	SRR14201810	11083	G	T	0,999228	2021-02-10	United States
ORF1ab_3618_V	ORF1ab	3618	SRR14201810	11117	A	G	1	2021-02-10	United States
ORF1ab_4175_I	ORF1ab	4175	SRR14201810	12789	C	T	0,990269	2021-02-10	United States
ORF1ab_314_L	ORF1ab	314	SRR14201810	14408	C	T	0,999524	2021-02-10	United States
S_478_K	S	478	SRR14201810	22995	C	A	1	2021-02-10	United States
S_614_G	S	614	SRR14201810	23403	A	G	0,999133	2021-02-10	United States
S_681_H	S	681	SRR14201810	23604	C	A	0,999526	2021-02-10	United States
S_732_A	S	732	SRR14201810	23756	A	G	0,996411	2021-02-10	United States
N_203_K	N	203	SRR14201810	28881	G	A	1	2021-02-10	United States
N_204_R	N	204	SRR14201810	28883	G	C	1	2021-02-10	United States
N_418_H	N	418	SRR14201810	29527	G	T	0,99621	2021-02-10	United States
ORF1ab_265_I	ORF1ab	265	SRR14201811	1059	C	T	1	2021-02-10	United States
ORF1ab_1473_V	ORF1ab	1473	SRR14201811	4683	C	T	0,998011	2021-02-10	United States
ORF1ab_3595_G	ORF1ab	3595	SRR14201811	11049	T	G	0,996732	2021-02-10	United States
ORF1ab_3789_L	ORF1ab	3789	SRR14201811	11632	T	A	1	2021-02-10	United States
ORF1ab_3790_F	ORF1ab	3790	SRR14201811	11634	G	T	1	2021-02-10	United States
ORF1ab_4205_V	ORF1ab	4205	SRR14201811	12878	A	G	1	2021-02-10	United States
ORF1ab_314_L	ORF1ab	314	SRR14201811	14408	C	T	0,999042	2021-02-10	United States
ORF1ab_1026_I	ORF1ab	1026	SRR14201811	16543	G	A	1	2021-02-10	United States
ORF1ab_1183_Y	ORF1ab	1183	SRR14201811	17014	G	T	1	2021-02-10	United States
S_13_I	S	13	SRR14201811	21600	G	T	1	2021-02-10	United States
S_152_C	S	152	SRR14201811	22018	G	T	1	2021-02-10	United States
S_452_R	S	452	SRR14201811	22917	T	G	1	2021-02-10	United States
S_614_G	S	614	SRR14201811	23403	A	G	1	2021-02-10	United States
S_684_V	S	684	SRR14201811	23613	C	T	1	2021-02-10	United States
S_1248_R	S	1248	SRR14201811	25304	T	C	1	2021-02-10	United States
ORF3a_57_H	ORF3a	57	SRR14201811	25563	G	T	1	2021-02-10	United States
N_205_I	N	205	SRR14201811	28887	C	T	0,997455	2021-02-10	United States
ORF1ab_265_I	ORF1ab	265	SRR14201812	1059	C	T	1	2021-02-23	United States
ORF1ab_959_S	ORF1ab	959	SRR14201812	3140	C	T	1	2021-02-23	United States
ORF1ab_2242_F	ORF1ab	2242	SRR14201812	6990	C	T	1	2021-02-23	United States
ORF1ab_3158_T	ORF1ab	3158	SRR14201812	9738	G	C	1	2021-02-23	United States
ORF1ab_314_L	ORF1ab	314	SRR14201812	14408	C	T	0,999466	2021-02-23	United States
ORF1ab_976_L	ORF1ab	976	SRR14201812	16394	C	T	0,999267	2021-02-23	United States
ORF1ab_1183_Y	ORF1ab	1183	SRR14201812	17014	G	T	1	2021-02-23	United States
S_9_L	S	9	SRR14201812	21588	C	T	0,99892	2021-02-23	United States
S_13_I	S	13	SRR14201812	21600	G	T	1	2021-02-23	United States
S_152_C	S	152	SRR14201812	22018	G	T	1	2021-02-23	United States
S_452_R	S	452	SRR14201812	22917	T	G	1	2021-02-23	United States
S_614_G	S	614	SRR14201812	23403	A	G	0,999208	2021-02-23	United States
ORF3a_57_H	ORF3a	57	SRR14201812	25563	G	T	1	2021-02-23	United States
ORF3a_175_I	ORF3a	175	SRR14201812	25916	C	T	0,553899	2021-02-23	United States
N_205_I	N	205	SRR14201812	28887	C	T	0,999171	2021-02-23	United States
ORF1ab_1001_I	ORF1ab	1001	SRR14201813	3267	C	T	1	2021-02-22	United States
ORF1ab_1708_D	ORF1ab	1708	SRR14201813	5388	C	A	1	2021-02-22	United States
ORF1ab_2230_T	ORF1ab	2230	SRR14201813	6954	T	C	1	2021-02-22	United States
ORF1ab_2345_V	ORF1ab	2345	SRR14201813	7299	C	T	0,999352	2021-02-22	United States
ORF1ab_3674_NA	ORF1ab	3674	SRR14201813	11287	G	-TCTGGTTTT	0,705031	2021-02-22	United States
ORF1ab_314_L	ORF1ab	314	SRR14201813	14408	C	T	0,998434	2021-02-22	United States
S_68_NA	S	68	SRR14201813	21764	A	-TACATG	0,969835	2021-02-22	United States
S_143_NA	S	143	SRR14201813	21990	T	-TTA	0,819063	2021-02-22	United States
S_501_Y	S	501	SRR14201813	23063	A	T	1	2021-02-22	United States
S_570_D	S	570	SRR14201813	23271	C	A	0,999652	2021-02-22	United States
S_614_G	S	614	SRR14201813	23403	A	G	0,999297	2021-02-22	United States
S_681_H	S	681	SRR14201813	23604	C	A	1	2021-02-22	United States
S_716_I	S	716	SRR14201813	23709	C	T	0,999587	2021-02-22	United States
S_982_A	S	982	SRR14201813	24506	T	G	0,999173	2021-02-22	United States
S_1118_H	S	1118	SRR14201813	24914	G	C	0,998105	2021-02-22	United States
ORF3a_236_T	ORF3a	236	SRR14201813	26099	T	C	0,999056	2021-02-22	United States
ORF8_27_*	ORF8	27	SRR14201813	27972	C	T	0,999805	2021-02-22	United States
ORF8_52_I	ORF8	52	SRR14201813	28048	G	T	1	2021-02-22	United States
ORF8_68_*	ORF8	68	SRR14201813	28095	A	T	0,828837	2021-02-22	United States
ORF8_73_C	ORF8	73	SRR14201813	28111	A	G	1	2021-02-22	United States
N_3_H	N	3	SRR14201813	28280	G	C	0,999529	2021-02-22	United States
N_3_V	N	3	SRR14201813	28281	A	T	0,999531	2021-02-22	United States
N_3_E	N	3	SRR14201813	28282	T	A	0,999529	2021-02-22	United States
N_203_K	N	203	SRR14201813	28881	G	A	0,999807	2021-02-22	United States
N_204_R	N	204	SRR14201813	28883	G	C	1	2021-02-22	United States
N_235_F	N	235	SRR14201813	28977	C	T	0,99964	2021-02-22	United States
ORF1ab_690_T	ORF1ab	690	SRR14201814	2333	G	A	1	2020-11-13	United States
ORF1ab_2221_S	ORF1ab	2221	SRR14201814	6926	C	T	1	2020-11-13	United States
ORF1ab_2553_F	ORF1ab	2553	SRR14201814	7923	C	T	0,999212	2020-11-13	United States
ORF1ab_314_L	ORF1ab	314	SRR14201814	14408	C	T	0,997624	2020-11-13	United States
ORF1ab_1351_F	ORF1ab	1351	SRR14201814	17518	C	T	0,999615	2020-11-13	United States
ORF1ab_2431_V	ORF1ab	2431	SRR14201814	20759	C	T	1	2020-11-13	United States
S_614_G	S	614	SRR14201814	23403	A	G	0,999876	2020-11-13	United States
E_62_F	E	62	SRR14201814	26428	G	T	0,999309	2020-11-13	United States
ORF7a_38_V	ORF7a	38	SRR14201814	27506	G	T	0,99979	2020-11-13	United States
N_194_L	N	194	SRR14201814	28854	C	T	1	2020-11-13	United States
ORF1ab_540_V	ORF1ab	540	SRR14201815	1884	C	T	0,994845	2021-02-22	United States
ORF1ab_913_D	ORF1ab	913	SRR14201815	3004	G	T	0,999839	2021-02-22	United States
ORF1ab_3352_F	ORF1ab	3352	SRR14201815	10319	C	T	0,998448	2021-02-22	United States
ORF1ab_314_L	ORF1ab	314	SRR14201815	14408	C	T	0,999068	2021-02-22	United States
ORF1ab_814_V	ORF1ab	814	SRR14201815	15908	G	T	0,999162	2021-02-22	United States
ORF1ab_2571_Q	ORF1ab	2571	SRR14201815	21180	T	G	0,0503247	2021-02-22	United States
S_520_S	S	520	SRR14201815	23120	G	T	0,998111	2021-02-22	United States
S_614_G	S	614	SRR14201815	23403	A	G	0,999315	2021-02-22	United States
S_622_I	S	622	SRR14201815	23426	G	A	0,998031	2021-02-22	United States
S_681_H	S	681	SRR14201815	23604	C	A	0,999593	2021-02-22	United States
ORF3a_44_R	ORF3a	44	SRR14201815	25522	G	A	0,99987	2021-02-22	United States
ORF3a_50_I	ORF3a	50	SRR14201815	25540	G	A	0,99986	2021-02-22	United States
ORF3a_63_T	ORF3a	63	SRR14201815	25580	T	C	0,999845	2021-02-22	United States
ORF3a_255_NA	ORF3a	255	SRR14201815	26157	T	-GTTA	0,960485	2021-02-22	United States
N_203_K	N	203	SRR14201815	28881	G	A	1	2021-02-22	United States
N_204_R	N	204	SRR14201815	28883	G	C	1	2021-02-22	United States
ORF10_23_F	ORF10	23	SRR14201815	29625	C	T	0,999774	2021-02-22	United States
ORF1ab_265_I	ORF1ab	265	SRR14201816	1059	C	T	0,99926	2021-01-05	United States
ORF1ab_3158_T	ORF1ab	3158	SRR14201816	9738	G	C	0,99978	2021-01-05	United States
ORF1ab_3759_F	ORF1ab	3759	SRR14201816	11540	G	T	0,999508	2021-01-05	United States
ORF1ab_314_L	ORF1ab	314	SRR14201816	14408	C	T	0,998874	2021-01-05	United States
ORF1ab_976_L	ORF1ab	976	SRR14201816	16394	C	T	0,999444	2021-01-05	United States
ORF1ab_1183_Y	ORF1ab	1183	SRR14201816	17014	G	T	0,999801	2021-01-05	United States
S_13_I	S	13	SRR14201816	21600	G	T	0,99906	2021-01-05	United States
S_152_C	S	152	SRR14201816	22018	G	T	0,981864	2021-01-05	United States
S_452_R	S	452	SRR14201816	22917	T	G	0,99907	2021-01-05	United States
S_614_G	S	614	SRR14201816	23403	A	G	0,999678	2021-01-05	United States
ORF3a_42_S	ORF3a	42	SRR14201816	25516	C	T	0,998643	2021-01-05	United States
ORF3a_57_H	ORF3a	57	SRR14201816	25563	G	T	0,999855	2021-01-05	United States
N_205_I	N	205	SRR14201816	28887	C	T	0,994079	2021-01-05	United States
ORF1ab_27_F	ORF1ab	27	SRR14201817	344	C	T	1	2021-02-10	United States
ORF1ab_1069_R	ORF1ab	1069	SRR14201817	3470	G	A	0,938669	2021-02-10	United States
ORF1ab_3162_E	ORF1ab	3162	SRR14201817	9749	A	G	1	2021-02-10	United States
ORF1ab_314_L	ORF1ab	314	SRR14201817	14408	C	T	0,997734	2021-02-10	United States
ORF1ab_2168_T	ORF1ab	2168	SRR14201817	19969	G	A	1	2021-02-10	United States
S_6_F	S	6	SRR14201817	21578	G	T	1	2021-02-10	United States
S_614_G	S	614	SRR14201817	23403	A	G	1	2021-02-10	United States
S_769_V	S	769	SRR14201817	23868	G	T	1	2021-02-10	United States
N_194_L	N	194	SRR14201817	28854	C	T	1	2021-02-10	United States
ORF1ab_265_I	ORF1ab	265	SRR14201818	1059	C	T	1	2021-02-23	United States
ORF1ab_4205_V	ORF1ab	4205	SRR14201818	12878	A	G	1	2021-02-23	United States
ORF1ab_314_L	ORF1ab	314	SRR14201818	14408	C	T	0,99902	2021-02-23	United States
ORF1ab_1183_Y	ORF1ab	1183	SRR14201818	17014	G	T	1	2021-02-23	United States
S_13_I	S	13	SRR14201818	21600	G	T	1	2021-02-23	United States
S_152_C	S	152	SRR14201818	22018	G	T	1	2021-02-23	United States
S_452_R	S	452	SRR14201818	22917	T	G	0,998896	2021-02-23	United States
S_614_G	S	614	SRR14201818	23403	A	G	0,998344	2021-02-23	United States
ORF3a_57_H	ORF3a	57	SRR14201818	25563	G	T	0,999323	2021-02-23	United States
ORF8_100_L	ORF8	100	SRR14201818	28191	G	T	1	2021-02-23	United States
N_136_K	N	136	SRR14201818	28679	G	A	0,997492	2021-02-23	United States
N_136_D	N	136	SRR14201818	28681	G	T	1	2021-02-23	United States
N_205_I	N	205	SRR14201818	28887	C	T	1	2021-02-23	United States
N_234_I	N	234	SRR14201818	28975	G	T	1	2021-02-23	United States
ORF1ab_265_I	ORF1ab	265	SRR14201819	1059	C	T	0,998933	2021-02-17	United States
ORF1ab_1388_I	ORF1ab	1388	SRR14201819	4427	T	A	0,999742	2021-02-17	United States
ORF1ab_3220_V	ORF1ab	3220	SRR14201819	9924	C	T	0,999412	2021-02-17	United States
ORF1ab_3722_C	ORF1ab	3722	SRR14201819	11430	A	G	0,999881	2021-02-17	United States
ORF1ab_4205_V	ORF1ab	4205	SRR14201819	12878	A	G	0,999607	2021-02-17	United States
ORF1ab_314_L	ORF1ab	314	SRR14201819	14408	C	T	0,998976	2021-02-17	United States
ORF1ab_1183_Y	ORF1ab	1183	SRR14201819	17014	G	T	0,999709	2021-02-17	United States
S_13_I	S	13	SRR14201819	21600	G	T	0,999935	2021-02-17	United States
S_152_C	S	152	SRR14201819	22018	G	T	0,994489	2021-02-17	United States
S_452_R	S	452	SRR14201819	22917	T	G	0,999475	2021-02-17	United States
S_614_G	S	614	SRR14201819	23403	A	G	0,999584	2021-02-17	United States
ORF3a_57_H	ORF3a	57	SRR14201819	25563	G	T	0,99968	2021-02-17	United States
ORF8_122_Y	ORF8	122	SRR14201819	28259	A	C	0,184915	2021-02-17	United States
N_205_I	N	205	SRR14201819	28887	C	T	0,995954	2021-02-17	United States
ORF1ab_265_I	ORF1ab	265	SRR14201820	1059	C	T	0,99875	2020-11-13	United States
ORF1ab_1022_NA	ORF1ab	1022	SRR14201820	3330	C	-TATTGAAGTGAA	0,876127	2020-11-13	United States
ORF1ab_1026_T	ORF1ab	1026	SRR14201820	3342	A	C	1	2020-11-13	United States
ORF1ab_2123_V	ORF1ab	2123	SRR14201820	6633	C	T	0,999767	2020-11-13	United States
ORF1ab_3352_F	ORF1ab	3352	SRR14201820	10319	C	T	0,998416	2020-11-13	United States
ORF1ab_314_L	ORF1ab	314	SRR14201820	14408	C	T	0,998924	2020-11-13	United States
ORF1ab_1653_D	ORF1ab	1653	SRR14201820	18424	A	G	0,999721	2020-11-13	United States
ORF1ab_2613_C	ORF1ab	2613	SRR14201820	21304	C	T	0,999685	2020-11-13	United States
S_614_G	S	614	SRR14201820	23403	A	G	0,999065	2020-11-13	United States
ORF3a_57_H	ORF3a	57	SRR14201820	25563	G	T	0,999664	2020-11-13	United States
ORF3a_172_V	ORF3a	172	SRR14201820	25907	G	T	0,99751	2020-11-13	United States
M_84_T	M	84	SRR14201820	26773	T	C	0,99989	2020-11-13	United States
ORF8_24_L	ORF8	24	SRR14201820	27964	C	T	0,996116	2020-11-13	United States
N_67_S	N	67	SRR14201820	28472	C	T	0,999389	2020-11-13	United States
N_199_L	N	199	SRR14201820	28869	C	T	0,998719	2020-11-13	United States
ORF1ab_265_I	ORF1ab	265	SRR14201822	1059	C	T	0,99941	2020-11-16	United States
ORF1ab_2606_I	ORF1ab	2606	SRR14201822	8083	G	A	0,999626	2020-11-16	United States
ORF1ab_3352_F	ORF1ab	3352	SRR14201822	10319	C	T	0,998727	2020-11-16	United States
ORF1ab_257_V	ORF1ab	257	SRR14201822	14236	A	G	0,999792	2020-11-16	United States
ORF1ab_314_L	ORF1ab	314	SRR14201822	14408	C	T	0,998025	2020-11-16	United States
ORF1ab_1653_D	ORF1ab	1653	SRR14201822	18424	A	G	0,999841	2020-11-16	United States
ORF1ab_2613_C	ORF1ab	2613	SRR14201822	21304	C	T	0,999645	2020-11-16	United States
S_614_G	S	614	SRR14201822	23403	A	G	0,999779	2020-11-16	United States
ORF3a_57_H	ORF3a	57	SRR14201822	25563	G	T	0,99958	2020-11-16	United States
ORF3a_172_V	ORF3a	172	SRR14201822	25907	G	T	0,992463	2020-11-16	United States
ORF8_24_L	ORF8	24	SRR14201822	27964	C	T	0,994241	2020-11-16	United States
N_67_S	N	67	SRR14201822	28472	C	T	0,999483	2020-11-16	United States
N_199_L	N	199	SRR14201822	28869	C	T	0,998942	2020-11-16	United States
ORF1ab_265_I	ORF1ab	265	SRR14201823	1059	C	T	1	2021-01-16	United States
ORF1ab_734_E	ORF1ab	734	SRR14201823	2465	A	G	0,56641	2021-01-16	United States
ORF1ab_3158_T	ORF1ab	3158	SRR14201823	9738	G	C	1	2021-01-16	United States
ORF1ab_3603_NA	ORF1ab	3603	SRR14201823	11074	C	-T	0,0527003	2021-01-16	United States
ORF1ab_314_L	ORF1ab	314	SRR14201823	14408	C	T	0,999278	2021-01-16	United States
ORF1ab_976_L	ORF1ab	976	SRR14201823	16394	C	T	0,998982	2021-01-16	United States
ORF1ab_1183_Y	ORF1ab	1183	SRR14201823	17014	G	T	0,999676	2021-01-16	United States
S_13_I	S	13	SRR14201823	21600	G	T	0,999032	2021-01-16	United States
S_152_C	S	152	SRR14201823	22018	G	T	1	2021-01-16	United States
S_452_R	S	452	SRR14201823	22917	T	G	1	2021-01-16	United States
S_614_G	S	614	SRR14201823	23403	A	G	0,999869	2021-01-16	United States
ORF3a_57_H	ORF3a	57	SRR14201823	25563	G	T	1	2021-01-16	United States
N_205_I	N	205	SRR14201823	28887	C	T	0,991667	2021-01-16	United States
ORF1ab_181_T	ORF1ab	181	SRR14201824	806	G	A	0,999362	2020-11-11	United States
ORF1ab_1625_E	ORF1ab	1625	SRR14201824	5140	C	A	0,999537	2020-11-11	United States
ORF1ab_1921_L	ORF1ab	1921	SRR14201824	6027	C	T	1	2020-11-11	United States
ORF1ab_2856_V	ORF1ab	2856	SRR14201824	8832	C	T	0,999511	2020-11-11	United States
ORF1ab_3143_V	ORF1ab	3143	SRR14201824	9693	C	T	0,999849	2020-11-11	United States
ORF1ab_314_L	ORF1ab	314	SRR14201824	14408	C	T	0,998417	2020-11-11	United States
ORF1ab_592_I	ORF1ab	592	SRR14201824	15243	G	T	0,997323	2020-11-11	United States
S_520_S	S	520	SRR14201824	23120	G	T	1	2020-11-11	United States
S_614_G	S	614	SRR14201824	23403	A	G	0,998718	2020-11-11	United States
S_675_H	S	675	SRR14201824	23587	G	C	0,999715	2020-11-11	United States
S_1073_N	S	1073	SRR14201824	24781	G	C	0,877629	2020-11-11	United States
E_71_S	E	71	SRR14201824	26455	C	T	1	2020-11-11	United States
N_194_L	N	194	SRR14201824	28854	C	T	0,99946	2020-11-11	United States
N_238_NA	N	238	SRR14201824	28987	C	-CAACAA	0,771072	2020-11-11	United States
ORF1ab_265_I	ORF1ab	265	SRR14201825	1059	C	T	0,996789	2021-02-23	United States
ORF1ab_4205_V	ORF1ab	4205	SRR14201825	12878	A	G	1	2021-02-23	United States
ORF1ab_314_L	ORF1ab	314	SRR14201825	14408	C	T	0,998223	2021-02-23	United States
ORF1ab_1183_Y	ORF1ab	1183	SRR14201825	17014	G	T	0,999625	2021-02-23	United States
S_13_I	S	13	SRR14201825	21600	G	T	1	2021-02-23	United States
S_152_C	S	152	SRR14201825	22018	G	T	1	2021-02-23	United States
S_452_R	S	452	SRR14201825	22917	T	G	0,999006	2021-02-23	United States
S_614_G	S	614	SRR14201825	23403	A	G	1	2021-02-23	United States
ORF3a_57_H	ORF3a	57	SRR14201825	25563	G	T	1	2021-02-23	United States
ORF8_100_L	ORF8	100	SRR14201825	28191	G	T	1	2021-02-23	United States
N_136_K	N	136	SRR14201825	28679	G	A	1	2021-02-23	United States
N_136_D	N	136	SRR14201825	28681	G	T	0,999628	2021-02-23	United States
N_205_I	N	205	SRR14201825	28887	C	T	0,998971	2021-02-23	United States
N_234_I	N	234	SRR14201825	28975	G	T	1	2021-02-23	United States
ORF1ab_265_I	ORF1ab	265	SRR14201826	1059	C	T	0,998557	2021-02-17	United States
ORF1ab_1388_I	ORF1ab	1388	SRR14201826	4427	T	A	0,999722	2021-02-17	United States
ORF1ab_3220_V	ORF1ab	3220	SRR14201826	9924	C	T	0,999137	2021-02-17	United States
ORF1ab_3722_C	ORF1ab	3722	SRR14201826	11430	A	G	0,999944	2021-02-17	United States
ORF1ab_4205_V	ORF1ab	4205	SRR14201826	12878	A	G	0,999875	2021-02-17	United States
ORF1ab_314_L	ORF1ab	314	SRR14201826	14408	C	T	0,99899	2021-02-17	United States
ORF1ab_1183_Y	ORF1ab	1183	SRR14201826	17014	G	T	0,999693	2021-02-17	United States
S_13_I	S	13	SRR14201826	21600	G	T	0,999255	2021-02-17	United States
S_152_C	S	152	SRR14201826	22018	G	T	0,995425	2021-02-17	United States
S_452_R	S	452	SRR14201826	22917	T	G	0,999797	2021-02-17	United States
S_614_G	S	614	SRR14201826	23403	A	G	0,999707	2021-02-17	United States
ORF3a_57_H	ORF3a	57	SRR14201826	25563	G	T	0,999847	2021-02-17	United States
ORF8_122_Y	ORF8	122	SRR14201826	28259	A	C	0,181459	2021-02-17	United States
N_205_I	N	205	SRR14201826	28887	C	T	0,99458	2021-02-17	United States
N_361_R	N	361	SRR14201826	29355	A	G	0,18731	2021-02-17	United States
N_362_P	N	362	SRR14201826	29357	A	C	0,712681	2021-02-17	United States
ORF1ab_265_I	ORF1ab	265	SRR14201827	1059	C	T	0,999174	2021-01-19	United States
ORF1ab_1596_L	ORF1ab	1596	SRR14201827	5052	C	T	1	2021-01-19	United States
ORF1ab_3459_M	ORF1ab	3459	SRR14201827	10641	C	T	0,99453	2021-01-19	United States
ORF1ab_4205_V	ORF1ab	4205	SRR14201827	12878	A	G	0,99976	2021-01-19	United States
ORF1ab_314_L	ORF1ab	314	SRR14201827	14408	C	T	0,997622	2021-01-19	United States
ORF1ab_1183_Y	ORF1ab	1183	SRR14201827	17014	G	T	0,999618	2021-01-19	United States
ORF1ab_2233_I	ORF1ab	2233	SRR14201827	20164	G	A	0,0547945	2021-01-19	United States
S_13_I	S	13	SRR14201827	21600	G	T	1	2021-01-19	United States
S_26_L	S	26	SRR14201827	21639	C	T	0,0877551	2021-01-19	United States
S_152_C	S	152	SRR14201827	22018	G	T	0,997561	2021-01-19	United States
S_452_R	S	452	SRR14201827	22917	T	G	0,998909	2021-01-19	United States
S_614_G	S	614	SRR14201827	23403	A	G	0,999846	2021-01-19	United States
ORF3a_57_H	ORF3a	57	SRR14201827	25563	G	T	0,999669	2021-01-19	United States
M_109_L	M	109	SRR14201827	26847	A	T	0,969137	2021-01-19	United States
N_205_I	N	205	SRR14201827	28887	C	T	1	2021-01-19	United States
ORF1ab_265_I	ORF1ab	265	SRR14201828	1059	C	T	0,0669291	2021-01-16	United States
ORF1ab_885_L	ORF1ab	885	SRR14201828	2919	C	T	0,598236	2021-01-16	United States
ORF1ab_1088_N	ORF1ab	1088	SRR14201828	3527	G	A	0,442589	2021-01-16	United States
ORF1ab_1584_M	ORF1ab	1584	SRR14201828	5015	G	A	0,432862	2021-01-16	United States
ORF1ab_1871_S	ORF1ab	1871	SRR14201828	5877	A	G	0,400415	2021-01-16	United States
ORF1ab_314_L	ORF1ab	314	SRR14201828	14408	C	T	0,999084	2021-01-16	United States
ORF1ab_976_L	ORF1ab	976	SRR14201828	16394	C	T	0,104307	2021-01-16	United States
ORF1ab_1092_I	ORF1ab	1092	SRR14201828	16741	G	A	0,633262	2021-01-16	United States
ORF1ab_1279_A	ORF1ab	1279	SRR14201828	17303	T	C	0,334877	2021-01-16	United States
S_13_I	S	13	SRR14201828	21600	G	T	0,0507812	2021-01-16	United States
S_152_C	S	152	SRR14201828	22018	G	T	0,128571	2021-01-16	United States
S_614_G	S	614	SRR14201828	23403	A	G	1	2021-01-16	United States
ORF3a_108_F	ORF3a	108	SRR14201828	25714	C	T	0,357503	2021-01-16	United States
ORF3a_155_Y	ORF3a	155	SRR14201828	25855	G	T	0,319545	2021-01-16	United States
ORF7a_14_I	ORF7a	14	SRR14201828	27434	C	T	0,41958	2021-01-16	United States
ORF8_6_S	ORF8	6	SRR14201828	27910	T	C	0,0590164	2021-01-16	United States
N_194_L	N	194	SRR14201828	28854	C	T	0,835979	2021-01-16	United States
N_205_I	N	205	SRR14201828	28887	C	T	0,108571	2021-01-16	United States
N_379_I	N	379	SRR14201828	29409	C	T	0,306306	2021-01-16	United States
N_389_H	N	389	SRR14201828	29440	G	T	0,582734	2021-01-16	United States
ORF1ab_371_L	ORF1ab	371	SRR14201829	1377	C	T	0,999276	2020-11-11	United States
ORF1ab_1026_D	ORF1ab	1026	SRR14201829	3341	A	G	0,998729	2020-11-11	United States
ORF1ab_3145_V	ORF1ab	3145	SRR14201829	9698	A	G	0,999091	2020-11-11	United States
ORF1ab_3993_C	ORF1ab	3993	SRR14201829	12242	C	T	0,99203	2020-11-11	United States
ORF1ab_314_L	ORF1ab	314	SRR14201829	14408	C	T	0,998597	2020-11-11	United States
S_614_G	S	614	SRR14201829	23403	A	G	1	2020-11-11	United States
ORF3a_24_I	ORF3a	24	SRR14201829	25463	C	T	0,998715	2020-11-11	United States
M_38_S	M	38	SRR14201829	26634	G	T	0,999493	2020-11-11	United States
ORF8_74_T	ORF8	74	SRR14201829	28114	T	C	0,999161	2020-11-11	United States
N_119_S	N	119	SRR14201829	28628	G	T	0,999613	2020-11-11	United States
N_203_K	N	203	SRR14201829	28881	G	A	0,999789	2020-11-11	United States
N_204_R	N	204	SRR14201829	28883	G	C	0,99979	2020-11-11	United States
ORF1ab_265_I	ORF1ab	265	SRR14201830	1059	C	T	0,999225	2021-02-10	United States
ORF1ab_1204_T	ORF1ab	1204	SRR14201830	3875	G	A	1	2021-02-10	United States
ORF1ab_2625_F	ORF1ab	2625	SRR14201830	8139	C	T	1	2021-02-10	United States
ORF1ab_3116_F	ORF1ab	3116	SRR14201830	9611	C	T	0,999763	2021-02-10	United States
ORF1ab_3158_T	ORF1ab	3158	SRR14201830	9738	G	C	1	2021-02-10	United States
ORF1ab_3694_F	ORF1ab	3694	SRR14201830	11345	C	T	0,999117	2021-02-10	United States
ORF1ab_314_L	ORF1ab	314	SRR14201830	14408	C	T	0,999149	2021-02-10	United States
ORF1ab_976_L	ORF1ab	976	SRR14201830	16394	C	T	0,999539	2021-02-10	United States
ORF1ab_1183_Y	ORF1ab	1183	SRR14201830	17014	G	T	1	2021-02-10	United States
ORF1ab_2063_N	ORF1ab	2063	SRR14201830	19656	G	T	1	2021-02-10	United States
S_13_I	S	13	SRR14201830	21600	G	T	1	2021-02-10	United States
S_152_C	S	152	SRR14201830	22018	G	T	1	2021-02-10	United States
S_452_R	S	452	SRR14201830	22917	T	G	1	2021-02-10	United States
S_614_G	S	614	SRR14201830	23403	A	G	1	2021-02-10	United States
ORF3a_57_H	ORF3a	57	SRR14201830	25563	G	T	1	2021-02-10	United States
N_205_I	N	205	SRR14201830	28887	C	T	1	2021-02-10	United States
ORF1ab_181_T	ORF1ab	181	SRR14201831	806	G	A	1	2020-11-16	United States
ORF1ab_1625_E	ORF1ab	1625	SRR14201831	5140	C	A	0,998724	2020-11-16	United States
ORF1ab_1921_L	ORF1ab	1921	SRR14201831	6027	C	T	0,99806	2020-11-16	United States
ORF1ab_2856_V	ORF1ab	2856	SRR14201831	8832	C	T	0,99898	2020-11-16	United States
ORF1ab_3143_V	ORF1ab	3143	SRR14201831	9693	C	T	1	2020-11-16	United States
ORF1ab_314_L	ORF1ab	314	SRR14201831	14408	C	T	1	2020-11-16	United States
ORF1ab_592_I	ORF1ab	592	SRR14201831	15243	G	T	0,997131	2020-11-16	United States
S_520_S	S	520	SRR14201831	23120	G	T	1	2020-11-16	United States
S_614_G	S	614	SRR14201831	23403	A	G	1	2020-11-16	United States
S_675_H	S	675	SRR14201831	23587	G	C	1	2020-11-16	United States
S_1073_N	S	1073	SRR14201831	24781	G	C	0,824324	2020-11-16	United States
E_71_S	E	71	SRR14201831	26455	C	T	1	2020-11-16	United States
N_194_L	N	194	SRR14201831	28854	C	T	0,999645	2020-11-16	United States
N_238_NA	N	238	SRR14201831	28987	C	-CAACAA	0,796326	2020-11-16	United States
ORF1ab_265_I	ORF1ab	265	SRR14201832	1059	C	T	0,99918	2021-02-17	United States
ORF1ab_3158_T	ORF1ab	3158	SRR14201832	9738	G	C	0,999443	2021-02-17	United States
ORF1ab_314_L	ORF1ab	314	SRR14201832	14408	C	T	0,99858	2021-02-17	United States
ORF1ab_976_L	ORF1ab	976	SRR14201832	16394	C	T	0,999647	2021-02-17	United States
ORF1ab_1183_Y	ORF1ab	1183	SRR14201832	17014	G	T	0,999749	2021-02-17	United States
S_13_I	S	13	SRR14201832	21600	G	T	0,999269	2021-02-17	United States
S_152_C	S	152	SRR14201832	22018	G	T	0,997928	2021-02-17	United States
S_452_R	S	452	SRR14201832	22917	T	G	0,999365	2021-02-17	United States
S_614_G	S	614	SRR14201832	23403	A	G	0,999486	2021-02-17	United States
ORF3a_57_H	ORF3a	57	SRR14201832	25563	G	T	0,999736	2021-02-17	United States
N_63_Y	N	63	SRR14201832	28460	G	T	0,123401	2021-02-17	United States
N_205_I	N	205	SRR14201832	28887	C	T	0,996012	2021-02-17	United States
ORF1ab_124_C	ORF1ab	124	SRR14201833	635	C	T	0,0800374	2021-02-10	United States
ORF1ab_265_I	ORF1ab	265	SRR14201833	1059	C	T	0,999314	2021-02-10	United States
ORF1ab_707_NA	ORF1ab	707	SRR14201833	2384	G	+ACTCA	0,0679489	2021-02-10	United States
ORF1ab_2616_NA	ORF1ab	2616	SRR14201833	8113	A	-G	0,0701357	2021-02-10	United States
ORF1ab_3267_NA	ORF1ab	3267	SRR14201833	10065	G	+A	0,0910518	2021-02-10	United States
ORF1ab_3420_L	ORF1ab	3420	SRR14201833	10523	G	C	0,99957	2021-02-10	United States
ORF1ab_3603_NA	ORF1ab	3603	SRR14201833	11074	C	-T	0,0927621	2021-02-10	United States
ORF1ab_4205_V	ORF1ab	4205	SRR14201833	12878	A	G	1	2021-02-10	United States
ORF1ab_79_I	ORF1ab	79	SRR14201833	13703	A	T	0,0632195	2021-02-10	United States
ORF1ab_314_L	ORF1ab	314	SRR14201833	14408	C	T	0,999201	2021-02-10	United States
ORF1ab_518_F	ORF1ab	518	SRR14201833	15019	C	T	0,0575583	2021-02-10	United States
ORF1ab_930_NA	ORF1ab	930	SRR14201833	16255	C	+T	0,108675	2021-02-10	United States
ORF1ab_1183_Y	ORF1ab	1183	SRR14201833	17014	G	T	0,999742	2021-02-10	United States
ORF1ab_1194_NA	ORF1ab	1194	SRR14201833	17048	A	+G	0,0551117	2021-02-10	United States
ORF1ab_2597_P	ORF1ab	2597	SRR14201833	21256	T	C	0,0522038	2021-02-10	United States
S_13_I	S	13	SRR14201833	21600	G	T	1	2021-02-10	United States
S_152_C	S	152	SRR14201833	22018	G	T	1	2021-02-10	United States
S_266_*	S	266	SRR14201833	22360	T	A	0,0746269	2021-02-10	United States
S_452_R	S	452	SRR14201833	22917	T	G	0,999534	2021-02-10	United States
S_547_I	S	547	SRR14201833	23202	C	T	0,0539946	2021-02-10	United States
S_614_G	S	614	SRR14201833	23403	A	G	1	2021-02-10	United States
S_937_L	S	937	SRR14201833	24372	C	T	0,138715	2021-02-10	United States
S_1241_NA	S	1241	SRR14201833	25285	T	-AG	0,0566757	2021-02-10	United States
ORF3a_57_H	ORF3a	57	SRR14201833	25563	G	T	0,999816	2021-02-10	United States
N_205_I	N	205	SRR14201833	28887	C	T	0,986457	2021-02-10	United States
N_402_H	N	402	SRR14201833	29477	G	C	1	2021-02-10	United States
ORF1ab_265_I	ORF1ab	265	SRR14201834	1059	C	T	1	2021-02-12	United States
ORF1ab_2697_G	ORF1ab	2697	SRR14201834	8354	C	G	0,0546318	2021-02-12	United States
ORF1ab_2862_M	ORF1ab	2862	SRR14201834	8849	G	A	0,99904	2021-02-12	United States
ORF1ab_3158_T	ORF1ab	3158	SRR14201834	9738	G	C	1	2021-02-12	United States
ORF1ab_3603_NA	ORF1ab	3603	SRR14201834	11074	C	-T	0,0500596	2021-02-12	United States
ORF1ab_314_L	ORF1ab	314	SRR14201834	14408	C	T	1	2021-02-12	United States
ORF1ab_976_L	ORF1ab	976	SRR14201834	16394	C	T	0,99708	2021-02-12	United States
ORF1ab_1183_Y	ORF1ab	1183	SRR14201834	17014	G	T	1	2021-02-12	United States
ORF1ab_2224_I	ORF1ab	2224	SRR14201834	20138	A	T	1	2021-02-12	United States
S_13_I	S	13	SRR14201834	21600	G	T	1	2021-02-12	United States
S_152_C	S	152	SRR14201834	22018	G	T	1	2021-02-12	United States
S_452_R	S	452	SRR14201834	22917	T	G	1	2021-02-12	United States
S_614_G	S	614	SRR14201834	23403	A	G	1	2021-02-12	United States
ORF3a_57_H	ORF3a	57	SRR14201834	25563	G	T	1	2021-02-12	United States
ORF6_53_G	ORF6	53	SRR14201834	27359	A	G	0,626106	2021-02-12	United States
N_205_I	N	205	SRR14201834	28887	C	T	1	2021-02-12	United States
ORF1ab_265_I	ORF1ab	265	SRR14201835	1059	C	T	0,999019	2021-01-17	United States
ORF1ab_3158_T	ORF1ab	3158	SRR14201835	9738	G	C	0,999807	2021-01-17	United States
ORF1ab_314_L	ORF1ab	314	SRR14201835	14408	C	T	0,998409	2021-01-17	United States
ORF1ab_976_L	ORF1ab	976	SRR14201835	16394	C	T	0,998842	2021-01-17	United States
ORF1ab_977_C	ORF1ab	977	SRR14201835	16396	G	T	0,998423	2021-01-17	United States
ORF1ab_1183_Y	ORF1ab	1183	SRR14201835	17014	G	T	0,999634	2021-01-17	United States
S_13_I	S	13	SRR14201835	21600	G	T	0,999448	2021-01-17	United States
S_152_C	S	152	SRR14201835	22018	G	T	0,998666	2021-01-17	United States
S_452_R	S	452	SRR14201835	22917	T	G	0,999196	2021-01-17	United States
S_614_G	S	614	SRR14201835	23403	A	G	0,999904	2021-01-17	United States
ORF3a_57_H	ORF3a	57	SRR14201835	25563	G	T	0,999711	2021-01-17	United States
N_181_*	N	181	SRR14201835	28814	C	T	0,999282	2021-01-17	United States
N_181_L	N	181	SRR14201835	28815	A	T	0,99976	2021-01-17	United States
N_205_I	N	205	SRR14201835	28887	C	T	0,995795	2021-01-17	United States
ORF1ab_261_N	ORF1ab	261	SRR14201836	1048	G	T	0,998289	2021-02-13	United States
ORF1ab_944_L	ORF1ab	944	SRR14201836	3096	C	T	0,233817	2021-02-13	United States
ORF1ab_1769_I	ORF1ab	1769	SRR14201836	5572	G	T	0,986218	2021-02-13	United States
ORF1ab_2259_I	ORF1ab	2259	SRR14201836	7042	G	T	0,999147	2021-02-13	United States
ORF1ab_3353_R	ORF1ab	3353	SRR14201836	10323	A	G	0,999802	2021-02-13	United States
ORF1ab_4127_V	ORF1ab	4127	SRR14201836	12644	A	G	0,999905	2021-02-13	United States
ORF1ab_314_L	ORF1ab	314	SRR14201836	14408	C	T	0,998549	2021-02-13	United States
ORF1ab_1873_N	ORF1ab	1873	SRR14201836	19086	G	T	0,999699	2021-02-13	United States
S_214_H	S	214	SRR14201836	22203	G	A	0,997957	2021-02-13	United States
S_477_N	S	477	SRR14201836	22992	G	A	0,998341	2021-02-13	United States
S_614_G	S	614	SRR14201836	23403	A	G	0,999705	2021-02-13	United States
M_212_C	M	212	SRR14201836	27156	A	T	0,953122	2021-02-13	United States
N_194_L	N	194	SRR14201836	28854	C	T	0,999688	2021-02-13	United States
ORF1ab_265_I	ORF1ab	265	SRR14201837	1059	C	T	0,993492	2021-01-16	United States
ORF1ab_1158_L	ORF1ab	1158	SRR14201837	3738	C	T	1	2021-01-16	United States
ORF1ab_2261_F	ORF1ab	2261	SRR14201837	7047	C	T	0,996845	2021-01-16	United States
ORF1ab_2299_N	ORF1ab	2299	SRR14201837	7160	G	A	1	2021-01-16	United States
ORF1ab_3145_T	ORF1ab	3145	SRR14201837	9699	T	C	1	2021-01-16	United States
ORF1ab_3309_F	ORF1ab	3309	SRR14201837	10191	C	T	1	2021-01-16	United States
ORF1ab_4205_V	ORF1ab	4205	SRR14201837	12878	A	G	1	2021-01-16	United States
ORF1ab_314_L	ORF1ab	314	SRR14201837	14408	C	T	1	2021-01-16	United States
ORF1ab_1183_Y	ORF1ab	1183	SRR14201837	17014	G	T	0,998684	2021-01-16	United States
S_13_I	S	13	SRR14201837	21600	G	T	1	2021-01-16	United States
S_152_C	S	152	SRR14201837	22018	G	T	1	2021-01-16	United States
S_452_R	S	452	SRR14201837	22917	T	G	1	2021-01-16	United States
S_614_G	S	614	SRR14201837	23403	A	G	1	2021-01-16	United States
ORF3a_57_H	ORF3a	57	SRR14201837	25563	G	T	1	2021-01-16	United States
ORF8_100_L	ORF8	100	SRR14201837	28191	G	T	1	2021-01-16	United States
ORF8_111_C	ORF8	111	SRR14201837	28225	A	G	1	2021-01-16	United States
N_205_I	N	205	SRR14201837	28887	C	T	1	2021-01-16	United States
N_234_I	N	234	SRR14201837	28975	G	T	1	2021-01-16	United States
ORF1ab_1813_H	ORF1ab	1813	SRR14201838	5704	G	T	0,999644	2021-02-12	United States
ORF1ab_2093_I	ORF1ab	2093	SRR14201838	6543	C	T	0,997949	2021-02-12	United States
ORF1ab_3310_K	ORF1ab	3310	SRR14201838	10193	G	A	0,999634	2021-02-12	United States
ORF1ab_314_L	ORF1ab	314	SRR14201838	14408	C	T	0,998634	2021-02-12	United States
ORF1ab_1170_F	ORF1ab	1170	SRR14201838	16975	G	T	0,999808	2021-02-12	United States
ORF1ab_2212_I	ORF1ab	2212	SRR14201838	20102	G	T	0,994028	2021-02-12	United States
S_215_Y	S	215	SRR14201838	22205	G	T	0,999599	2021-02-12	United States
S_614_G	S	614	SRR14201838	23403	A	G	0,997304	2021-02-12	United States
ORF3a_69_L	ORF3a	69	SRR14201838	25598	G	T	0,999465	2021-02-12	United States
ORF3a_193_C	ORF3a	193	SRR14201838	25971	G	T	0,999888	2021-02-12	United States
N_194_A	N	194	SRR14201838	28853	T	G	1	2021-02-12	United States
ORF1ab_265_I	ORF1ab	265	SRR14201839	1059	C	T	1	2021-02-09	United States
ORF1ab_4205_V	ORF1ab	4205	SRR14201839	12878	A	G	1	2021-02-09	United States
ORF1ab_314_L	ORF1ab	314	SRR14201839	14408	C	T	0,9967	2021-02-09	United States
ORF1ab_1183_Y	ORF1ab	1183	SRR14201839	17014	G	T	1	2021-02-09	United States
ORF1ab_2131_V	ORF1ab	2131	SRR14201839	19859	C	T	0,558824	2021-02-09	United States
ORF1ab_2172_NA	ORF1ab	2172	SRR14201839	19983	C	+T	0,0909091	2021-02-09	United States
S_13_I	S	13	SRR14201839	21600	G	T	1	2021-02-09	United States
S_452_R	S	452	SRR14201839	22917	T	G	1	2021-02-09	United States
S_614_G	S	614	SRR14201839	23403	A	G	1	2021-02-09	United States
ORF3a_57_H	ORF3a	57	SRR14201839	25563	G	T	1	2021-02-09	United States
E_41_V	E	41	SRR14201839	26366	C	T	0,493088	2021-02-09	United States
ORF7b_42_Y	ORF7b	42	SRR14201839	27879	C	T	1	2021-02-09	United States
N_205_I	N	205	SRR14201839	28887	C	T	1	2021-02-09	United States
ORF1ab_265_I	ORF1ab	265	SRR14201841	1059	C	T	1	2021-02-25	United States
ORF1ab_4205_V	ORF1ab	4205	SRR14201841	12878	A	G	1	2021-02-25	United States
ORF1ab_314_L	ORF1ab	314	SRR14201841	14408	C	T	0,99829	2021-02-25	United States
ORF1ab_1183_Y	ORF1ab	1183	SRR14201841	17014	G	T	1	2021-02-25	United States
S_452_R	S	452	SRR14201841	22917	T	G	1	2021-02-25	United States
S_614_G	S	614	SRR14201841	23403	A	G	1	2021-02-25	United States
ORF3a_57_H	ORF3a	57	SRR14201841	25563	G	T	1	2021-02-25	United States
ORF8_100_L	ORF8	100	SRR14201841	28191	G	T	1	2021-02-25	United States
N_136_K	N	136	SRR14201841	28679	G	A	0,999669	2021-02-25	United States
N_136_D	N	136	SRR14201841	28681	G	T	0,998991	2021-02-25	United States
ORF1ab_265_I	ORF1ab	265	SRR14201842	1059	C	T	0,998589	2021-01-16	United States
ORF1ab_626_L	ORF1ab	626	SRR14201842	2142	C	T	0,999403	2021-01-16	United States
ORF1ab_2667_C	ORF1ab	2667	SRR14201842	8264	G	T	0,988363	2021-01-16	United States
ORF1ab_3352_F	ORF1ab	3352	SRR14201842	10319	C	T	0,998467	2021-01-16	United States
ORF1ab_314_L	ORF1ab	314	SRR14201842	14408	C	T	0,999618	2021-01-16	United States
ORF1ab_1653_D	ORF1ab	1653	SRR14201842	18424	A	G	0,999608	2021-01-16	United States
ORF1ab_2613_C	ORF1ab	2613	SRR14201842	21304	C	T	1	2021-01-16	United States
S_614_G	S	614	SRR14201842	23403	A	G	1	2021-01-16	United States
ORF3a_57_H	ORF3a	57	SRR14201842	25563	G	T	0,999262	2021-01-16	United States
ORF3a_172_V	ORF3a	172	SRR14201842	25907	G	T	0,982759	2021-01-16	United States
ORF3a_223_I	ORF3a	223	SRR14201842	26060	C	T	0,995642	2021-01-16	United States
ORF7a_3_V	ORF7a	3	SRR14201842	27400	A	G	0,124695	2021-01-16	United States
ORF8_24_L	ORF8	24	SRR14201842	27964	C	T	0,994781	2021-01-16	United States
N_67_S	N	67	SRR14201842	28472	C	T	0,998523	2021-01-16	United States
N_199_L	N	199	SRR14201842	28869	C	T	0,998291	2021-01-16	United States
ORF1ab_265_I	ORF1ab	265	SRR14201843	1059	C	T	1	2021-02-10	United States
ORF1ab_998_H	ORF1ab	998	SRR14201843	3259	G	T	0,0739711	2021-02-10	United States
ORF1ab_1204_T	ORF1ab	1204	SRR14201843	3875	G	A	1	2021-02-10	United States
ORF1ab_2625_F	ORF1ab	2625	SRR14201843	8139	C	T	1	2021-02-10	United States
ORF1ab_3158_T	ORF1ab	3158	SRR14201843	9738	G	C	1	2021-02-10	United States
ORF1ab_3694_F	ORF1ab	3694	SRR14201843	11345	C	T	0,998967	2021-02-10	United States
ORF1ab_314_L	ORF1ab	314	SRR14201843	14408	C	T	0,999567	2021-02-10	United States
ORF1ab_976_L	ORF1ab	976	SRR14201843	16394	C	T	0,999698	2021-02-10	United States
ORF1ab_1183_Y	ORF1ab	1183	SRR14201843	17014	G	T	1	2021-02-10	United States
S_13_I	S	13	SRR14201843	21600	G	T	0,999325	2021-02-10	United States
S_152_C	S	152	SRR14201843	22018	G	T	1	2021-02-10	United States
S_452_R	S	452	SRR14201843	22917	T	G	1	2021-02-10	United States
S_614_G	S	614	SRR14201843	23403	A	G	1	2021-02-10	United States
ORF3a_57_H	ORF3a	57	SRR14201843	25563	G	T	0,99975	2021-02-10	United States
N_205_I	N	205	SRR14201843	28887	C	T	0,996546	2021-02-10	United States
ORF1ab_265_I	ORF1ab	265	SRR14201844	1059	C	T	0,996127	2021-01-16	United States
ORF1ab_3158_T	ORF1ab	3158	SRR14201844	9738	G	C	1	2021-01-16	United States
ORF1ab_3694_F	ORF1ab	3694	SRR14201844	11345	C	T	0,998616	2021-01-16	United States
ORF1ab_314_L	ORF1ab	314	SRR14201844	14408	C	T	1	2021-01-16	United States
ORF1ab_976_L	ORF1ab	976	SRR14201844	16394	C	T	0,999726	2021-01-16	United States
ORF1ab_1183_Y	ORF1ab	1183	SRR14201844	17014	G	T	0,998121	2021-01-16	United States
S_13_I	S	13	SRR14201844	21600	G	T	0,99422	2021-01-16	United States
S_152_C	S	152	SRR14201844	22018	G	T	1	2021-01-16	United States
S_452_R	S	452	SRR14201844	22917	T	G	0,997275	2021-01-16	United States
S_614_G	S	614	SRR14201844	23403	A	G	0,998973	2021-01-16	United States
S_1264_L	S	1264	SRR14201844	25352	G	T	0,999095	2021-01-16	United States
ORF3a_57_H	ORF3a	57	SRR14201844	25563	G	T	0,999679	2021-01-16	United States
N_205_I	N	205	SRR14201844	28887	C	T	1	2021-01-16	United States
ORF1ab_265_I	ORF1ab	265	SRR14201845	1059	C	T	0,995992	2020-11-11	United States
ORF1ab_1158_S	ORF1ab	1158	SRR14201845	3737	C	T	1	2020-11-11	United States
ORF1ab_1758_H	ORF1ab	1758	SRR14201845	5539	G	T	1	2020-11-11	United States
ORF1ab_2697_G	ORF1ab	2697	SRR14201845	8354	C	G	0,0564784	2020-11-11	United States
ORF1ab_4205_V	ORF1ab	4205	SRR14201845	12878	A	G	1	2020-11-11	United States
ORF1ab_314_L	ORF1ab	314	SRR14201845	14408	C	T	1	2020-11-11	United States
ORF1ab_1183_Y	ORF1ab	1183	SRR14201845	17014	G	T	1	2020-11-11	United States
S_13_I	S	13	SRR14201845	21600	G	T	0,997636	2020-11-11	United States
S_384_L	S	384	SRR14201845	22713	C	T	0,101587	2020-11-11	United States
S_452_R	S	452	SRR14201845	22917	T	G	1	2020-11-11	United States
S_614_G	S	614	SRR14201845	23403	A	G	1	2020-11-11	United States
ORF3a_57_H	ORF3a	57	SRR14201845	25563	G	T	1	2020-11-11	United States
ORF8_38_L	ORF8	38	SRR14201845	28006	C	T	0,997429	2020-11-11	United States
N_205_I	N	205	SRR14201845	28887	C	T	1	2020-11-11	United States
ORF1ab_3763_I	ORF1ab	3763	SRR14201846	11552	G	A	1	2020-11-13	United States
ORF1ab_314_L	ORF1ab	314	SRR14201846	14408	C	T	0,997863	2020-11-13	United States
S_614_G	S	614	SRR14201846	23403	A	G	1	2020-11-13	United States
S_616_K	S	616	SRR14201846	23410	C	A	1	2020-11-13	United States
S_681_H	S	681	SRR14201846	23604	C	A	1	2020-11-13	United States
ORF3a_185_H	ORF3a	185	SRR14201846	25947	G	C	0,126471	2020-11-13	United States
ORF3a_227_R	ORF3a	227	SRR14201846	26072	A	G	1	2020-11-13	United States
ORF3a_270_I	ORF3a	270	SRR14201846	26201	C	T	0,0508587	2020-11-13	United States
ORF7b_29_C	ORF7b	29	SRR14201846	27842	G	T	0,0973085	2020-11-13	United States
N_194_L	N	194	SRR14201846	28854	C	T	1	2020-11-13	United States
ORF1ab_265_I	ORF1ab	265	SRR14201847	1059	C	T	0,997987	2021-02-23	United States
ORF1ab_765_S	ORF1ab	765	SRR14201847	2558	C	T	0,075	2021-02-23	United States
ORF1ab_3248_A	ORF1ab	3248	SRR14201847	10008	T	C	0,0588235	2021-02-23	United States
ORF1ab_3421_NA	ORF1ab	3421	SRR14201847	10527	C	-T	0,0748175	2021-02-23	United States
ORF1ab_3674_F	ORF1ab	3674	SRR14201847	11287	G	T	0,0516717	2021-02-23	United States
ORF1ab_4197_L	ORF1ab	4197	SRR14201847	12855	C	T	0,111311	2021-02-23	United States
ORF1ab_4205_V	ORF1ab	4205	SRR14201847	12878	A	G	1	2021-02-23	United States
ORF1ab_314_L	ORF1ab	314	SRR14201847	14408	C	T	1	2021-02-23	United States
ORF1ab_1183_Y	ORF1ab	1183	SRR14201847	17014	G	T	0,998943	2021-02-23	United States
ORF1ab_2063_N	ORF1ab	2063	SRR14201847	19656	G	T	0,0504202	2021-02-23	United States
S_452_R	S	452	SRR14201847	22917	T	G	1	2021-02-23	United States
S_614_G	S	614	SRR14201847	23403	A	G	1	2021-02-23	United States
S_829_P	S	829	SRR14201847	24047	G	C	0,0677966	2021-02-23	United States
ORF3a_57_H	ORF3a	57	SRR14201847	25563	G	T	1	2021-02-23	United States
M_3_H	M	3	SRR14201847	26529	G	C	0,0545977	2021-02-23	United States
ORF8_100_L	ORF8	100	SRR14201847	28191	G	T	0,999141	2021-02-23	United States
N_14_C	N	14	SRR14201847	28313	C	T	0,998466	2021-02-23	United States
N_205_I	N	205	SRR14201847	28887	C	T	1	2021-02-23	United States
N_234_I	N	234	SRR14201847	28975	G	T	1	2021-02-23	United States
ORF1ab_265_I	ORF1ab	265	SRR14201848	1059	C	T	0,999467	2021-02-22	United States
ORF1ab_565_S	ORF1ab	565	SRR14201848	1958	G	T	0,998203	2021-02-22	United States
ORF1ab_4205_V	ORF1ab	4205	SRR14201848	12878	A	G	0,999622	2021-02-22	United States
ORF1ab_314_L	ORF1ab	314	SRR14201848	14408	C	T	0,999352	2021-02-22	United States
ORF1ab_1183_Y	ORF1ab	1183	SRR14201848	17014	G	T	0,999596	2021-02-22	United States
ORF1ab_2519_K	ORF1ab	2519	SRR14201848	21024	T	A	0,999949	2021-02-22	United States
S_13_I	S	13	SRR14201848	21600	G	T	0,999841	2021-02-22	United States
S_152_C	S	152	SRR14201848	22018	G	T	0,999682	2021-02-22	United States
S_218_H	S	218	SRR14201848	22216	G	T	0,99961	2021-02-22	United States
S_452_R	S	452	SRR14201848	22917	T	G	0,9995	2021-02-22	United States
S_614_G	S	614	SRR14201848	23403	A	G	0,999629	2021-02-22	United States
ORF3a_57_H	ORF3a	57	SRR14201848	25563	G	T	0,999898	2021-02-22	United States
ORF8_100_L	ORF8	100	SRR14201848	28191	G	T	0,999822	2021-02-22	United States
N_205_I	N	205	SRR14201848	28887	C	T	0,998801	2021-02-22	United States
N_234_I	N	234	SRR14201848	28975	G	T	1	2021-02-22	United States
ORF1ab_265_I	ORF1ab	265	SRR14201849	1059	C	T	0,998271	2021-01-01	United States
ORF1ab_1857_L	ORF1ab	1857	SRR14201849	5835	C	T	0,999331	2021-01-01	United States
ORF1ab_2606_I	ORF1ab	2606	SRR14201849	8083	G	A	0,999007	2021-01-01	United States
ORF1ab_3352_F	ORF1ab	3352	SRR14201849	10319	C	T	0,997393	2021-01-01	United States
ORF1ab_4087_I	ORF1ab	4087	SRR14201849	12525	C	T	0,876556	2021-01-01	United States
ORF1ab_82_R	ORF1ab	82	SRR14201849	13712	A	G	0,999796	2021-01-01	United States
ORF1ab_314_L	ORF1ab	314	SRR14201849	14408	C	T	0,9977	2021-01-01	United States
ORF1ab_1249_L	ORF1ab	1249	SRR14201849	17213	C	T	0,999951	2021-01-01	United States
ORF1ab_1653_D	ORF1ab	1653	SRR14201849	18424	A	G	0,9999	2021-01-01	United States
ORF1ab_2613_C	ORF1ab	2613	SRR14201849	21304	C	T	0,99985	2021-01-01	United States
S_614_G	S	614	SRR14201849	23403	A	G	0,998744	2021-01-01	United States
ORF3a_57_H	ORF3a	57	SRR14201849	25563	G	T	0,99992	2021-01-01	United States
ORF3a_59_S	ORF3a	59	SRR14201849	25567	G	T	0,997825	2021-01-01	United States
ORF3a_172_V	ORF3a	172	SRR14201849	25907	G	T	0,973753	2021-01-01	United States
ORF8_24_L	ORF8	24	SRR14201849	27964	C	T	0,989264	2021-01-01	United States
N_67_S	N	67	SRR14201849	28472	C	T	0,998421	2021-01-01	United States
N_199_L	N	199	SRR14201849	28869	C	T	0,997014	2021-01-01	United States
N_377_Y	N	377	SRR14201849	29402	G	T	0,994805	2021-01-01	United States
ORF1ab_265_I	ORF1ab	265	SRR14201850	1059	C	T	0,997318	2020-12-08	United States
ORF1ab_2877_I	ORF1ab	2877	SRR14201850	8895	C	T	0,99803	2020-12-08	United States
ORF1ab_3158_T	ORF1ab	3158	SRR14201850	9738	G	C	1	2020-12-08	United States
ORF1ab_314_L	ORF1ab	314	SRR14201850	14408	C	T	0,997205	2020-12-08	United States
ORF1ab_976_L	ORF1ab	976	SRR14201850	16394	C	T	0,997765	2020-12-08	United States
ORF1ab_1183_Y	ORF1ab	1183	SRR14201850	17014	G	T	0,999095	2020-12-08	United States
ORF1ab_1499_I	ORF1ab	1499	SRR14201850	17964	G	T	0,998677	2020-12-08	United States
S_13_I	S	13	SRR14201850	21600	G	T	1	2020-12-08	United States
S_452_R	S	452	SRR14201850	22917	T	G	0,998344	2020-12-08	United States
S_614_G	S	614	SRR14201850	23403	A	G	1	2020-12-08	United States
ORF3a_57_H	ORF3a	57	SRR14201850	25563	G	T	0,999856	2020-12-08	United States
ORF3a_273_L	ORF3a	273	SRR14201850	26209	G	T	0,998752	2020-12-08	United States
E_71_S	E	71	SRR14201850	26455	C	T	1	2020-12-08	United States
ORF8_65_V	ORF8	65	SRR14201850	28087	C	T	0,992534	2020-12-08	United States
N_205_I	N	205	SRR14201850	28887	C	T	1	2020-12-08	United States
ORF1ab_265_I	ORF1ab	265	SRR14201851	1059	C	T	0,99735	2021-03-02	United States
ORF1ab_2589_R	ORF1ab	2589	SRR14201851	8031	A	G	0,999788	2021-03-02	United States
ORF1ab_4205_V	ORF1ab	4205	SRR14201851	12878	A	G	0,999783	2021-03-02	United States
ORF1ab_314_L	ORF1ab	314	SRR14201851	14408	C	T	0,996057	2021-03-02	United States
ORF1ab_1183_Y	ORF1ab	1183	SRR14201851	17014	G	T	0,99902	2021-03-02	United States
S_13_I	S	13	SRR14201851	21600	G	T	0,999385	2021-03-02	United States
S_152_C	S	152	SRR14201851	22018	G	T	0,999684	2021-03-02	United States
S_452_R	S	452	SRR14201851	22917	T	G	0,998835	2021-03-02	United States
S_614_G	S	614	SRR14201851	23403	A	G	0,999333	2021-03-02	United States
ORF3a_57_H	ORF3a	57	SRR14201851	25563	G	T	0,999811	2021-03-02	United States
ORF3a_185_H	ORF3a	185	SRR14201851	25947	G	T	0,070057	2021-03-02	United States
N_205_I	N	205	SRR14201851	28887	C	T	0,987985	2021-03-02	United States
ORF1ab_265_I	ORF1ab	265	SRR14201852	1059	C	T	0,997697	2021-03-04	United States
ORF1ab_3603_NA	ORF1ab	3603	SRR14201852	11074	C	-T	0,0566414	2021-03-04	United States
ORF1ab_3936_G	ORF1ab	3936	SRR14201852	12072	A	G	1	2021-03-04	United States
ORF1ab_4205_V	ORF1ab	4205	SRR14201852	12878	A	G	0,999818	2021-03-04	United States
ORF1ab_314_L	ORF1ab	314	SRR14201852	14408	C	T	0,993705	2021-03-04	United States
ORF1ab_976_L	ORF1ab	976	SRR14201852	16394	C	T	0,126924	2021-03-04	United States
ORF1ab_1183_Y	ORF1ab	1183	SRR14201852	17014	G	T	0,999827	2021-03-04	United States
ORF1ab_1511_I	ORF1ab	1511	SRR14201852	17999	C	T	0,999665	2021-03-04	United States
S_13_I	S	13	SRR14201852	21600	G	T	0,993939	2021-03-04	United States
S_152_C	S	152	SRR14201852	22018	G	T	1	2021-03-04	United States
S_452_R	S	452	SRR14201852	22917	T	G	1	2021-03-04	United States
S_614_G	S	614	SRR14201852	23403	A	G	1	2021-03-04	United States
ORF3a_57_H	ORF3a	57	SRR14201852	25563	G	T	1	2021-03-04	United States
ORF8_100_L	ORF8	100	SRR14201852	28191	G	T	0,999816	2021-03-04	United States
N_205_I	N	205	SRR14201852	28887	C	T	0,996276	2021-03-04	United States
N_234_I	N	234	SRR14201852	28975	G	T	1	2021-03-04	United States
ORF1ab_265_I	ORF1ab	265	SRR14201853	1059	C	T	0,999156	2021-02-05	United States
ORF1ab_3158_T	ORF1ab	3158	SRR14201853	9738	G	C	0,999796	2021-02-05	United States
ORF1ab_314_L	ORF1ab	314	SRR14201853	14408	C	T	0,998266	2021-02-05	United States
ORF1ab_709_N	ORF1ab	709	SRR14201853	15594	G	T	0,999935	2021-02-05	United States
ORF1ab_976_L	ORF1ab	976	SRR14201853	16394	C	T	0,999849	2021-02-05	United States
ORF1ab_1183_Y	ORF1ab	1183	SRR14201853	17014	G	T	0,999841	2021-02-05	United States
S_13_I	S	13	SRR14201853	21600	G	T	0,999713	2021-02-05	United States
S_152_C	S	152	SRR14201853	22018	G	T	1	2021-02-05	United States
S_452_R	S	452	SRR14201853	22917	T	G	0,999682	2021-02-05	United States
S_614_G	S	614	SRR14201853	23403	A	G	0,999869	2021-02-05	United States
S_1191_N	S	1191	SRR14201853	25135	G	T	0,998767	2021-02-05	United States
ORF3a_57_H	ORF3a	57	SRR14201853	25563	G	T	0,999778	2021-02-05	United States
N_205_I	N	205	SRR14201853	28887	C	T	0,99851	2021-02-05	United States
ORF1ab_1769_I	ORF1ab	1769	SRR14201854	5572	G	T	0,99616	2021-02-22	United States
ORF1ab_2259_I	ORF1ab	2259	SRR14201854	7042	G	T	0,998594	2021-02-22	United States
ORF1ab_3345_I	ORF1ab	3345	SRR14201854	10300	G	T	0,999781	2021-02-22	United States
ORF1ab_3353_R	ORF1ab	3353	SRR14201854	10323	A	G	0,99963	2021-02-22	United States
ORF1ab_4127_V	ORF1ab	4127	SRR14201854	12644	A	G	0,999939	2021-02-22	United States
ORF1ab_4308_T	ORF1ab	4308	SRR14201854	13188	T	C	0,999774	2021-02-22	United States
ORF1ab_314_L	ORF1ab	314	SRR14201854	14408	C	T	0,998784	2021-02-22	United States
ORF1ab_1873_N	ORF1ab	1873	SRR14201854	19086	G	T	0,99942	2021-02-22	United States
S_477_N	S	477	SRR14201854	22992	G	A	0,99889	2021-02-22	United States
S_614_G	S	614	SRR14201854	23403	A	G	0,999456	2021-02-22	United States
ORF3a_175_I	ORF3a	175	SRR14201854	25916	C	T	0,987512	2021-02-22	United States
N_120_E	N	120	SRR14201854	28632	G	A	0,0949897	2021-02-22	United States
N_194_L	N	194	SRR14201854	28854	C	T	0,999747	2021-02-22	United States
ORF1ab_181_T	ORF1ab	181	SRR14201855	806	G	A	0,999489	2021-01-15	United States
ORF1ab_1625_E	ORF1ab	1625	SRR14201855	5140	C	A	0,999191	2021-01-15	United States
ORF1ab_2002_M	ORF1ab	2002	SRR14201855	6270	C	T	0,999415	2021-01-15	United States
ORF1ab_3116_F	ORF1ab	3116	SRR14201855	9611	C	T	0,999763	2021-01-15	United States
ORF1ab_314_L	ORF1ab	314	SRR14201855	14408	C	T	0,99842	2021-01-15	United States
S_614_G	S	614	SRR14201855	23403	A	G	0,998539	2021-01-15	United States
S_675_H	S	675	SRR14201855	23587	G	C	0,998632	2021-01-15	United States
ORF3a_151_I	ORF3a	151	SRR14201855	25844	C	T	0,999798	2021-01-15	United States
N_194_L	N	194	SRR14201855	28854	C	T	0,999799	2021-01-15	United States
ORF1ab_959_S	ORF1ab	959	SRR14201856	3140	C	T	0,999869	2021-02-22	United States
ORF1ab_2345_V	ORF1ab	2345	SRR14201856	7299	C	T	0,999511	2021-02-22	United States
ORF1ab_3099_L	ORF1ab	3099	SRR14201856	9561	C	T	0,999688	2021-02-22	United States
ORF1ab_3255_I	ORF1ab	3255	SRR14201856	10029	C	T	0,998048	2021-02-22	United States
ORF1ab_3618_V	ORF1ab	3618	SRR14201856	11117	A	G	1	2021-02-22	United States
ORF1ab_4175_I	ORF1ab	4175	SRR14201856	12789	C	T	0,998881	2021-02-22	United States
ORF1ab_314_L	ORF1ab	314	SRR14201856	14408	C	T	0,996925	2021-02-22	United States
ORF1ab_1681_F	ORF1ab	1681	SRR14201856	18508	C	T	0,99801	2021-02-22	United States
S_27_S	S	27	SRR14201856	21641	G	T	1	2021-02-22	United States
S_98_F	S	98	SRR14201856	21855	C	T	0,999661	2021-02-22	United States
S_478_K	S	478	SRR14201856	22995	C	A	0,999573	2021-02-22	United States
S_614_G	S	614	SRR14201856	23403	A	G	0,999797	2021-02-22	United States
S_681_H	S	681	SRR14201856	23604	C	A	0,999451	2021-02-22	United States
S_732_A	S	732	SRR14201856	23756	A	G	0,99973	2021-02-22	United States
N_203_K	N	203	SRR14201856	28881	G	A	0,999185	2021-02-22	United States
N_204_R	N	204	SRR14201856	28883	G	C	0,999187	2021-02-22	United States
ORF1ab_84_NA	ORF1ab	84	SRR14201857	515	G	-TT	0,0764402	2021-01-28	United States
ORF1ab_211_G	ORF1ab	211	SRR14201857	897	C	G	0,0630397	2021-01-28	United States
ORF1ab_254_NA	ORF1ab	254	SRR14201857	1026	C	+T	0,0550718	2021-01-28	United States
ORF1ab_265_I	ORF1ab	265	SRR14201857	1059	C	T	0,956889	2021-01-28	United States
ORF1ab_451_F	ORF1ab	451	SRR14201857	1616	C	T	1	2021-01-28	United States
ORF1ab_865_NA	ORF1ab	865	SRR14201857	2858	G	-GTACAGAA	0,174231	2021-01-28	United States
ORF1ab_933_Q	ORF1ab	933	SRR14201857	3062	G	C	0,0525097	2021-01-28	United States
ORF1ab_1097_P	ORF1ab	1097	SRR14201857	3555	T	C	0,07911	2021-01-28	United States
ORF1ab_1179_NA	ORF1ab	1179	SRR14201857	3802	T	+A	0,0505051	2021-01-28	United States
ORF1ab_1373_*	ORF1ab	1373	SRR14201857	4384	G	A	0,0652742	2021-01-28	United States
ORF1ab_1735_NA	ORF1ab	1735	SRR14201857	5468	T	-TG	0,0602763	2021-01-28	United States
ORF1ab_1735_F	ORF1ab	1735	SRR14201857	5470	G	T	0,059224	2021-01-28	United States
ORF1ab_1744_NA	ORF1ab	1744	SRR14201857	5497	C	+A	0,0584628	2021-01-28	United States
ORF1ab_1774_NA	ORF1ab	1774	SRR14201857	5585	C	+T	0,0521127	2021-01-28	United States
ORF1ab_1797_P	ORF1ab	1797	SRR14201857	5655	T	C	0,074184	2021-01-28	United States
ORF1ab_1926_Y	ORF1ab	1926	SRR14201857	6041	G	T	0,131034	2021-01-28	United States
ORF1ab_1927_NA	ORF1ab	1927	SRR14201857	6044	A	-ATTTTAAGTTT	0,167927	2021-01-28	United States
ORF1ab_1997_V	ORF1ab	1997	SRR14201857	6255	C	T	0,155405	2021-01-28	United States
ORF1ab_2083_R	ORF1ab	2083	SRR14201857	6514	T	A	0,126649	2021-01-28	United States
ORF1ab_2381_NA	ORF1ab	2381	SRR14201857	7408	T	-A	0,126227	2021-01-28	United States
ORF1ab_2849_R	ORF1ab	2849	SRR14201857	8811	A	G	0,0601626	2021-01-28	United States
ORF1ab_2934_NA	ORF1ab	2934	SRR14201857	9067	T	-G	0,0585529	2021-01-28	United States
ORF1ab_3039_D	ORF1ab	3039	SRR14201857	9381	G	A	0,131336	2021-01-28	United States
ORF1ab_3179_V	ORF1ab	3179	SRR14201857	9801	C	T	0,116183	2021-01-28	United States
ORF1ab_3603_NA	ORF1ab	3603	SRR14201857	11074	C	-T	0,129353	2021-01-28	United States
ORF1ab_3851_T	ORF1ab	3851	SRR14201857	11816	C	A	0,147404	2021-01-28	United States
ORF1ab_3935_NA	ORF1ab	3935	SRR14201857	12069	T	-G	0,0534318	2021-01-28	United States
ORF1ab_4205_V	ORF1ab	4205	SRR14201857	12878	A	G	1	2021-01-28	United States
ORF1ab_314_L	ORF1ab	314	SRR14201857	14408	C	T	0,998693	2021-01-28	United States
ORF1ab_341_Q	ORF1ab	341	SRR14201857	14488	G	C	0,0738799	2021-01-28	United States
ORF1ab_775_NA	ORF1ab	775	SRR14201857	15790	T	-CAG	0,151316	2021-01-28	United States
ORF1ab_907_NA	ORF1ab	907	SRR14201857	16186	T	-G	0,131206	2021-01-28	United States
ORF1ab_940_V	ORF1ab	940	SRR14201857	16286	G	T	0,126079	2021-01-28	United States
ORF1ab_1183_Y	ORF1ab	1183	SRR14201857	17014	G	T	0,999293	2021-01-28	United States
S_13_I	S	13	SRR14201857	21600	G	T	1	2021-01-28	United States
S_152_C	S	152	SRR14201857	22018	G	T	1	2021-01-28	United States
S_452_R	S	452	SRR14201857	22917	T	G	1	2021-01-28	United States
S_474_R	S	474	SRR14201857	22983	A	G	0,0661402	2021-01-28	United States
S_558_R	S	558	SRR14201857	23235	A	G	0,0741876	2021-01-28	United States
S_614_G	S	614	SRR14201857	23403	A	G	1	2021-01-28	United States
S_653_V	S	653	SRR14201857	23520	C	T	0,0925926	2021-01-28	United States
ORF3a_53_NA	ORF3a	53	SRR14201857	25549	C	-TTGCTGTT	0,0585138	2021-01-28	United States
ORF3a_57_H	ORF3a	57	SRR14201857	25563	G	T	0,999832	2021-01-28	United States
ORF3a_135_NA	ORF3a	135	SRR14201857	25797	C	+A	0,0819672	2021-01-28	United States
ORF3a_273_L	ORF3a	273	SRR14201857	26209	G	T	1	2021-01-28	United States
ORF6_5_F	ORF6	5	SRR14201857	27214	G	T	0,0613497	2021-01-28	United States
N_20_L	N	20	SRR14201857	28332	C	T	0,0778161	2021-01-28	United States
N_205_I	N	205	SRR14201857	28887	C	T	1	2021-01-28	United States
ORF10_3_H	ORF10	3	SRR14201857	29564	T	C	0,0526316	2021-01-28	United States
ORF1ab_265_I	ORF1ab	265	SRR14201858	1059	C	T	0,998788	2021-02-07	United States
ORF1ab_1202_N	ORF1ab	1202	SRR14201858	3871	G	T	0,9999	2021-02-07	United States
ORF1ab_4049_V	ORF1ab	4049	SRR14201858	12410	A	G	0,999626	2021-02-07	United States
ORF1ab_4205_V	ORF1ab	4205	SRR14201858	12878	A	G	1	2021-02-07	United States
ORF1ab_314_L	ORF1ab	314	SRR14201858	14408	C	T	0,999023	2021-02-07	United States
ORF1ab_1183_Y	ORF1ab	1183	SRR14201858	17014	G	T	0,998835	2021-02-07	United States
ORF1ab_1652_H	ORF1ab	1652	SRR14201858	18422	C	A	0,999389	2021-02-07	United States
S_13_I	S	13	SRR14201858	21600	G	T	0,999292	2021-02-07	United States
S_152_C	S	152	SRR14201858	22018	G	T	0,998313	2021-02-07	United States
S_452_R	S	452	SRR14201858	22917	T	G	0,99915	2021-02-07	United States
S_614_G	S	614	SRR14201858	23403	A	G	0,999405	2021-02-07	United States
ORF3a_57_H	ORF3a	57	SRR14201858	25563	G	T	0,999677	2021-02-07	United States
N_205_I	N	205	SRR14201858	28887	C	T	0,99254	2021-02-07	United States
ORF1ab_110_Y	ORF1ab	110	SRR14201859	593	C	T	0,998448	2021-02-20	United States
ORF1ab_265_I	ORF1ab	265	SRR14201859	1059	C	T	0,998867	2021-02-20	United States
ORF1ab_2079_S	ORF1ab	2079	SRR14201859	6500	C	T	0,999331	2021-02-20	United States
ORF1ab_3459_M	ORF1ab	3459	SRR14201859	10641	C	T	0,99776	2021-02-20	United States
ORF1ab_4205_V	ORF1ab	4205	SRR14201859	12878	A	G	0,999758	2021-02-20	United States
ORF1ab_314_L	ORF1ab	314	SRR14201859	14408	C	T	0,997759	2021-02-20	United States
ORF1ab_1183_Y	ORF1ab	1183	SRR14201859	17014	G	T	0,999424	2021-02-20	United States
S_13_I	S	13	SRR14201859	21600	G	T	0,999477	2021-02-20	United States
S_148_T	S	148	SRR14201859	22005	A	C	0,998993	2021-02-20	United States
S_152_C	S	152	SRR14201859	22018	G	T	0,99919	2021-02-20	United States
S_452_R	S	452	SRR14201859	22917	T	G	1	2021-02-20	United States
S_614_G	S	614	SRR14201859	23403	A	G	0,999909	2021-02-20	United States
ORF3a_57_H	ORF3a	57	SRR14201859	25563	G	T	0,999615	2021-02-20	United States
M_94_I	M	94	SRR14201859	26803	G	T	0,998907	2021-02-20	United States
N_205_I	N	205	SRR14201859	28887	C	T	0,99534	2021-02-20	United States
ORF1ab_265_I	ORF1ab	265	SRR14201861	1059	C	T	0,998925	2021-01-15	United States
ORF1ab_1143_F	ORF1ab	1143	SRR14201861	3692	G	T	0,999748	2021-01-15	United States
ORF1ab_3352_F	ORF1ab	3352	SRR14201861	10319	C	T	0,994533	2021-01-15	United States
ORF1ab_4277_S	ORF1ab	4277	SRR14201861	13094	G	T	0,999853	2021-01-15	United States
ORF1ab_314_L	ORF1ab	314	SRR14201861	14408	C	T	0,996455	2021-01-15	United States
ORF1ab_1653_D	ORF1ab	1653	SRR14201861	18424	A	G	1	2021-01-15	United States
ORF1ab_2613_C	ORF1ab	2613	SRR14201861	21304	C	T	0,999548	2021-01-15	United States
S_614_G	S	614	SRR14201861	23403	A	G	1	2021-01-15	United States
ORF3a_57_H	ORF3a	57	SRR14201861	25563	G	T	0,999707	2021-01-15	United States
ORF3a_172_V	ORF3a	172	SRR14201861	25907	G	T	1	2021-01-15	United States
ORF3a_185_H	ORF3a	185	SRR14201861	25947	G	T	0,989674	2021-01-15	United States
ORF8_24_L	ORF8	24	SRR14201861	27964	C	T	0,983184	2021-01-15	United States
N_67_S	N	67	SRR14201861	28472	C	T	0,998078	2021-01-15	United States
N_199_L	N	199	SRR14201861	28869	C	T	0,998236	2021-01-15	United States
N_364_S	N	364	SRR14201861	29363	C	T	0,978292	2021-01-15	United States
ORF1ab_181_T	ORF1ab	181	SRR14201862	806	G	A	0,999205	2021-01-15	United States
ORF1ab_1625_E	ORF1ab	1625	SRR14201862	5140	C	A	0,999571	2021-01-15	United States
ORF1ab_314_L	ORF1ab	314	SRR14201862	14408	C	T	0,997526	2021-01-15	United States
S_614_G	S	614	SRR14201862	23403	A	G	0,999594	2021-01-15	United States
S_675_H	S	675	SRR14201862	23587	G	C	0,998697	2021-01-15	United States
ORF3a_151_I	ORF3a	151	SRR14201862	25844	C	T	0,999769	2021-01-15	United States
N_194_L	N	194	SRR14201862	28854	C	T	0,99971	2021-01-15	United States
N_389_H	N	389	SRR14201862	29440	G	T	0,999601	2021-01-15	United States
ORF1ab_265_I	ORF1ab	265	SRR14201864	1059	C	T	0,995998	2021-02-10	United States
ORF1ab_1204_T	ORF1ab	1204	SRR14201864	3875	G	A	0,997812	2021-02-10	United States
ORF1ab_2625_F	ORF1ab	2625	SRR14201864	8139	C	T	0,999702	2021-02-10	United States
ORF1ab_3116_F	ORF1ab	3116	SRR14201864	9611	C	T	1	2021-02-10	United States
ORF1ab_3158_T	ORF1ab	3158	SRR14201864	9738	G	C	0,999732	2021-02-10	United States
ORF1ab_3694_F	ORF1ab	3694	SRR14201864	11345	C	T	1	2021-02-10	United States
ORF1ab_314_L	ORF1ab	314	SRR14201864	14408	C	T	0,996525	2021-02-10	United States
ORF1ab_976_L	ORF1ab	976	SRR14201864	16394	C	T	0,996957	2021-02-10	United States
ORF1ab_1183_Y	ORF1ab	1183	SRR14201864	17014	G	T	1	2021-02-10	United States
ORF1ab_2063_N	ORF1ab	2063	SRR14201864	19656	G	T	0,997696	2021-02-10	United States
S_13_I	S	13	SRR14201864	21600	G	T	1	2021-02-10	United States
S_152_C	S	152	SRR14201864	22018	G	T	1	2021-02-10	United States
S_452_R	S	452	SRR14201864	22917	T	G	0,996443	2021-02-10	United States
S_614_G	S	614	SRR14201864	23403	A	G	0,994785	2021-02-10	United States
ORF3a_57_H	ORF3a	57	SRR14201864	25563	G	T	1	2021-02-10	United States
N_205_I	N	205	SRR14201864	28887	C	T	0,978855	2021-02-10	United States
ORF1ab_1193_I	ORF1ab	1193	SRR14201865	3844	G	T	0,999591	2021-01-01	United States
ORF1ab_1633_D	ORF1ab	1633	SRR14201865	5164	G	T	0,999465	2021-01-01	United States
ORF1ab_314_L	ORF1ab	314	SRR14201865	14408	C	T	0,997762	2021-01-01	United States
ORF1ab_2378_T	ORF1ab	2378	SRR14201865	20600	T	C	0,999949	2021-01-01	United States
ORF1ab_2631_I	ORF1ab	2631	SRR14201865	21359	C	T	0,998064	2021-01-01	United States
S_80_Y	S	80	SRR14201865	21800	G	T	0,999879	2021-01-01	United States
S_614_G	S	614	SRR14201865	23403	A	G	0,999806	2021-01-01	United States
S_687_I	S	687	SRR14201865	23621	G	A	0,999564	2021-01-01	United States
S_732_A	S	732	SRR14201865	23756	A	G	0,999875	2021-01-01	United States
M_2_S	M	2	SRR14201865	26526	G	T	0,0564752	2021-01-01	United States
ORF8_101_L	ORF8	101	SRR14201865	28195	G	T	0,998554	2021-01-01	United States
N_203_K	N	203	SRR14201865	28881	G	A	0,999027	2021-01-01	United States
N_204_R	N	204	SRR14201865	28883	G	C	1	2021-01-01	United States
ORF1ab_265_I	ORF1ab	265	SRR14201866	1059	C	T	0,997753	2021-03-03	United States
ORF1ab_3158_T	ORF1ab	3158	SRR14201866	9738	G	C	0,999916	2021-03-03	United States
ORF1ab_314_L	ORF1ab	314	SRR14201866	14408	C	T	0,998768	2021-03-03	United States
ORF1ab_976_L	ORF1ab	976	SRR14201866	16394	C	T	0,99939	2021-03-03	United States
ORF1ab_1183_Y	ORF1ab	1183	SRR14201866	17014	G	T	0,999567	2021-03-03	United States
S_13_I	S	13	SRR14201866	21600	G	T	0,999665	2021-03-03	United States
S_152_C	S	152	SRR14201866	22018	G	T	1	2021-03-03	United States
S_452_R	S	452	SRR14201866	22917	T	G	0,999814	2021-03-03	United States
S_614_G	S	614	SRR14201866	23403	A	G	0,998309	2021-03-03	United States
ORF3a_57_H	ORF3a	57	SRR14201866	25563	G	T	0,999903	2021-03-03	United States
N_205_I	N	205	SRR14201866	28887	C	T	0,997896	2021-03-03	United States
ORF1ab_265_I	ORF1ab	265	SRR14201867	1059	C	T	0,998559	2021-02-05	United States
ORF1ab_2029_N	ORF1ab	2029	SRR14201867	6352	G	T	0,999641	2021-02-05	United States
ORF1ab_4205_V	ORF1ab	4205	SRR14201867	12878	A	G	0,999924	2021-02-05	United States
ORF1ab_314_L	ORF1ab	314	SRR14201867	14408	C	T	0,998094	2021-02-05	United States
ORF1ab_1183_Y	ORF1ab	1183	SRR14201867	17014	G	T	0,999797	2021-02-05	United States
ORF1ab_2495_L	ORF1ab	2495	SRR14201867	20951	C	T	0,999196	2021-02-05	United States
S_13_I	S	13	SRR14201867	21600	G	T	0,99985	2021-02-05	United States
S_152_C	S	152	SRR14201867	22018	G	T	0,999705	2021-02-05	United States
S_452_R	S	452	SRR14201867	22917	T	G	0,999136	2021-02-05	United States
S_614_G	S	614	SRR14201867	23403	A	G	0,999675	2021-02-05	United States
ORF3a_57_H	ORF3a	57	SRR14201867	25563	G	T	0,999847	2021-02-05	United States
N_205_I	N	205	SRR14201867	28887	C	T	0,99559	2021-02-05	United States
N_234_I	N	234	SRR14201867	28975	G	T	0,999682	2021-02-05	United States
ORF1ab_265_I	ORF1ab	265	SRR14201868	1059	C	T	0,998223	2021-02-22	United States
ORF1ab_1346_F	ORF1ab	1346	SRR14201868	4301	C	T	0,999522	2021-02-22	United States
ORF1ab_4205_V	ORF1ab	4205	SRR14201868	12878	A	G	0,999544	2021-02-22	United States
ORF1ab_314_L	ORF1ab	314	SRR14201868	14408	C	T	0,997221	2021-02-22	United States
ORF1ab_1183_Y	ORF1ab	1183	SRR14201868	17014	G	T	1	2021-02-22	United States
S_13_I	S	13	SRR14201868	21600	G	T	1	2021-02-22	United States
S_26_S	S	26	SRR14201868	21638	C	T	1	2021-02-22	United States
S_152_C	S	152	SRR14201868	22018	G	T	1	2021-02-22	United States
S_452_R	S	452	SRR14201868	22917	T	G	0,994338	2021-02-22	United States
S_614_G	S	614	SRR14201868	23403	A	G	0,999589	2021-02-22	United States
ORF3a_57_H	ORF3a	57	SRR14201868	25563	G	T	1	2021-02-22	United States
N_205_I	N	205	SRR14201868	28887	C	T	0,99591	2021-02-22	United States
ORF1ab_265_I	ORF1ab	265	SRR14201869	1059	C	T	0,999516	2021-01-06	United States
ORF1ab_628_F	ORF1ab	628	SRR14201869	2147	C	T	0,999427	2021-01-06	United States
ORF1ab_4205_V	ORF1ab	4205	SRR14201869	12878	A	G	0,999804	2021-01-06	United States
ORF1ab_314_L	ORF1ab	314	SRR14201869	14408	C	T	0,998485	2021-01-06	United States
ORF1ab_1183_Y	ORF1ab	1183	SRR14201869	17014	G	T	0,999844	2021-01-06	United States
ORF1ab_2117_L	ORF1ab	2117	SRR14201869	19816	G	T	0,999171	2021-01-06	United States
S_13_I	S	13	SRR14201869	21600	G	T	1	2021-01-06	United States
S_152_C	S	152	SRR14201869	22018	G	T	0,999295	2021-01-06	United States
S_452_R	S	452	SRR14201869	22917	T	G	1	2021-01-06	United States
S_614_G	S	614	SRR14201869	23403	A	G	0,999772	2021-01-06	United States
ORF3a_57_H	ORF3a	57	SRR14201869	25563	G	T	0,999812	2021-01-06	United States
ORF7b_12_NA	ORF7b	12	SRR14201869	27791	C	-T	0,874776	2021-01-06	United States
N_205_I	N	205	SRR14201869	28887	C	T	0,997958	2021-01-06	United States
ORF1ab_265_I	ORF1ab	265	SRR14201870	1059	C	T	0,999795	2020-12-08	United States
ORF1ab_2877_I	ORF1ab	2877	SRR14201870	8895	C	T	0,999733	2020-12-08	United States
ORF1ab_3158_T	ORF1ab	3158	SRR14201870	9738	G	C	1	2020-12-08	United States
ORF1ab_314_L	ORF1ab	314	SRR14201870	14408	C	T	0,998806	2020-12-08	United States
ORF1ab_976_L	ORF1ab	976	SRR14201870	16394	C	T	1	2020-12-08	United States
ORF1ab_1183_Y	ORF1ab	1183	SRR14201870	17014	G	T	1	2020-12-08	United States
ORF1ab_1499_I	ORF1ab	1499	SRR14201870	17964	G	T	0,999	2020-12-08	United States
S_13_I	S	13	SRR14201870	21600	G	T	1	2020-12-08	United States
S_452_R	S	452	SRR14201870	22917	T	G	0,99942	2020-12-08	United States
S_614_G	S	614	SRR14201870	23403	A	G	0,999711	2020-12-08	United States
ORF3a_57_H	ORF3a	57	SRR14201870	25563	G	T	0,999825	2020-12-08	United States
ORF3a_273_L	ORF3a	273	SRR14201870	26209	G	T	0,999206	2020-12-08	United States
E_71_S	E	71	SRR14201870	26455	C	T	0,998031	2020-12-08	United States
ORF8_65_V	ORF8	65	SRR14201870	28087	C	T	0,992832	2020-12-08	United States
N_205_I	N	205	SRR14201870	28887	C	T	0,993724	2020-12-08	United States
ORF1ab_1193_L	ORF1ab	1193	SRR14201871	3842	A	T	0,0977199	2021-02-01	United States
ORF1ab_1813_H	ORF1ab	1813	SRR14201871	5704	G	T	0,999256	2021-02-01	United States
ORF1ab_3310_K	ORF1ab	3310	SRR14201871	10193	G	A	1	2021-02-01	United States
ORF1ab_3591_F	ORF1ab	3591	SRR14201871	11036	C	T	0,110333	2021-02-01	United States
ORF1ab_3671_NA	ORF1ab	3671	SRR14201871	11276	G	-ATACTAGTTTGTCTGGTTT	0,0570342	2021-02-01	United States
ORF1ab_314_L	ORF1ab	314	SRR14201871	14408	C	T	0,999085	2021-02-01	United States
ORF1ab_1009_T	ORF1ab	1009	SRR14201871	16493	A	C	0,0836364	2021-02-01	United States
ORF1ab_1170_F	ORF1ab	1170	SRR14201871	16975	G	T	0,998575	2021-02-01	United States
S_215_Y	S	215	SRR14201871	22205	G	T	1	2021-02-01	United States
S_614_G	S	614	SRR14201871	23403	A	G	1	2021-02-01	United States
ORF3a_69_L	ORF3a	69	SRR14201871	25598	G	T	0,999688	2021-02-01	United States
ORF3a_193_C	ORF3a	193	SRR14201871	25971	G	T	1	2021-02-01	United States
N_194_A	N	194	SRR14201871	28853	T	G	1	2021-02-01	United States
ORF1ab_265_I	ORF1ab	265	SRR14201872	1059	C	T	0,998273	2021-02-27	United States
ORF1ab_634_N	ORF1ab	634	SRR14201872	2167	G	T	0,999771	2021-02-27	United States
ORF1ab_4205_V	ORF1ab	4205	SRR14201872	12878	A	G	0,999885	2021-02-27	United States
ORF1ab_314_L	ORF1ab	314	SRR14201872	14408	C	T	0,997574	2021-02-27	United States
ORF1ab_1183_Y	ORF1ab	1183	SRR14201872	17014	G	T	0,999897	2021-02-27	United States
ORF1ab_1315_C	ORF1ab	1315	SRR14201872	17410	C	T	0,997669	2021-02-27	United States
S_13_I	S	13	SRR14201872	21600	G	T	0,999534	2021-02-27	United States
S_152_C	S	152	SRR14201872	22018	G	T	0,996647	2021-02-27	United States
S_452_R	S	452	SRR14201872	22917	T	G	0,999049	2021-02-27	United States
S_614_G	S	614	SRR14201872	23403	A	G	0,999111	2021-02-27	United States
ORF3a_57_H	ORF3a	57	SRR14201872	25563	G	T	0,999906	2021-02-27	United States
N_205_I	N	205	SRR14201872	28887	C	T	0,99473	2021-02-27	United States
ORF1ab_519_S	ORF1ab	519	SRR14201873	1820	G	A	0,996756	2021-02-22	United States
ORF1ab_580_F	ORF1ab	580	SRR14201873	2003	C	T	0,999789	2021-02-22	United States
ORF1ab_1001_I	ORF1ab	1001	SRR14201873	3267	C	T	0,999683	2021-02-22	United States
ORF1ab_1708_D	ORF1ab	1708	SRR14201873	5388	C	A	0,999533	2021-02-22	United States
ORF1ab_2230_T	ORF1ab	2230	SRR14201873	6954	T	C	1	2021-02-22	United States
ORF1ab_3674_NA	ORF1ab	3674	SRR14201873	11287	G	-TCTGGTTTT	0,89338	2021-02-22	United States
ORF1ab_3966_R	ORF1ab	3966	SRR14201873	12162	A	G	0,999917	2021-02-22	United States
ORF1ab_314_L	ORF1ab	314	SRR14201873	14408	C	T	0,999017	2021-02-22	United States
ORF1ab_1383_R	ORF1ab	1383	SRR14201873	17615	A	G	0,99969	2021-02-22	United States
ORF1ab_2557_R	ORF1ab	2557	SRR14201873	21137	A	G	0,999659	2021-02-22	United States
S_68_NA	S	68	SRR14201873	21764	A	-TACATG	0,954725	2021-02-22	United States
S_143_NA	S	143	SRR14201873	21990	T	-TTA	0,785944	2021-02-22	United States
S_501_Y	S	501	SRR14201873	23063	A	T	0,99991	2021-02-22	United States
S_570_D	S	570	SRR14201873	23271	C	A	0,999184	2021-02-22	United States
S_614_G	S	614	SRR14201873	23403	A	G	0,999728	2021-02-22	United States
S_681_H	S	681	SRR14201873	23604	C	A	0,999781	2021-02-22	United States
S_716_I	S	716	SRR14201873	23709	C	T	0,999693	2021-02-22	United States
S_982_A	S	982	SRR14201873	24506	T	G	1	2021-02-22	United States
S_1118_H	S	1118	SRR14201873	24914	G	C	0,99858	2021-02-22	United States
S_1191_N	S	1191	SRR14201873	25135	G	T	0,999407	2021-02-22	United States
ORF8_27_*	ORF8	27	SRR14201873	27972	C	T	0,999883	2021-02-22	United States
ORF8_52_I	ORF8	52	SRR14201873	28048	G	T	0,999692	2021-02-22	United States
ORF8_73_C	ORF8	73	SRR14201873	28111	A	G	0,999556	2021-02-22	United States
N_3_H	N	3	SRR14201873	28280	G	C	0,999294	2021-02-22	United States
N_3_V	N	3	SRR14201873	28281	A	T	0,999883	2021-02-22	United States
N_3_E	N	3	SRR14201873	28282	T	A	0,999883	2021-02-22	United States
N_203_K	N	203	SRR14201873	28881	G	A	0,999353	2021-02-22	United States
N_204_R	N	204	SRR14201873	28883	G	C	1	2021-02-22	United States
N_235_F	N	235	SRR14201873	28977	C	T	0,995188	2021-02-22	United States
ORF1ab_265_I	ORF1ab	265	SRR14201874	1059	C	T	1	2021-02-19	United States
ORF1ab_2004_R	ORF1ab	2004	SRR14201874	6276	A	G	0,999591	2021-02-19	United States
ORF1ab_3158_T	ORF1ab	3158	SRR14201874	9738	G	C	1	2021-02-19	United States
ORF1ab_3603_NA	ORF1ab	3603	SRR14201874	11074	C	-T	0,0585586	2021-02-19	United States
ORF1ab_314_L	ORF1ab	314	SRR14201874	14408	C	T	0,999522	2021-02-19	United States
ORF1ab_976_L	ORF1ab	976	SRR14201874	16394	C	T	0,998949	2021-02-19	United States
ORF1ab_1183_Y	ORF1ab	1183	SRR14201874	17014	G	T	0,998346	2021-02-19	United States
S_13_I	S	13	SRR14201874	21600	G	T	1	2021-02-19	United States
S_152_C	S	152	SRR14201874	22018	G	T	1	2021-02-19	United States
S_452_R	S	452	SRR14201874	22917	T	G	1	2021-02-19	United States
S_614_G	S	614	SRR14201874	23403	A	G	0,999113	2021-02-19	United States
ORF3a_57_H	ORF3a	57	SRR14201874	25563	G	T	0,999618	2021-02-19	United States
N_205_I	N	205	SRR14201874	28887	C	T	0,994329	2021-02-19	United States
ORF1ab_1001_I	ORF1ab	1001	SRR14201875	3267	C	T	0,998718	2021-03-09	United States
ORF1ab_1708_D	ORF1ab	1708	SRR14201875	5388	C	A	0,999875	2021-03-09	United States
ORF1ab_2230_T	ORF1ab	2230	SRR14201875	6954	T	C	0,999828	2021-03-09	United States
ORF1ab_2365_V	ORF1ab	2365	SRR14201875	7358	A	G	0,270608	2021-03-09	United States
ORF1ab_3674_NA	ORF1ab	3674	SRR14201875	11287	G	-TCTGGTTTT	0,894515	2021-03-09	United States
ORF1ab_314_L	ORF1ab	314	SRR14201875	14408	C	T	0,99957	2021-03-09	United States
ORF1ab_1383_R	ORF1ab	1383	SRR14201875	17615	A	G	0,99925	2021-03-09	United States
ORF1ab_1871_G	ORF1ab	1871	SRR14201875	19079	A	G	0,99993	2021-03-09	United States
S_68_NA	S	68	SRR14201875	21764	A	-TACATG	0,981053	2021-03-09	United States
S_143_NA	S	143	SRR14201875	21990	T	-TTA	0,849011	2021-03-09	United States
S_501_Y	S	501	SRR14201875	23063	A	T	0,999823	2021-03-09	United States
S_570_D	S	570	SRR14201875	23271	C	A	0,999037	2021-03-09	United States
S_614_G	S	614	SRR14201875	23403	A	G	0,999684	2021-03-09	United States
S_681_H	S	681	SRR14201875	23604	C	A	0,999666	2021-03-09	United States
S_716_I	S	716	SRR14201875	23709	C	T	0,999781	2021-03-09	United States
S_982_A	S	982	SRR14201875	24506	T	G	1	2021-03-09	United States
S_1118_H	S	1118	SRR14201875	24914	G	C	0,998982	2021-03-09	United States
ORF3a_90_F	ORF3a	90	SRR14201875	25660	G	T	0,999292	2021-03-09	United States
ORF3a_99_T	ORF3a	99	SRR14201875	25687	G	A	0,999647	2021-03-09	United States
ORF8_27_*	ORF8	27	SRR14201875	27972	C	T	0,999772	2021-03-09	United States
ORF8_52_I	ORF8	52	SRR14201875	28048	G	T	0,999623	2021-03-09	United States
ORF8_73_C	ORF8	73	SRR14201875	28111	A	G	0,999864	2021-03-09	United States
N_3_H	N	3	SRR14201875	28280	G	C	0,999606	2021-03-09	United States
N_3_V	N	3	SRR14201875	28281	A	T	0,999607	2021-03-09	United States
N_3_E	N	3	SRR14201875	28282	T	A	0,999934	2021-03-09	United States
N_203_K	N	203	SRR14201875	28881	G	A	1	2021-03-09	United States
N_204_R	N	204	SRR14201875	28883	G	C	1	2021-03-09	United States
N_235_F	N	235	SRR14201875	28977	C	T	0,998896	2021-03-09	United States
ORF1ab_265_I	ORF1ab	265	SRR14201876	1059	C	T	0,999237	2021-02-22	United States
ORF1ab_1640_S	ORF1ab	1640	SRR14201876	5183	C	T	1	2021-02-22	United States
ORF1ab_2041_S	ORF1ab	2041	SRR14201876	6386	T	A	0,999544	2021-02-22	United States
ORF1ab_2873_V	ORF1ab	2873	SRR14201876	8882	A	G	0,99961	2021-02-22	United States
ORF1ab_3158_T	ORF1ab	3158	SRR14201876	9738	G	C	0,999857	2021-02-22	United States
ORF1ab_3646_N	ORF1ab	3646	SRR14201876	11202	C	A	0,999333	2021-02-22	United States
ORF1ab_314_L	ORF1ab	314	SRR14201876	14408	C	T	0,9986	2021-02-22	United States
ORF1ab_976_L	ORF1ab	976	SRR14201876	16394	C	T	0,999829	2021-02-22	United States
ORF1ab_1183_Y	ORF1ab	1183	SRR14201876	17014	G	T	0,99963	2021-02-22	United States
ORF1ab_2020_Y	ORF1ab	2020	SRR14201876	19525	G	T	0,999563	2021-02-22	United States
ORF1ab_2554_V	ORF1ab	2554	SRR14201876	21127	A	G	0,999706	2021-02-22	United States
S_3_NA	S	3	SRR14201876	21569	G	+T	0,0605193	2021-02-22	United States
S_5_F	S	5	SRR14201876	21575	C	T	0,998973	2021-02-22	United States
S_13_I	S	13	SRR14201876	21600	G	T	0,999462	2021-02-22	United States
S_258_L	S	258	SRR14201876	22335	G	T	1	2021-02-22	United States
S_452_R	S	452	SRR14201876	22917	T	G	0,999579	2021-02-22	United States
S_614_G	S	614	SRR14201876	23403	A	G	0,99913	2021-02-22	United States
ORF3a_42_S	ORF3a	42	SRR14201876	25516	C	T	0,998396	2021-02-22	United States
ORF3a_57_H	ORF3a	57	SRR14201876	25563	G	T	0,999817	2021-02-22	United States
ORF8_65_V	ORF8	65	SRR14201876	28087	C	T	0,986761	2021-02-22	United States
N_205_I	N	205	SRR14201876	28887	C	T	0,996713	2021-02-22	United States
ORF1ab_265_I	ORF1ab	265	SRR14201877	1059	C	T	0,997762	2021-02-21	United States
ORF1ab_3603_NA	ORF1ab	3603	SRR14201877	11074	C	+T	0,0732835	2021-02-21	United States
ORF1ab_3606_NA	ORF1ab	3606	SRR14201877	11082	T	-G	0,0829994	2021-02-21	United States
ORF1ab_3606_F	ORF1ab	3606	SRR14201877	11083	G	T	0,999833	2021-02-21	United States
ORF1ab_4205_V	ORF1ab	4205	SRR14201877	12878	A	G	0,999707	2021-02-21	United States
ORF1ab_314_L	ORF1ab	314	SRR14201877	14408	C	T	0,998611	2021-02-21	United States
ORF1ab_1183_Y	ORF1ab	1183	SRR14201877	17014	G	T	0,999789	2021-02-21	United States
S_13_I	S	13	SRR14201877	21600	G	T	0,999374	2021-02-21	United States
S_152_C	S	152	SRR14201877	22018	G	T	1	2021-02-21	United States
S_452_R	S	452	SRR14201877	22917	T	G	0,9993	2021-02-21	United States
S_614_G	S	614	SRR14201877	23403	A	G	0,999678	2021-02-21	United States
ORF3a_57_H	ORF3a	57	SRR14201877	25563	G	T	0,999836	2021-02-21	United States
ORF7a_39_I	ORF7a	39	SRR14201877	27509	C	T	0,0684359	2021-02-21	United States
ORF7a_94_*	ORF7a	94	SRR14201877	27673	C	T	0,108875	2021-02-21	United States
ORF8_100_L	ORF8	100	SRR14201877	28191	G	T	0,999767	2021-02-21	United States
N_205_I	N	205	SRR14201877	28887	C	T	0,99569	2021-02-21	United States
N_234_I	N	234	SRR14201877	28975	G	T	0,999824	2021-02-21	United States
ORF1ab_265_I	ORF1ab	265	SRR14201880	1059	C	T	0,998617	2021-03-05	United States
ORF1ab_753_I	ORF1ab	753	SRR14201880	2523	C	T	0,999181	2021-03-05	United States
ORF1ab_3352_F	ORF1ab	3352	SRR14201880	10319	C	T	0,996891	2021-03-05	United States
ORF1ab_314_L	ORF1ab	314	SRR14201880	14408	C	T	0,997183	2021-03-05	United States
ORF1ab_2198_I	ORF1ab	2198	SRR14201880	20060	G	T	0,999735	2021-03-05	United States
S_20_I	S	20	SRR14201880	21621	C	T	0,999418	2021-03-05	United States
S_614_G	S	614	SRR14201880	23403	A	G	0,99917	2021-03-05	United States
ORF3a_57_H	ORF3a	57	SRR14201880	25563	G	T	0,999869	2021-03-05	United States
ORF3a_155_Y	ORF3a	155	SRR14201880	25855	G	T	0,999036	2021-03-05	United States
ORF3a_175_I	ORF3a	175	SRR14201880	25916	C	T	0,993891	2021-03-05	United States
ORF8_24_L	ORF8	24	SRR14201880	27964	C	T	0,986031	2021-03-05	United States
ORF8_87_I	ORF8	87	SRR14201880	28153	C	T	0,997391	2021-03-05	United States
N_234_I	N	234	SRR14201880	28975	G	T	0,99909	2021-03-05	United States
N_401_Y	N	401	SRR14201880	29474	G	T	1	2021-03-05	United States
ORF1ab_265_I	ORF1ab	265	SRR14201881	1059	C	T	0,998805	2021-02-05	United States
ORF1ab_1610_P	ORF1ab	1610	SRR14201881	5094	A	C	0,0597191	2021-02-05	United States
ORF1ab_2799_Y	ORF1ab	2799	SRR14201881	8660	C	T	0,999802	2021-02-05	United States
ORF1ab_3158_T	ORF1ab	3158	SRR14201881	9738	G	C	0,999746	2021-02-05	United States
ORF1ab_3759_F	ORF1ab	3759	SRR14201881	11540	G	T	0,999959	2021-02-05	United States
ORF1ab_314_L	ORF1ab	314	SRR14201881	14408	C	T	0,998267	2021-02-05	United States
ORF1ab_976_L	ORF1ab	976	SRR14201881	16394	C	T	0,999359	2021-02-05	United States
ORF1ab_1183_Y	ORF1ab	1183	SRR14201881	17014	G	T	0,999957	2021-02-05	United States
S_13_I	S	13	SRR14201881	21600	G	T	0,999406	2021-02-05	United States
S_152_C	S	152	SRR14201881	22018	G	T	0,997763	2021-02-05	United States
S_452_R	S	452	SRR14201881	22917	T	G	0,999346	2021-02-05	United States
S_614_G	S	614	SRR14201881	23403	A	G	0,999815	2021-02-05	United States
ORF3a_42_S	ORF3a	42	SRR14201881	25516	C	T	0,997718	2021-02-05	United States
ORF3a_57_H	ORF3a	57	SRR14201881	25563	G	T	0,999392	2021-02-05	United States
N_205_I	N	205	SRR14201881	28887	C	T	0,995706	2021-02-05	United States
ORF1ab_265_I	ORF1ab	265	SRR14201883	1059	C	T	0,998724	2021-02-21	United States
ORF1ab_441_D	ORF1ab	441	SRR14201883	1588	A	T	0,997947	2021-02-21	United States
ORF1ab_3158_T	ORF1ab	3158	SRR14201883	9738	G	C	1	2021-02-21	United States
ORF1ab_3694_F	ORF1ab	3694	SRR14201883	11345	C	T	0,999192	2021-02-21	United States
ORF1ab_310_I	ORF1ab	310	SRR14201883	14396	C	T	0,0628026	2021-02-21	United States
ORF1ab_314_L	ORF1ab	314	SRR14201883	14408	C	T	0,997619	2021-02-21	United States
ORF1ab_976_L	ORF1ab	976	SRR14201883	16394	C	T	0,998742	2021-02-21	United States
ORF1ab_1183_Y	ORF1ab	1183	SRR14201883	17014	G	T	0,999918	2021-02-21	United States
ORF1ab_2612_L	ORF1ab	2612	SRR14201883	21302	C	T	0,0529046	2021-02-21	United States
ORF1ab_2613_S	ORF1ab	2613	SRR14201883	21304	C	A	0,0525232	2021-02-21	United States
ORF1ab_2613_H	ORF1ab	2613	SRR14201883	21305	G	A	0,0517063	2021-02-21	United States
S_13_I	S	13	SRR14201883	21600	G	T	1	2021-02-21	United States
S_152_C	S	152	SRR14201883	22018	G	T	1	2021-02-21	United States
S_452_R	S	452	SRR14201883	22917	T	G	0,999765	2021-02-21	United States
S_614_G	S	614	SRR14201883	23403	A	G	1	2021-02-21	United States
ORF3a_57_H	ORF3a	57	SRR14201883	25563	G	T	1	2021-02-21	United States
N_180_C	N	180	SRR14201883	28811	A	T	1	2021-02-21	United States
N_205_I	N	205	SRR14201883	28887	C	T	0,994845	2021-02-21	United States
ORF1ab_265_I	ORF1ab	265	SRR14201885	1059	C	T	0,99787	2021-01-16	United States
ORF1ab_2114_F	ORF1ab	2114	SRR14201885	6606	C	T	0,999239	2021-01-16	United States
ORF1ab_2535_L	ORF1ab	2535	SRR14201885	7869	C	T	0,998907	2021-01-16	United States
ORF1ab_4205_V	ORF1ab	4205	SRR14201885	12878	A	G	0,999452	2021-01-16	United States
ORF1ab_314_L	ORF1ab	314	SRR14201885	14408	C	T	0,994987	2021-01-16	United States
ORF1ab_1183_Y	ORF1ab	1183	SRR14201885	17014	G	T	0,999639	2021-01-16	United States
S_13_I	S	13	SRR14201885	21600	G	T	0,998656	2021-01-16	United States
S_152_C	S	152	SRR14201885	22018	G	T	0,998439	2021-01-16	United States
S_452_R	S	452	SRR14201885	22917	T	G	0,996416	2021-01-16	United States
S_614_G	S	614	SRR14201885	23403	A	G	0,999409	2021-01-16	United States
ORF3a_57_H	ORF3a	57	SRR14201885	25563	G	T	0,999532	2021-01-16	United States
N_205_I	N	205	SRR14201885	28887	C	T	0,987807	2021-01-16	United States
ORF1ab_265_I	ORF1ab	265	SRR14201886	1059	C	T	0,996896	2021-03-01	United States
ORF1ab_753_I	ORF1ab	753	SRR14201886	2523	C	T	1	2021-03-01	United States
ORF1ab_3352_F	ORF1ab	3352	SRR14201886	10319	C	T	0,998157	2021-03-01	United States
ORF1ab_3606_F	ORF1ab	3606	SRR14201886	11083	G	T	0,183071	2021-03-01	United States
ORF1ab_314_L	ORF1ab	314	SRR14201886	14408	C	T	0,996827	2021-03-01	United States
ORF1ab_638_G	ORF1ab	638	SRR14201886	15379	A	G	1	2021-03-01	United States
ORF1ab_2198_I	ORF1ab	2198	SRR14201886	20060	G	T	1	2021-03-01	United States
S_20_I	S	20	SRR14201886	21621	C	T	1	2021-03-01	United States
S_614_G	S	614	SRR14201886	23403	A	G	0,998794	2021-03-01	United States
ORF3a_57_H	ORF3a	57	SRR14201886	25563	G	T	1	2021-03-01	United States
ORF3a_155_Y	ORF3a	155	SRR14201886	25855	G	T	1	2021-03-01	United States
ORF3a_175_I	ORF3a	175	SRR14201886	25916	C	T	0,992933	2021-03-01	United States
ORF8_87_I	ORF8	87	SRR14201886	28153	C	T	1	2021-03-01	United States
N_234_I	N	234	SRR14201886	28975	G	T	1	2021-03-01	United States
N_401_Y	N	401	SRR14201886	29474	G	T	1	2021-03-01	United States
ORF1ab_265_I	ORF1ab	265	SRR14201887	1059	C	T	0,998877	2021-03-04	United States
ORF1ab_3603_NA	ORF1ab	3603	SRR14201887	11074	C	-T	0,0559129	2021-03-04	United States
ORF1ab_4205_V	ORF1ab	4205	SRR14201887	12878	A	G	1	2021-03-04	United States
ORF1ab_314_L	ORF1ab	314	SRR14201887	14408	C	T	0,997289	2021-03-04	United States
ORF1ab_1183_Y	ORF1ab	1183	SRR14201887	17014	G	T	0,999773	2021-03-04	United States
ORF1ab_1511_I	ORF1ab	1511	SRR14201887	17999	C	T	0,999062	2021-03-04	United States
S_13_I	S	13	SRR14201887	21600	G	T	1	2021-03-04	United States
S_152_C	S	152	SRR14201887	22018	G	T	0,998318	2021-03-04	United States
S_452_R	S	452	SRR14201887	22917	T	G	1	2021-03-04	United States
S_614_G	S	614	SRR14201887	23403	A	G	0,99929	2021-03-04	United States
ORF3a_57_H	ORF3a	57	SRR14201887	25563	G	T	1	2021-03-04	United States
ORF8_100_L	ORF8	100	SRR14201887	28191	G	T	0,999903	2021-03-04	United States
N_205_I	N	205	SRR14201887	28887	C	T	0,998037	2021-03-04	United States
N_234_I	N	234	SRR14201887	28975	G	T	1	2021-03-04	United States
ORF1ab_265_I	ORF1ab	265	SRR14201888	1059	C	T	0,999468	2021-02-23	United States
ORF1ab_1220_L	ORF1ab	1220	SRR14201888	3924	C	T	0,999753	2021-02-23	United States
ORF1ab_3158_T	ORF1ab	3158	SRR14201888	9738	G	C	0,999884	2021-02-23	United States
ORF1ab_3603_NA	ORF1ab	3603	SRR14201888	11074	C	-T	0,0509091	2021-02-23	United States
ORF1ab_4387_H	ORF1ab	4387	SRR14201888	13425	G	A	0,408787	2021-02-23	United States
ORF1ab_314_L	ORF1ab	314	SRR14201888	14408	C	T	0,99855	2021-02-23	United States
ORF1ab_976_L	ORF1ab	976	SRR14201888	16394	C	T	0,999831	2021-02-23	United States
ORF1ab_1183_Y	ORF1ab	1183	SRR14201888	17014	G	T	0,999854	2021-02-23	United States
S_13_I	S	13	SRR14201888	21600	G	T	1	2021-02-23	United States
S_452_R	S	452	SRR14201888	22917	T	G	1	2021-02-23	United States
S_614_G	S	614	SRR14201888	23403	A	G	0,999384	2021-02-23	United States
ORF3a_57_H	ORF3a	57	SRR14201888	25563	G	T	0,999806	2021-02-23	United States
ORF8_65_V	ORF8	65	SRR14201888	28087	C	T	0,995534	2021-02-23	United States
N_205_I	N	205	SRR14201888	28887	C	T	0,997555	2021-02-23	United States
ORF1ab_265_I	ORF1ab	265	SRR14201889	1059	C	T	0,999089	2021-02-08	United States
ORF1ab_971_S	ORF1ab	971	SRR14201889	3176	C	T	0,998792	2021-02-08	United States
ORF1ab_2251_S	ORF1ab	2251	SRR14201889	7016	G	A	1	2021-02-08	United States
ORF1ab_3158_T	ORF1ab	3158	SRR14201889	9738	G	C	1	2021-02-08	United States
ORF1ab_3694_F	ORF1ab	3694	SRR14201889	11345	C	T	0,999179	2021-02-08	United States
ORF1ab_314_L	ORF1ab	314	SRR14201889	14408	C	T	0,997584	2021-02-08	United States
ORF1ab_976_L	ORF1ab	976	SRR14201889	16394	C	T	0,999153	2021-02-08	United States
ORF1ab_1183_Y	ORF1ab	1183	SRR14201889	17014	G	T	0,999695	2021-02-08	United States
S_13_I	S	13	SRR14201889	21600	G	T	1	2021-02-08	United States
S_152_C	S	152	SRR14201889	22018	G	T	0,997768	2021-02-08	United States
S_452_R	S	452	SRR14201889	22917	T	G	0,999434	2021-02-08	United States
S_614_G	S	614	SRR14201889	23403	A	G	0,9998	2021-02-08	United States
ORF3a_57_H	ORF3a	57	SRR14201889	25563	G	T	0,99989	2021-02-08	United States
N_205_I	N	205	SRR14201889	28887	C	T	0,986613	2021-02-08	United States
ORF1ab_265_I	ORF1ab	265	SRR14201890	1059	C	T	0,999014	2021-01-15	United States
ORF1ab_4205_V	ORF1ab	4205	SRR14201890	12878	A	G	1	2021-01-15	United States
ORF1ab_82_R	ORF1ab	82	SRR14201890	13712	A	G	1	2021-01-15	United States
ORF1ab_314_L	ORF1ab	314	SRR14201890	14408	C	T	0,996649	2021-01-15	United States
ORF1ab_1183_Y	ORF1ab	1183	SRR14201890	17014	G	T	1	2021-01-15	United States
S_13_I	S	13	SRR14201890	21600	G	T	0,997758	2021-01-15	United States
S_152_C	S	152	SRR14201890	22018	G	T	0,998659	2021-01-15	United States
S_452_R	S	452	SRR14201890	22917	T	G	0,99873	2021-01-15	United States
S_614_G	S	614	SRR14201890	23403	A	G	0,999658	2021-01-15	United States
S_745_G	S	745	SRR14201890	23796	A	G	0,119579	2021-01-15	United States
ORF3a_57_H	ORF3a	57	SRR14201890	25563	G	T	0,999761	2021-01-15	United States
N_205_I	N	205	SRR14201890	28887	C	T	0,990455	2021-01-15	United States
ORF1ab_265_I	ORF1ab	265	SRR14201891	1059	C	T	0,999056	2020-12-10	United States
ORF1ab_796_I	ORF1ab	796	SRR14201891	2652	C	T	0,999428	2020-12-10	United States
ORF1ab_1682_I	ORF1ab	1682	SRR14201891	5310	C	T	1	2020-12-10	United States
ORF1ab_3352_F	ORF1ab	3352	SRR14201891	10319	C	T	0,995869	2020-12-10	United States
ORF1ab_3687_L	ORF1ab	3687	SRR14201891	11325	C	T	0,997358	2020-12-10	United States
ORF1ab_3885_F	ORF1ab	3885	SRR14201891	11919	C	T	0,99979	2020-12-10	United States
ORF1ab_4158_A	ORF1ab	4158	SRR14201891	12737	A	G	0,999415	2020-12-10	United States
ORF1ab_314_L	ORF1ab	314	SRR14201891	14408	C	T	0,997112	2020-12-10	United States
ORF1ab_1653_D	ORF1ab	1653	SRR14201891	18424	A	G	0,999786	2020-12-10	United States
ORF1ab_2613_C	ORF1ab	2613	SRR14201891	21304	C	T	1	2020-12-10	United States
S_254_P	S	254	SRR14201891	22322	T	C	0,054254	2020-12-10	United States
S_614_G	S	614	SRR14201891	23403	A	G	0,99848	2020-12-10	United States
ORF3a_57_H	ORF3a	57	SRR14201891	25563	G	T	1	2020-12-10	United States
ORF3a_172_V	ORF3a	172	SRR14201891	25907	G	T	0,998695	2020-12-10	United States
ORF8_24_L	ORF8	24	SRR14201891	27964	C	T	0,983164	2020-12-10	United States
N_67_S	N	67	SRR14201891	28472	C	T	0,998474	2020-12-10	United States
N_199_L	N	199	SRR14201891	28869	C	T	0,996865	2020-12-10	United States
N_265_I	N	265	SRR14201891	29067	C	T	1	2020-12-10	United States
ORF1ab_265_I	ORF1ab	265	SRR14201892	1059	C	T	0,998903	2021-01-15	United States
ORF1ab_2119_F	ORF1ab	2119	SRR14201892	6622	G	C	0,999012	2021-01-15	United States
ORF1ab_2606_I	ORF1ab	2606	SRR14201892	8083	G	A	0,998595	2021-01-15	United States
ORF1ab_2697_G	ORF1ab	2697	SRR14201892	8354	C	G	0,0564131	2021-01-15	United States
ORF1ab_3352_F	ORF1ab	3352	SRR14201892	10319	C	T	0,99726	2021-01-15	United States
ORF1ab_314_L	ORF1ab	314	SRR14201892	14408	C	T	0,998815	2021-01-15	United States
ORF1ab_1568_S	ORF1ab	1568	SRR14201892	18169	G	A	0,993804	2021-01-15	United States
ORF1ab_1653_D	ORF1ab	1653	SRR14201892	18424	A	G	0,999593	2021-01-15	United States
ORF1ab_2613_C	ORF1ab	2613	SRR14201892	21304	C	T	0,999717	2021-01-15	United States
S_494_P	S	494	SRR14201892	23042	T	C	0,999676	2021-01-15	United States
S_614_G	S	614	SRR14201892	23403	A	G	0,999337	2021-01-15	United States
ORF3a_57_H	ORF3a	57	SRR14201892	25563	G	T	0,999672	2021-01-15	United States
ORF3a_172_V	ORF3a	172	SRR14201892	25907	G	T	0,994897	2021-01-15	United States
ORF3a_244_I	ORF3a	244	SRR14201892	26122	G	A	0,99968	2021-01-15	United States
ORF8_24_L	ORF8	24	SRR14201892	27964	C	T	0,989312	2021-01-15	United States
N_67_S	N	67	SRR14201892	28472	C	T	0,998735	2021-01-15	United States
N_199_L	N	199	SRR14201892	28869	C	T	0,997106	2021-01-15	United States
N_377_Y	N	377	SRR14201892	29402	G	T	0,999384	2021-01-15	United States
ORF1ab_265_I	ORF1ab	265	SRR14201893	1059	C	T	0,998597	2021-01-15	United States
ORF1ab_756_F	ORF1ab	756	SRR14201893	2531	G	T	0,22695	2021-01-15	United States
ORF1ab_2232_NA	ORF1ab	2232	SRR14201893	6961	G	+T	0,059322	2021-01-15	United States
ORF1ab_4205_V	ORF1ab	4205	SRR14201893	12878	A	G	0,981868	2021-01-15	United States
ORF1ab_82_R	ORF1ab	82	SRR14201893	13712	A	G	1	2021-01-15	United States
ORF1ab_314_L	ORF1ab	314	SRR14201893	14408	C	T	0,996215	2021-01-15	United States
ORF1ab_1183_Y	ORF1ab	1183	SRR14201893	17014	G	T	0,973836	2021-01-15	United States
S_452_R	S	452	SRR14201893	22917	T	G	0,960563	2021-01-15	United States
S_614_G	S	614	SRR14201893	23403	A	G	1	2021-01-15	United States
ORF3a_57_H	ORF3a	57	SRR14201893	25563	G	T	0,999832	2021-01-15	United States
ORF1ab_265_I	ORF1ab	265	SRR14201895	1059	C	T	0,997992	2020-12-10	United States
ORF1ab_796_I	ORF1ab	796	SRR14201895	2652	C	T	0,998922	2020-12-10	United States
ORF1ab_1682_I	ORF1ab	1682	SRR14201895	5310	C	T	0,999812	2020-12-10	United States
ORF1ab_3352_F	ORF1ab	3352	SRR14201895	10319	C	T	0,997937	2020-12-10	United States
ORF1ab_3687_L	ORF1ab	3687	SRR14201895	11325	C	T	0,998795	2020-12-10	United States
ORF1ab_3885_F	ORF1ab	3885	SRR14201895	11919	C	T	1	2020-12-10	United States
ORF1ab_4158_A	ORF1ab	4158	SRR14201895	12737	A	G	0,999786	2020-12-10	United States
ORF1ab_314_L	ORF1ab	314	SRR14201895	14408	C	T	0,997648	2020-12-10	United States
ORF1ab_1653_D	ORF1ab	1653	SRR14201895	18424	A	G	0,999728	2020-12-10	United States
ORF1ab_2613_C	ORF1ab	2613	SRR14201895	21304	C	T	0,999669	2020-12-10	United States
S_614_G	S	614	SRR14201895	23403	A	G	0,999708	2020-12-10	United States
ORF3a_57_H	ORF3a	57	SRR14201895	25563	G	T	0,99961	2020-12-10	United States
ORF3a_172_V	ORF3a	172	SRR14201895	25907	G	T	0,995872	2020-12-10	United States
ORF8_24_L	ORF8	24	SRR14201895	27964	C	T	0,989894	2020-12-10	United States
N_67_S	N	67	SRR14201895	28472	C	T	0,998313	2020-12-10	United States
N_199_L	N	199	SRR14201895	28869	C	T	0,996911	2020-12-10	United States
N_265_I	N	265	SRR14201895	29067	C	T	0,998705	2020-12-10	United States
ORF1ab_265_I	ORF1ab	265	SRR14201897	1059	C	T	0,998976	2021-02-20	United States
ORF1ab_3352_F	ORF1ab	3352	SRR14201897	10319	C	T	0,998584	2021-02-20	United States
ORF1ab_314_L	ORF1ab	314	SRR14201897	14408	C	T	0,998964	2021-02-20	United States
ORF1ab_909_S	ORF1ab	909	SRR14201897	16192	C	T	0,997072	2021-02-20	United States
ORF1ab_1653_D	ORF1ab	1653	SRR14201897	18424	A	G	0,999815	2021-02-20	United States
ORF1ab_2163_I	ORF1ab	2163	SRR14201897	19955	C	T	1	2021-02-20	United States
ORF1ab_2613_C	ORF1ab	2613	SRR14201897	21304	C	T	1	2021-02-20	United States
S_614_G	S	614	SRR14201897	23403	A	G	0,999878	2021-02-20	United States
S_1191_N	S	1191	SRR14201897	25135	G	T	0,999118	2021-02-20	United States
ORF3a_57_H	ORF3a	57	SRR14201897	25563	G	T	0,999498	2021-02-20	United States
ORF3a_172_V	ORF3a	172	SRR14201897	25907	G	T	0,997677	2021-02-20	United States
ORF8_24_L	ORF8	24	SRR14201897	27964	C	T	0,993205	2021-02-20	United States
N_67_S	N	67	SRR14201897	28472	C	T	0,998502	2021-02-20	United States
N_199_L	N	199	SRR14201897	28869	C	T	0,998097	2021-02-20	United States
ORF1ab_265_I	ORF1ab	265	SRR14201898	1059	C	T	0,998074	2021-01-16	United States
ORF1ab_4205_V	ORF1ab	4205	SRR14201898	12878	A	G	1	2021-01-16	United States
ORF1ab_314_L	ORF1ab	314	SRR14201898	14408	C	T	0,997299	2021-01-16	United States
ORF1ab_1183_Y	ORF1ab	1183	SRR14201898	17014	G	T	0,991403	2021-01-16	United States
S_13_I	S	13	SRR14201898	21600	G	T	1	2021-01-16	United States
S_26_S	S	26	SRR14201898	21638	C	T	1	2021-01-16	United States
S_49_Y	S	49	SRR14201898	21707	C	T	0,140449	2021-01-16	United States
S_152_C	S	152	SRR14201898	22018	G	T	1	2021-01-16	United States
S_452_R	S	452	SRR14201898	22917	T	G	0,99971	2021-01-16	United States
S_614_G	S	614	SRR14201898	23403	A	G	0,999744	2021-01-16	United States
ORF3a_57_H	ORF3a	57	SRR14201898	25563	G	T	0,999745	2021-01-16	United States
E_73_F	E	73	SRR14201898	26461	C	T	0,0576087	2021-01-16	United States
N_205_I	N	205	SRR14201898	28887	C	T	0,989123	2021-01-16	United States
ORF1ab_265_I	ORF1ab	265	SRR14201899	1059	C	T	0,998955	2021-02-08	United States
ORF1ab_971_S	ORF1ab	971	SRR14201899	3176	C	T	1	2021-02-08	United States
ORF1ab_2251_S	ORF1ab	2251	SRR14201899	7016	G	A	0,995215	2021-02-08	United States
ORF1ab_3158_T	ORF1ab	3158	SRR14201899	9738	G	C	1	2021-02-08	United States
ORF1ab_3694_F	ORF1ab	3694	SRR14201899	11345	C	T	0,999016	2021-02-08	United States
ORF1ab_314_L	ORF1ab	314	SRR14201899	14408	C	T	0,996371	2021-02-08	United States
ORF1ab_976_L	ORF1ab	976	SRR14201899	16394	C	T	1	2021-02-08	United States
ORF1ab_1183_Y	ORF1ab	1183	SRR14201899	17014	G	T	0,999233	2021-02-08	United States
S_13_I	S	13	SRR14201899	21600	G	T	1	2021-02-08	United States
S_152_C	S	152	SRR14201899	22018	G	T	1	2021-02-08	United States
S_452_R	S	452	SRR14201899	22917	T	G	0,99883	2021-02-08	United States
S_614_G	S	614	SRR14201899	23403	A	G	0,999671	2021-02-08	United States
ORF3a_57_H	ORF3a	57	SRR14201899	25563	G	T	0,99982	2021-02-08	United States
N_205_I	N	205	SRR14201899	28887	C	T	0,961995	2021-02-08	United States
ORF1ab_1953_K	ORF1ab	1953	SRR14201900	6123	G	A	1	2021-02-22	United States
ORF1ab_3725_D	ORF1ab	3725	SRR14201900	11438	A	G	1	2021-02-22	United States
ORF1ab_4205_V	ORF1ab	4205	SRR14201900	12878	A	G	0,999927	2021-02-22	United States
ORF1ab_314_L	ORF1ab	314	SRR14201900	14408	C	T	1	2021-02-22	United States
ORF1ab_1183_Y	ORF1ab	1183	SRR14201900	17014	G	T	1	2021-02-22	United States
S_13_I	S	13	SRR14201900	21600	G	T	0,999804	2021-02-22	United States
S_152_C	S	152	SRR14201900	22018	G	T	0,998635	2021-02-22	United States
S_452_R	S	452	SRR14201900	22917	T	G	1	2021-02-22	United States
S_614_G	S	614	SRR14201900	23403	A	G	0,999305	2021-02-22	United States
ORF3a_57_H	ORF3a	57	SRR14201900	25563	G	T	1	2021-02-22	United States
ORF7a_87_S	ORF7a	87	SRR14201900	27653	T	C	0,999534	2021-02-22	United States
ORF7a_96_F	ORF7a	96	SRR14201900	27679	C	T	0,99923	2021-02-22	United States
ORF8_44_N	ORF8	44	SRR14201900	28025	A	C	1	2021-02-22	United States
N_205_I	N	205	SRR14201900	28887	C	T	0,996608	2021-02-22	United States
ORF1ab_265_I	ORF1ab	265	SRR14201901	1059	C	T	0,99615	2021-03-05	United States
ORF1ab_3603_NA	ORF1ab	3603	SRR14201901	11074	C	-T	0,0533856	2021-03-05	United States
ORF1ab_4205_V	ORF1ab	4205	SRR14201901	12878	A	G	1	2021-03-05	United States
ORF1ab_314_L	ORF1ab	314	SRR14201901	14408	C	T	0,999279	2021-03-05	United States
ORF1ab_1183_Y	ORF1ab	1183	SRR14201901	17014	G	T	0,999745	2021-03-05	United States
ORF1ab_1511_I	ORF1ab	1511	SRR14201901	17999	C	T	0,999815	2021-03-05	United States
S_13_I	S	13	SRR14201901	21600	G	T	0,999716	2021-03-05	United States
S_152_C	S	152	SRR14201901	22018	G	T	1	2021-03-05	United States
S_452_R	S	452	SRR14201901	22917	T	G	0,999517	2021-03-05	United States
S_614_G	S	614	SRR14201901	23403	A	G	0,999647	2021-03-05	United States
ORF3a_57_H	ORF3a	57	SRR14201901	25563	G	T	0,99978	2021-03-05	United States
ORF8_100_L	ORF8	100	SRR14201901	28191	G	T	0,999663	2021-03-05	United States
N_205_I	N	205	SRR14201901	28887	C	T	0,998089	2021-03-05	United States
N_234_I	N	234	SRR14201901	28975	G	T	0,999669	2021-03-05	United States
ORF1ab_265_I	ORF1ab	265	SRR14201902	1059	C	T	1	2021-02-05	United States
ORF1ab_903_V	ORF1ab	903	SRR14201902	2973	C	T	0,999587	2021-02-05	United States
ORF1ab_4205_V	ORF1ab	4205	SRR14201902	12878	A	G	0,999882	2021-02-05	United States
ORF1ab_314_L	ORF1ab	314	SRR14201902	14408	C	T	0,999101	2021-02-05	United States
ORF1ab_1183_Y	ORF1ab	1183	SRR14201902	17014	G	T	0,999751	2021-02-05	United States
S_13_I	S	13	SRR14201902	21600	G	T	0,9997	2021-02-05	United States
S_152_C	S	152	SRR14201902	22018	G	T	0,999511	2021-02-05	United States
S_452_R	S	452	SRR14201902	22917	T	G	1	2021-02-05	United States
S_614_G	S	614	SRR14201902	23403	A	G	0,999026	2021-02-05	United States
S_1191_N	S	1191	SRR14201902	25135	G	C	0,999892	2021-02-05	United States
ORF3a_57_H	ORF3a	57	SRR14201902	25563	G	T	0,999916	2021-02-05	United States
ORF3a_223_I	ORF3a	223	SRR14201902	26060	C	T	0,970558	2021-02-05	United States
N_205_I	N	205	SRR14201902	28887	C	T	0,997739	2021-02-05	United States
ORF1ab_265_I	ORF1ab	265	SRR14201903	1059	C	T	1	2021-02-22	United States
ORF1ab_398_C	ORF1ab	398	SRR14201903	1457	C	T	0,999611	2021-02-22	United States
ORF1ab_3284_I	ORF1ab	3284	SRR14201903	10116	C	T	0,999464	2021-02-22	United States
ORF1ab_4205_V	ORF1ab	4205	SRR14201903	12878	A	G	1	2021-02-22	United States
ORF1ab_314_L	ORF1ab	314	SRR14201903	14408	C	T	0,998234	2021-02-22	United States
ORF1ab_1183_Y	ORF1ab	1183	SRR14201903	17014	G	T	0,99959	2021-02-22	United States
S_13_I	S	13	SRR14201903	21600	G	T	0,99965	2021-02-22	United States
S_152_C	S	152	SRR14201903	22018	G	T	1	2021-02-22	United States
S_452_R	S	452	SRR14201903	22917	T	G	1	2021-02-22	United States
S_614_G	S	614	SRR14201903	23403	A	G	1	2021-02-22	United States
ORF3a_57_H	ORF3a	57	SRR14201903	25563	G	T	1	2021-02-22	United States
N_205_I	N	205	SRR14201903	28887	C	T	0,99782	2021-02-22	United States
ORF1ab_12_S	ORF1ab	12	SRR14201904	299	A	T	0,0989848	2021-02-21	United States
ORF1ab_265_I	ORF1ab	265	SRR14201904	1059	C	T	0,999246	2021-02-21	United States
ORF1ab_584_V	ORF1ab	584	SRR14201904	2015	A	G	0,999602	2021-02-21	United States
ORF1ab_1679_S	ORF1ab	1679	SRR14201904	5300	G	T	0,999085	2021-02-21	United States
ORF1ab_2589_R	ORF1ab	2589	SRR14201904	8031	A	G	1	2021-02-21	United States
ORF1ab_3162_E	ORF1ab	3162	SRR14201904	9749	A	G	1	2021-02-21	United States
ORF1ab_3201_P	ORF1ab	3201	SRR14201904	9867	T	C	1	2021-02-21	United States
ORF1ab_3209_V	ORF1ab	3209	SRR14201904	9891	C	T	1	2021-02-21	United States
ORF1ab_3674_NA	ORF1ab	3674	SRR14201904	11287	G	-TCTGGTTTT	0,896948	2021-02-21	United States
ORF1ab_3847_I	ORF1ab	3847	SRR14201904	11804	G	A	1	2021-02-21	United States
ORF1ab_314_L	ORF1ab	314	SRR14201904	14408	C	T	0,998391	2021-02-21	United States
S_80_G	S	80	SRR14201904	21801	A	G	1	2021-02-21	United States
S_157_S	S	157	SRR14201904	22032	T	C	1	2021-02-21	United States
S_452_R	S	452	SRR14201904	22917	T	G	1	2021-02-21	United States
S_463_S	S	463	SRR14201904	22949	C	T	0,999277	2021-02-21	United States
S_614_G	S	614	SRR14201904	23403	A	G	0,999089	2021-02-21	United States
S_859_N	S	859	SRR14201904	24138	C	A	1	2021-02-21	United States
S_950_H	S	950	SRR14201904	24410	G	C	0,994875	2021-02-21	United States
ORF3a_42_L	ORF3a	42	SRR14201904	25517	C	T	0,999049	2021-02-21	United States
ORF3a_57_H	ORF3a	57	SRR14201904	25563	G	T	1	2021-02-21	United States
ORF3a_104_S	ORF3a	104	SRR14201904	25702	C	T	0,997982	2021-02-21	United States
ORF3a_104_L	ORF3a	104	SRR14201904	25703	C	T	0,999488	2021-02-21	United States
ORF8_11_I	ORF8	11	SRR14201904	27925	C	T	1	2021-02-21	United States
ORF8_51_S	ORF8	51	SRR14201904	28044	G	T	1	2021-02-21	United States
N_205_I	N	205	SRR14201904	28887	C	T	0,994361	2021-02-21	United States
N_234_I	N	234	SRR14201904	28975	G	A	1	2021-02-21	United States
ORF1ab_265_I	ORF1ab	265	SRR14201905	1059	C	T	0,999514	2021-02-21	United States
ORF1ab_485_I	ORF1ab	485	SRR14201905	1719	G	T	0,99782	2021-02-21	United States
ORF1ab_4205_V	ORF1ab	4205	SRR14201905	12878	A	G	1	2021-02-21	United States
ORF1ab_314_L	ORF1ab	314	SRR14201905	14408	C	T	0,996171	2021-02-21	United States
ORF1ab_1183_Y	ORF1ab	1183	SRR14201905	17014	G	T	0,999739	2021-02-21	United States
ORF1ab_1673_I	ORF1ab	1673	SRR14201905	18484	C	A	0,998452	2021-02-21	United States
S_13_I	S	13	SRR14201905	21600	G	T	0,998134	2021-02-21	United States
S_152_C	S	152	SRR14201905	22018	G	T	0,998992	2021-02-21	United States
S_452_R	S	452	SRR14201905	22917	T	G	0,996313	2021-02-21	United States
S_614_G	S	614	SRR14201905	23403	A	G	0,9995	2021-02-21	United States
ORF3a_57_H	ORF3a	57	SRR14201905	25563	G	T	0,999832	2021-02-21	United States
ORF8_100_L	ORF8	100	SRR14201905	28191	G	T	0,999787	2021-02-21	United States
N_205_I	N	205	SRR14201905	28887	C	T	0,988495	2021-02-21	United States
N_234_I	N	234	SRR14201905	28975	G	T	1	2021-02-21	United States
ORF1ab_265_I	ORF1ab	265	SRR14201906	1059	C	T	0,999179	2021-01-16	United States
ORF1ab_427_V	ORF1ab	427	SRR14201906	1545	C	T	0,267769	2021-01-16	United States
ORF1ab_2062_F	ORF1ab	2062	SRR14201906	6449	C	T	0,999861	2021-01-16	United States
ORF1ab_2697_G	ORF1ab	2697	SRR14201906	8354	C	G	0,0517647	2021-01-16	United States
ORF1ab_3352_F	ORF1ab	3352	SRR14201906	10319	C	T	0,996773	2021-01-16	United States
ORF1ab_314_L	ORF1ab	314	SRR14201906	14408	C	T	0,99695	2021-01-16	United States
ORF1ab_1653_D	ORF1ab	1653	SRR14201906	18424	A	G	1	2021-01-16	United States
ORF1ab_2383_C	ORF1ab	2383	SRR14201906	20616	G	T	0,999858	2021-01-16	United States
ORF1ab_2411_F	ORF1ab	2411	SRR14201906	20698	C	T	0,999676	2021-01-16	United States
ORF1ab_2613_C	ORF1ab	2613	SRR14201906	21304	C	T	0,999328	2021-01-16	United States
S_614_G	S	614	SRR14201906	23403	A	G	0,998831	2021-01-16	United States
S_640_F	S	640	SRR14201906	23481	C	T	0,995669	2021-01-16	United States
ORF3a_57_H	ORF3a	57	SRR14201906	25563	G	T	1	2021-01-16	United States
ORF3a_172_V	ORF3a	172	SRR14201906	25907	G	T	0,856201	2021-01-16	United States
ORF8_19_D	ORF8	19	SRR14201906	27950	A	T	0,999327	2021-01-16	United States
ORF8_24_L	ORF8	24	SRR14201906	27964	C	T	0,993442	2021-01-16	United States
N_67_S	N	67	SRR14201906	28472	C	T	0,998757	2021-01-16	United States
N_199_L	N	199	SRR14201906	28869	C	T	0,996187	2021-01-16	United States
ORF1ab_216_F	ORF1ab	216	SRR14201907	912	C	T	0,0632059	2021-03-11	United States
ORF1ab_265_I	ORF1ab	265	SRR14201907	1059	C	T	0,999102	2021-03-11	United States
ORF1ab_302_F	ORF1ab	302	SRR14201907	1170	C	T	0,127639	2021-03-11	United States
ORF1ab_371_S	ORF1ab	371	SRR14201907	1376	C	T	0,0548602	2021-03-11	United States
ORF1ab_707_NA	ORF1ab	707	SRR14201907	2384	G	+A	0,0565319	2021-03-11	United States
ORF1ab_1120_S	ORF1ab	1120	SRR14201907	3623	C	T	1	2021-03-11	United States
ORF1ab_1230_NA	ORF1ab	1230	SRR14201907	3955	G	+A	0,0853709	2021-03-11	United States
ORF1ab_1442_I	ORF1ab	1442	SRR14201907	4590	A	T	0,0534749	2021-03-11	United States
ORF1ab_1943_K	ORF1ab	1943	SRR14201907	6092	C	A	0,280234	2021-03-11	United States
ORF1ab_2119_NA	ORF1ab	2119	SRR14201907	6622	G	+A	0,106995	2021-03-11	United States
ORF1ab_2542_NA	ORF1ab	2542	SRR14201907	7889	G	+T	0,147524	2021-03-11	United States
ORF1ab_3151_R	ORF1ab	3151	SRR14201907	9717	A	G	0,0601464	2021-03-11	United States
ORF1ab_3374_NA	ORF1ab	3374	SRR14201907	10386	C	+T	0,0914595	2021-03-11	United States
ORF1ab_3459_M	ORF1ab	3459	SRR14201907	10641	C	T	0,995366	2021-03-11	United States
ORF1ab_3752_NA	ORF1ab	3752	SRR14201907	11521	G	+T	0,0543992	2021-03-11	United States
ORF1ab_3809_C	ORF1ab	3809	SRR14201907	11690	G	T	0,0567443	2021-03-11	United States
ORF1ab_4141_S	ORF1ab	4141	SRR14201907	12687	A	G	0,100488	2021-03-11	United States
ORF1ab_4205_V	ORF1ab	4205	SRR14201907	12878	A	G	0,999681	2021-03-11	United States
ORF1ab_4265_NA	ORF1ab	4265	SRR14201907	13059	C	-TG	0,0854152	2021-03-11	United States
ORF1ab_42_NA	ORF1ab	42	SRR14201907	13591	A	-CT	0,065	2021-03-11	United States
ORF1ab_81_F	ORF1ab	81	SRR14201907	13708	C	T	0,0672016	2021-03-11	United States
ORF1ab_220_I	ORF1ab	220	SRR14201907	14126	G	T	0,0732833	2021-03-11	United States
ORF1ab_314_L	ORF1ab	314	SRR14201907	14408	C	T	1	2021-03-11	United States
ORF1ab_1183_Y	ORF1ab	1183	SRR14201907	17014	G	T	1	2021-03-11	United States
ORF1ab_1244_NA	ORF1ab	1244	SRR14201907	17199	A	-TT	0,0501628	2021-03-11	United States
ORF1ab_1634_NA	ORF1ab	1634	SRR14201907	18368	G	+T	0,060081	2021-03-11	United States
ORF1ab_2069_L	ORF1ab	2069	SRR14201907	19673	A	T	0,0596726	2021-03-11	United States
ORF1ab_2186_K	ORF1ab	2186	SRR14201907	20024	G	A	0,0944528	2021-03-11	United States
ORF1ab_2222_NA	ORF1ab	2222	SRR14201907	20133	C	-G	0,0719323	2021-03-11	United States
S_13_I	S	13	SRR14201907	21600	G	T	0,999181	2021-03-11	United States
S_152_C	S	152	SRR14201907	22018	G	T	0,999463	2021-03-11	United States
S_452_NA	S	452	SRR14201907	22916	C	+G	0,0616438	2021-03-11	United States
S_595_NA	S	595	SRR14201907	23345	G	+T	0,0848762	2021-03-11	United States
S_614_G	S	614	SRR14201907	23403	A	G	1	2021-03-11	United States
S_619_*	S	619	SRR14201907	23417	G	T	0,0537587	2021-03-11	United States
S_641_NA	S	641	SRR14201907	23483	A	-ATGTTT	0,0710788	2021-03-11	United States
S_816_NA	S	816	SRR14201907	24010	A	-TTTATTGAAGATCTAC	0,0870607	2021-03-11	United States
ORF3a_57_H	ORF3a	57	SRR14201907	25563	G	T	1	2021-03-11	United States
M_80_NA	M	80	SRR14201907	26762	T	-G	0,0751992	2021-03-11	United States
N_205_I	N	205	SRR14201907	28887	C	T	0,995016	2021-03-11	United States
N_281_NA	N	281	SRR14201907	29114	C	+A	0,0598555	2021-03-11	United States
ORF1ab_265_I	ORF1ab	265	SRR14201908	1059	C	T	0,999223	2021-02-21	United States
ORF1ab_485_I	ORF1ab	485	SRR14201908	1719	G	T	0,998451	2021-02-21	United States
ORF1ab_4205_V	ORF1ab	4205	SRR14201908	12878	A	G	1	2021-02-21	United States
ORF1ab_314_L	ORF1ab	314	SRR14201908	14408	C	T	0,998702	2021-02-21	United States
ORF1ab_1183_Y	ORF1ab	1183	SRR14201908	17014	G	T	0,999768	2021-02-21	United States
ORF1ab_1673_I	ORF1ab	1673	SRR14201908	18484	C	A	0,999329	2021-02-21	United States
S_13_I	S	13	SRR14201908	21600	G	T	1	2021-02-21	United States
S_152_C	S	152	SRR14201908	22018	G	T	0,997934	2021-02-21	United States
S_452_R	S	452	SRR14201908	22917	T	G	1	2021-02-21	United States
S_614_G	S	614	SRR14201908	23403	A	G	0,999861	2021-02-21	United States
ORF3a_57_H	ORF3a	57	SRR14201908	25563	G	T	0,999879	2021-02-21	United States
ORF8_100_L	ORF8	100	SRR14201908	28191	G	T	0,999421	2021-02-21	United States
N_205_I	N	205	SRR14201908	28887	C	T	1	2021-02-21	United States
N_234_I	N	234	SRR14201908	28975	G	T	1	2021-02-21	United States
ORF1ab_265_I	ORF1ab	265	SRR14201909	1059	C	T	0,998117	2021-01-16	United States
ORF1ab_3158_T	ORF1ab	3158	SRR14201909	9738	G	C	1	2021-01-16	United States
ORF1ab_314_L	ORF1ab	314	SRR14201909	14408	C	T	0,997351	2021-01-16	United States
ORF1ab_976_L	ORF1ab	976	SRR14201909	16394	C	T	0,998598	2021-01-16	United States
ORF1ab_1183_Y	ORF1ab	1183	SRR14201909	17014	G	T	0,999866	2021-01-16	United States
S_13_I	S	13	SRR14201909	21600	G	T	1	2021-01-16	United States
S_152_C	S	152	SRR14201909	22018	G	T	0,999717	2021-01-16	United States
S_452_R	S	452	SRR14201909	22917	T	G	0,998783	2021-01-16	United States
S_614_G	S	614	SRR14201909	23403	A	G	0,999058	2021-01-16	United States
ORF3a_57_H	ORF3a	57	SRR14201909	25563	G	T	0,999483	2021-01-16	United States
N_205_I	N	205	SRR14201909	28887	C	T	0,991945	2021-01-16	United States
N_214_S	N	214	SRR14201909	28913	G	A	0,999254	2021-01-16	United States
ORF1ab_265_I	ORF1ab	265	SRR14201910	1059	C	T	0,998396	2021-02-14	United States
ORF1ab_2046_S	ORF1ab	2046	SRR14201910	6401	C	T	0,999635	2021-02-14	United States
ORF1ab_4205_V	ORF1ab	4205	SRR14201910	12878	A	G	0,999865	2021-02-14	United States
ORF1ab_314_L	ORF1ab	314	SRR14201910	14408	C	T	0,997406	2021-02-14	United States
ORF1ab_1183_Y	ORF1ab	1183	SRR14201910	17014	G	T	0,999581	2021-02-14	United States
S_13_I	S	13	SRR14201910	21600	G	T	0,999555	2021-02-14	United States
S_152_C	S	152	SRR14201910	22018	G	T	0,999184	2021-02-14	United States
S_452_R	S	452	SRR14201910	22917	T	G	0,999175	2021-02-14	United States
S_614_G	S	614	SRR14201910	23403	A	G	0,998913	2021-02-14	United States
S_1121_L	S	1121	SRR14201910	24923	T	C	0,999874	2021-02-14	United States
S_1191_N	S	1191	SRR14201910	25135	G	C	0,999799	2021-02-14	United States
ORF3a_57_H	ORF3a	57	SRR14201910	25563	G	T	0,999767	2021-02-14	United States
ORF7a_115_I	ORF7a	115	SRR14201910	27737	C	T	0,999731	2021-02-14	United States
N_205_I	N	205	SRR14201910	28887	C	T	0,992662	2021-02-14	United States
ORF10_28_V	ORF10	28	SRR14201910	29640	C	T	0,999915	2021-02-14	United States
ORF1ab_265_I	ORF1ab	265	SRR14201911	1059	C	T	0,998099	2021-03-08	United States
ORF1ab_3603_NA	ORF1ab	3603	SRR14201911	11074	C	-T	0,0555864	2021-03-08	United States
ORF1ab_3657_T	ORF1ab	3657	SRR14201911	11234	G	A	0,98813	2021-03-08	United States
ORF1ab_4205_V	ORF1ab	4205	SRR14201911	12878	A	G	1	2021-03-08	United States
ORF1ab_314_L	ORF1ab	314	SRR14201911	14408	C	T	0,997721	2021-03-08	United States
ORF1ab_1183_Y	ORF1ab	1183	SRR14201911	17014	G	T	0,999846	2021-03-08	United States
ORF1ab_1511_I	ORF1ab	1511	SRR14201911	17999	C	T	1	2021-03-08	United States
S_13_I	S	13	SRR14201911	21600	G	T	1	2021-03-08	United States
S_152_C	S	152	SRR14201911	22018	G	T	0,998929	2021-03-08	United States
S_452_R	S	452	SRR14201911	22917	T	G	0,999515	2021-03-08	United States
S_614_G	S	614	SRR14201911	23403	A	G	0,998826	2021-03-08	United States
ORF3a_57_H	ORF3a	57	SRR14201911	25563	G	T	1	2021-03-08	United States
ORF8_100_L	ORF8	100	SRR14201911	28191	G	T	0,999711	2021-03-08	United States
N_205_I	N	205	SRR14201911	28887	C	T	0,994159	2021-03-08	United States
N_234_I	N	234	SRR14201911	28975	G	T	1	2021-03-08	United States
ORF1ab_265_I	ORF1ab	265	SRR14201912	1059	C	T	0,99865	2021-03-08	United States
ORF1ab_2033_V	ORF1ab	2033	SRR14201912	6363	C	T	0,99953	2021-03-08	United States
ORF1ab_4205_V	ORF1ab	4205	SRR14201912	12878	A	G	0,999695	2021-03-08	United States
ORF1ab_314_L	ORF1ab	314	SRR14201912	14408	C	T	0,998949	2021-03-08	United States
ORF1ab_1183_Y	ORF1ab	1183	SRR14201912	17014	G	T	0,999721	2021-03-08	United States
ORF1ab_2172_NA	ORF1ab	2172	SRR14201912	19983	C	+T	0,0509704	2021-03-08	United States
ORF1ab_2551_F	ORF1ab	2551	SRR14201912	21119	G	T	0,49466	2021-03-08	United States
S_13_I	S	13	SRR14201912	21600	G	T	0,999562	2021-03-08	United States
S_152_C	S	152	SRR14201912	22018	G	T	0,997946	2021-03-08	United States
S_452_R	S	452	SRR14201912	22917	T	G	0,999627	2021-03-08	United States
S_614_G	S	614	SRR14201912	23403	A	G	0,998804	2021-03-08	United States
ORF3a_57_H	ORF3a	57	SRR14201912	25563	G	T	0,999857	2021-03-08	United States
ORF8_100_L	ORF8	100	SRR14201912	28191	G	T	0,99968	2021-03-08	United States
N_22_Y	N	22	SRR14201912	28337	G	T	0,999094	2021-03-08	United States
N_205_I	N	205	SRR14201912	28887	C	T	0,998518	2021-03-08	United States
N_234_I	N	234	SRR14201912	28975	G	T	0,999222	2021-03-08	United States
ORF1ab_265_I	ORF1ab	265	SRR14201913	1059	C	T	0,99749	2021-03-05	United States
ORF1ab_3936_G	ORF1ab	3936	SRR14201913	12072	A	G	0,999752	2021-03-05	United States
ORF1ab_4205_V	ORF1ab	4205	SRR14201913	12878	A	G	0,999928	2021-03-05	United States
ORF1ab_314_L	ORF1ab	314	SRR14201913	14408	C	T	0,996043	2021-03-05	United States
ORF1ab_1183_Y	ORF1ab	1183	SRR14201913	17014	G	T	0,999769	2021-03-05	United States
ORF1ab_1511_I	ORF1ab	1511	SRR14201913	17999	C	T	0,999057	2021-03-05	United States
S_13_I	S	13	SRR14201913	21600	G	T	0,999148	2021-03-05	United States
S_152_C	S	152	SRR14201913	22018	G	T	0,998035	2021-03-05	United States
S_452_R	S	452	SRR14201913	22917	T	G	0,998048	2021-03-05	United States
S_614_G	S	614	SRR14201913	23403	A	G	0,998609	2021-03-05	United States
ORF3a_57_H	ORF3a	57	SRR14201913	25563	G	T	0,999734	2021-03-05	United States
ORF8_100_L	ORF8	100	SRR14201913	28191	G	T	0,999576	2021-03-05	United States
N_205_I	N	205	SRR14201913	28887	C	T	0,987939	2021-03-05	United States
N_234_I	N	234	SRR14201913	28975	G	T	0,999671	2021-03-05	United States
ORF1ab_265_I	ORF1ab	265	SRR14201914	1059	C	T	0,998257	2021-02-21	United States
ORF1ab_680_N	ORF1ab	680	SRR14201914	2305	G	T	0,999401	2021-02-21	United States
ORF1ab_989_V	ORF1ab	989	SRR14201914	3231	G	T	1	2021-02-21	United States
ORF1ab_3789_L	ORF1ab	3789	SRR14201914	11630	T	C	0,999771	2021-02-21	United States
ORF1ab_314_L	ORF1ab	314	SRR14201914	14408	C	T	0,998864	2021-02-21	United States
ORF1ab_2633_S	ORF1ab	2633	SRR14201914	21364	C	T	1	2021-02-21	United States
S_3_G	S	3	SRR14201914	21570	T	G	0,10687	2021-02-21	United States
S_501_T	S	501	SRR14201914	23064	A	C	0,999723	2021-02-21	United States
S_614_G	S	614	SRR14201914	23403	A	G	0,99934	2021-02-21	United States
ORF3a_57_H	ORF3a	57	SRR14201914	25563	G	T	0,999873	2021-02-21	United States
ORF3a_77_I	ORF3a	77	SRR14201914	25621	G	A	0,998331	2021-02-21	United States
ORF7a_94_P	ORF7a	94	SRR14201914	27674	A	C	0,999681	2021-02-21	United States
N_206_F	N	206	SRR14201914	28890	C	T	1	2021-02-21	United States
ORF1ab_265_I	ORF1ab	265	SRR14201915	1059	C	T	0,999249	2021-01-29	United States
ORF1ab_486_NA	ORF1ab	486	SRR14201915	1722	C	+T	0,0615385	2021-01-29	United States
ORF1ab_1741_V	ORF1ab	1741	SRR14201915	5486	T	G	0,0703751	2021-01-29	United States
ORF1ab_1851_NA	ORF1ab	1851	SRR14201915	5818	T	-TTAC	0,135091	2021-01-29	United States
ORF1ab_1856_F	ORF1ab	1856	SRR14201915	5832	C	T	1	2021-01-29	United States
ORF1ab_1920_C	ORF1ab	1920	SRR14201915	6024	A	G	0,0615836	2021-01-29	United States
ORF1ab_2349_NA	ORF1ab	2349	SRR14201915	7312	G	+T	0,0847953	2021-01-29	United States
ORF1ab_2389_NA	ORF1ab	2389	SRR14201915	7432	A	-TT	0,140732	2021-01-29	United States
ORF1ab_3158_T	ORF1ab	3158	SRR14201915	9738	G	C	1	2021-01-29	United States
ORF1ab_3215_N	ORF1ab	3215	SRR14201915	9910	G	T	0,0869565	2021-01-29	United States
ORF1ab_3591_NA	ORF1ab	3591	SRR14201915	11036	C	-T	0,0509745	2021-01-29	United States
ORF1ab_3750_S	ORF1ab	3750	SRR14201915	11514	C	G	0,118593	2021-01-29	United States
ORF1ab_3956_NA	ORF1ab	3956	SRR14201915	12132	C	+T	0,0882046	2021-01-29	United States
ORF1ab_314_L	ORF1ab	314	SRR14201915	14408	C	T	0,997528	2021-01-29	United States
ORF1ab_461_NA	ORF1ab	461	SRR14201915	14850	A	-TT	0,165271	2021-01-29	United States
ORF1ab_733_L	ORF1ab	733	SRR14201915	15664	G	T	0,110169	2021-01-29	United States
ORF1ab_976_L	ORF1ab	976	SRR14201915	16394	C	T	1	2021-01-29	United States
ORF1ab_1001_A	ORF1ab	1001	SRR14201915	16468	C	G	0,0506912	2021-01-29	United States
ORF1ab_1183_Y	ORF1ab	1183	SRR14201915	17014	G	T	1	2021-01-29	United States
ORF1ab_1922_NA	ORF1ab	1922	SRR14201915	19231	G	-T	0,0670671	2021-01-29	United States
ORF1ab_2070_NA	ORF1ab	2070	SRR14201915	19676	A	-G	0,0570866	2021-01-29	United States
ORF1ab_2172_NA	ORF1ab	2172	SRR14201915	19983	C	+T	0,0522088	2021-01-29	United States
S_6_NA	S	6	SRR14201915	21578	G	-T	0,0797101	2021-01-29	United States
S_404_NA	S	404	SRR14201915	22773	G	-T	0,095941	2021-01-29	United States
S_452_R	S	452	SRR14201915	22917	T	G	1	2021-01-29	United States
S_493_NA	S	493	SRR14201915	23039	C	-A	0,122622	2021-01-29	United States
S_614_G	S	614	SRR14201915	23403	A	G	1	2021-01-29	United States
S_717_K	S	717	SRR14201915	23713	T	A	0,057561	2021-01-29	United States
S_1075_NA	S	1075	SRR14201915	24786	T	+CA	0,0969015	2021-01-29	United States
ORF3a_57_H	ORF3a	57	SRR14201915	25563	G	T	1	2021-01-29	United States
M_17_NA	M	17	SRR14201915	26573	T	-GA	0,10339	2021-01-29	United States
N_205_I	N	205	SRR14201915	28887	C	T	0,988024	2021-01-29	United States
N_222_P	N	222	SRR14201915	28938	T	C	0,0529412	2021-01-29	United States
N_260_NA	N	260	SRR14201915	29051	C	+AA	0,057732	2021-01-29	United States
N_363_L	N	363	SRR14201915	29362	C	A	0,0507812	2021-01-29	United States
ORF1ab_265_I	ORF1ab	265	SRR14201916	1059	C	T	0,998739	2021-02-14	United States
ORF1ab_2952_I	ORF1ab	2952	SRR14201916	9120	C	T	1	2021-02-14	United States
ORF1ab_3202_M	ORF1ab	3202	SRR14201916	9870	C	T	1	2021-02-14	United States
ORF1ab_3580_Q	ORF1ab	3580	SRR14201916	11005	C	A	1	2021-02-14	United States
ORF1ab_3586_I	ORF1ab	3586	SRR14201916	11022	C	T	0,056338	2021-02-14	United States
ORF1ab_3659_*	ORF1ab	3659	SRR14201916	11242	G	A	0,08	2021-02-14	United States
ORF1ab_4197_S	ORF1ab	4197	SRR14201916	12854	C	T	0,99782	2021-02-14	United States
ORF1ab_4398_L	ORF1ab	4398	SRR14201916	13458	C	T	0,99686	2021-02-14	United States
ORF1ab_314_L	ORF1ab	314	SRR14201916	14408	C	T	0,996814	2021-02-14	United States
S_494_P	S	494	SRR14201916	23042	T	C	1	2021-02-14	United States
S_501_Y	S	501	SRR14201916	23063	A	T	1	2021-02-14	United States
S_614_G	S	614	SRR14201916	23403	A	G	1	2021-02-14	United States
S_681_H	S	681	SRR14201916	23604	C	A	0,997881	2021-02-14	United States
S_854_N	S	854	SRR14201916	24124	G	T	0,999399	2021-02-14	United States
S_1111_K	S	1111	SRR14201916	24893	G	A	0,999804	2021-02-14	United States
ORF3a_57_H	ORF3a	57	SRR14201916	25563	G	T	0,999754	2021-02-14	United States
ORF8_10_NA	ORF8	10	SRR14201916	27921	A	-TCACAACTGTAGCTGCATTTCACCAAGAATGTAGT	0,443299	2021-02-14	United States
N_234_I	N	234	SRR14201916	28975	G	A	1	2021-02-14	United States
N_389_H	N	389	SRR14201916	29440	G	T	0,999241	2021-02-14	United States
ORF1ab_265_I	ORF1ab	265	SRR14201918	1059	C	T	0,999211	2021-02-06	United States
ORF1ab_2697_G	ORF1ab	2697	SRR14201918	8354	C	G	0,0501087	2021-02-06	United States
ORF1ab_3313_F	ORF1ab	3313	SRR14201918	10202	C	T	0,052842	2021-02-06	United States
ORF1ab_3352_F	ORF1ab	3352	SRR14201918	10319	C	T	0,997828	2021-02-06	United States
ORF1ab_314_L	ORF1ab	314	SRR14201918	14408	C	T	0,998642	2021-02-06	United States
ORF1ab_767_L	ORF1ab	767	SRR14201918	15766	G	T	0,999929	2021-02-06	United States
ORF1ab_1653_D	ORF1ab	1653	SRR14201918	18424	A	G	0,999939	2021-02-06	United States
ORF1ab_1691_L	ORF1ab	1691	SRR14201918	18538	G	T	0,999138	2021-02-06	United States
ORF1ab_2613_C	ORF1ab	2613	SRR14201918	21304	C	T	0,999759	2021-02-06	United States
S_520_S	S	520	SRR14201918	23120	G	T	0,998328	2021-02-06	United States
S_614_G	S	614	SRR14201918	23403	A	G	0,999779	2021-02-06	United States
ORF3a_57_H	ORF3a	57	SRR14201918	25563	G	T	0,99964	2021-02-06	United States
ORF3a_172_V	ORF3a	172	SRR14201918	25907	G	T	0,997962	2021-02-06	United States
ORF3a_180_P	ORF3a	180	SRR14201918	25930	T	C	1	2021-02-06	United States
ORF8_24_L	ORF8	24	SRR14201918	27964	C	T	0,989224	2021-02-06	United States
N_18_V	N	18	SRR14201918	28326	G	T	0,861299	2021-02-06	United States
N_67_S	N	67	SRR14201918	28472	C	T	0,99902	2021-02-06	United States
N_199_L	N	199	SRR14201918	28869	C	T	0,997297	2021-02-06	United States
N_389_L	N	389	SRR14201918	29439	A	T	1	2021-02-06	United States
ORF1ab_265_I	ORF1ab	265	SRR14201919	1059	C	T	0,998795	2021-02-21	United States
ORF1ab_3352_F	ORF1ab	3352	SRR14201919	10319	C	T	0,997473	2021-02-21	United States
ORF1ab_3603_NA	ORF1ab	3603	SRR14201919	11074	C	-T	0,0513658	2021-02-21	United States
ORF1ab_314_L	ORF1ab	314	SRR14201919	14408	C	T	0,998156	2021-02-21	United States
ORF1ab_767_L	ORF1ab	767	SRR14201919	15766	G	T	1	2021-02-21	United States
ORF1ab_1653_D	ORF1ab	1653	SRR14201919	18424	A	G	0,999728	2021-02-21	United States
ORF1ab_1691_L	ORF1ab	1691	SRR14201919	18538	G	T	0,999675	2021-02-21	United States
ORF1ab_2613_C	ORF1ab	2613	SRR14201919	21304	C	T	0,998625	2021-02-21	United States
S_520_S	S	520	SRR14201919	23120	G	T	1	2021-02-21	United States
S_614_G	S	614	SRR14201919	23403	A	G	0,99908	2021-02-21	United States
ORF3a_57_H	ORF3a	57	SRR14201919	25563	G	T	0,999797	2021-02-21	United States
ORF3a_172_V	ORF3a	172	SRR14201919	25907	G	T	0,993659	2021-02-21	United States
ORF3a_180_P	ORF3a	180	SRR14201919	25930	T	C	0,999189	2021-02-21	United States
ORF8_24_L	ORF8	24	SRR14201919	27964	C	T	0,991499	2021-02-21	United States
N_67_S	N	67	SRR14201919	28472	C	T	0,999416	2021-02-21	United States
N_199_L	N	199	SRR14201919	28869	C	T	0,997941	2021-02-21	United States
N_389_L	N	389	SRR14201919	29439	A	T	0,99933	2021-02-21	United States
ORF1ab_656_V	ORF1ab	656	SRR14201920	2232	C	T	1	2021-01-01	United States
ORF1ab_665_I	ORF1ab	665	SRR14201920	2258	G	A	0,987603	2021-01-01	United States
ORF1ab_1228_Y	ORF1ab	1228	SRR14201920	3947	G	T	0,999319	2021-01-01	United States
ORF1ab_1923_V	ORF1ab	1923	SRR14201920	6033	C	T	0,999856	2021-01-01	United States
ORF1ab_2059_R	ORF1ab	2059	SRR14201920	6441	A	G	0,999956	2021-01-01	United States
ORF1ab_2980_G	ORF1ab	2980	SRR14201920	9204	A	G	0,999677	2021-01-01	United States
ORF1ab_314_L	ORF1ab	314	SRR14201920	14408	C	T	0,997793	2021-01-01	United States
S_614_G	S	614	SRR14201920	23403	A	G	0,998921	2021-01-01	United States
ORF3a_108_R	ORF3a	108	SRR14201920	25715	T	G	0,999566	2021-01-01	United States
N_145_Y	N	145	SRR14201920	28706	C	T	0,999416	2021-01-01	United States
N_194_L	N	194	SRR14201920	28854	C	T	1	2021-01-01	United States
N_371_Y	N	371	SRR14201920	29384	G	T	0,998793	2021-01-01	United States
N_391_I	N	391	SRR14201920	29445	C	T	0,999359	2021-01-01	United States
ORF1ab_265_I	ORF1ab	265	SRR14201922	1059	C	T	0,998837	2021-02-06	United States
ORF1ab_3352_F	ORF1ab	3352	SRR14201922	10319	C	T	0,997717	2021-02-06	United States
ORF1ab_314_L	ORF1ab	314	SRR14201922	14408	C	T	0,998656	2021-02-06	United States
ORF1ab_767_L	ORF1ab	767	SRR14201922	15766	G	T	0,999653	2021-02-06	United States
ORF1ab_1556_R	ORF1ab	1556	SRR14201922	18134	A	G	0,999908	2021-02-06	United States
ORF1ab_1653_D	ORF1ab	1653	SRR14201922	18424	A	G	1	2021-02-06	United States
ORF1ab_1691_L	ORF1ab	1691	SRR14201922	18538	G	T	0,999179	2021-02-06	United States
ORF1ab_2613_C	ORF1ab	2613	SRR14201922	21304	C	T	0,999219	2021-02-06	United States
S_614_G	S	614	SRR14201922	23403	A	G	0,999042	2021-02-06	United States
ORF3a_57_H	ORF3a	57	SRR14201922	25563	G	T	0,999926	2021-02-06	United States
ORF3a_172_V	ORF3a	172	SRR14201922	25907	G	T	0,985351	2021-02-06	United States
ORF3a_180_P	ORF3a	180	SRR14201922	25930	T	C	0,993139	2021-02-06	United States
ORF8_24_L	ORF8	24	SRR14201922	27964	C	T	0,991765	2021-02-06	United States
N_67_S	N	67	SRR14201922	28472	C	T	0,999826	2021-02-06	United States
N_199_L	N	199	SRR14201922	28869	C	T	0,998846	2021-02-06	United States
N_389_L	N	389	SRR14201922	29439	A	T	0,9993	2021-02-06	United States
ORF1ab_625_E	ORF1ab	625	SRR14201923	2138	A	G	1	2021-02-11	United States
ORF1ab_4162_V	ORF1ab	4162	SRR14201923	12750	C	T	0,995186	2021-02-11	United States
ORF1ab_314_L	ORF1ab	314	SRR14201923	14408	C	T	0,998301	2021-02-11	United States
ORF1ab_1701_F	ORF1ab	1701	SRR14201923	18568	C	T	0,997116	2021-02-11	United States
ORF1ab_2431_V	ORF1ab	2431	SRR14201923	20759	C	T	0,999736	2021-02-11	United States
S_614_G	S	614	SRR14201923	23403	A	G	1	2021-02-11	United States
S_719_I	S	719	SRR14201923	23718	C	T	1	2021-02-11	United States
N_129_S	N	129	SRR14201923	28658	G	A	0,991576	2021-02-11	United States
N_194_L	N	194	SRR14201923	28854	C	T	1	2021-02-11	United States
N_378_Q	N	378	SRR14201923	29405	G	C	1	2021-02-11	United States
ORF1ab_2102_S	ORF1ab	2102	SRR14201925	6570	A	G	1	2021-01-15	United States
ORF1ab_2565_I	ORF1ab	2565	SRR14201925	7960	G	A	0,998972	2021-01-15	United States
ORF1ab_2625_F	ORF1ab	2625	SRR14201925	8139	C	T	0,999432	2021-01-15	United States
ORF1ab_2697_G	ORF1ab	2697	SRR14201925	8354	C	G	0,082855	2021-01-15	United States
ORF1ab_2878_S	ORF1ab	2878	SRR14201925	8898	A	G	0,999108	2021-01-15	United States
ORF1ab_2952_I	ORF1ab	2952	SRR14201925	9120	C	T	0,999215	2021-01-15	United States
ORF1ab_4189_H	ORF1ab	4189	SRR14201925	12832	G	T	0,99567	2021-01-15	United States
ORF1ab_314_L	ORF1ab	314	SRR14201925	14408	C	T	0,997753	2021-01-15	United States
S_138_Y	S	138	SRR14201925	21974	G	T	0,999499	2021-01-15	United States
S_614_G	S	614	SRR14201925	23403	A	G	0,999317	2021-01-15	United States
ORF3a_57_H	ORF3a	57	SRR14201925	25563	G	T	0,999487	2021-01-15	United States
ORF8_8_R	ORF8	8	SRR14201925	27915	G	A	0,99908	2021-01-15	United States
ORF8_54_L	ORF8	54	SRR14201925	28054	C	T	0,999076	2021-01-15	United States
ORF8_120_NA	ORF8	120	SRR14201925	28253	C	-A	0,96781	2021-01-15	United States
N_202_C	N	202	SRR14201925	28877	A	T	0,999778	2021-01-15	United States
ORF1ab_81_NA	ORF1ab	81	SRR14201926	507	A	-TGGTCATGTTATGGT	0,754328	2021-02-26	United States
ORF1ab_265_I	ORF1ab	265	SRR14201926	1059	C	T	1	2021-02-26	United States
ORF1ab_398_C	ORF1ab	398	SRR14201926	1457	C	T	0,999404	2021-02-26	United States
ORF1ab_798_N	ORF1ab	798	SRR14201926	2659	G	T	0,999834	2021-02-26	United States
ORF1ab_2197_I	ORF1ab	2197	SRR14201926	6855	C	T	0,999789	2021-02-26	United States
ORF1ab_4205_V	ORF1ab	4205	SRR14201926	12878	A	G	0,999862	2021-02-26	United States
ORF1ab_314_L	ORF1ab	314	SRR14201926	14408	C	T	0,999131	2021-02-26	United States
ORF1ab_1183_Y	ORF1ab	1183	SRR14201926	17014	G	T	0,999594	2021-02-26	United States
S_13_I	S	13	SRR14201926	21600	G	T	1	2021-02-26	United States
S_152_C	S	152	SRR14201926	22018	G	T	0,999372	2021-02-26	United States
S_344_S	S	344	SRR14201926	22592	G	T	0,996279	2021-02-26	United States
S_452_R	S	452	SRR14201926	22917	T	G	0,999503	2021-02-26	United States
S_614_G	S	614	SRR14201926	23403	A	G	0,999511	2021-02-26	United States
ORF3a_57_H	ORF3a	57	SRR14201926	25563	G	T	0,999657	2021-02-26	United States
N_205_I	N	205	SRR14201926	28887	C	T	0,994624	2021-02-26	United States
ORF1ab_265_I	ORF1ab	265	SRR14201927	1059	C	T	0,998436	2021-02-08	United States
ORF1ab_384_F	ORF1ab	384	SRR14201927	1415	C	T	0,0561798	2021-02-08	United States
ORF1ab_3000_I	ORF1ab	3000	SRR14201927	9264	C	T	1	2021-02-08	United States
ORF1ab_3158_T	ORF1ab	3158	SRR14201927	9738	G	C	0,999783	2021-02-08	United States
ORF1ab_314_L	ORF1ab	314	SRR14201927	14408	C	T	0,999017	2021-02-08	United States
ORF1ab_976_L	ORF1ab	976	SRR14201927	16394	C	T	0,999538	2021-02-08	United States
ORF1ab_1183_Y	ORF1ab	1183	SRR14201927	17014	G	T	0,999833	2021-02-08	United States
S_13_I	S	13	SRR14201927	21600	G	T	1	2021-02-08	United States
S_152_C	S	152	SRR14201927	22018	G	T	1	2021-02-08	United States
S_452_R	S	452	SRR14201927	22917	T	G	1	2021-02-08	United States
S_614_G	S	614	SRR14201927	23403	A	G	1	2021-02-08	United States
ORF3a_57_H	ORF3a	57	SRR14201927	25563	G	T	0,999912	2021-02-08	United States
N_205_I	N	205	SRR14201927	28887	C	T	1	2021-02-08	United States
N_398_V	N	398	SRR14201927	29466	C	T	1	2021-02-08	United States
ORF1ab_265_I	ORF1ab	265	SRR14201928	1059	C	T	0,998627	2021-03-03	United States
ORF1ab_3603_NA	ORF1ab	3603	SRR14201928	11074	C	-T	0,0502608	2021-03-03	United States
ORF1ab_3936_G	ORF1ab	3936	SRR14201928	12072	A	G	1	2021-03-03	United States
ORF1ab_4205_V	ORF1ab	4205	SRR14201928	12878	A	G	0,99967	2021-03-03	United States
ORF1ab_314_L	ORF1ab	314	SRR14201928	14408	C	T	0,997951	2021-03-03	United States
ORF1ab_1183_Y	ORF1ab	1183	SRR14201928	17014	G	T	0,999918	2021-03-03	United States
ORF1ab_1511_I	ORF1ab	1511	SRR14201928	17999	C	T	0,999808	2021-03-03	United States
S_13_I	S	13	SRR14201928	21600	G	T	0,999665	2021-03-03	United States
S_152_C	S	152	SRR14201928	22018	G	T	0,998125	2021-03-03	United States
S_452_R	S	452	SRR14201928	22917	T	G	0,99979	2021-03-03	United States
S_614_G	S	614	SRR14201928	23403	A	G	0,999316	2021-03-03	United States
ORF3a_57_H	ORF3a	57	SRR14201928	25563	G	T	0,999901	2021-03-03	United States
ORF8_100_L	ORF8	100	SRR14201928	28191	G	T	0,99942	2021-03-03	United States
N_205_I	N	205	SRR14201928	28887	C	T	0,995803	2021-03-03	United States
N_234_I	N	234	SRR14201928	28975	G	T	0,999067	2021-03-03	United States
ORF1ab_265_I	ORF1ab	265	SRR14201929	1059	C	T	0,998137	2021-03-08	United States
ORF1ab_3603_NA	ORF1ab	3603	SRR14201929	11074	C	-T	0,0522721	2021-03-08	United States
ORF1ab_4205_V	ORF1ab	4205	SRR14201929	12878	A	G	0,999894	2021-03-08	United States
ORF1ab_314_L	ORF1ab	314	SRR14201929	14408	C	T	0,997611	2021-03-08	United States
ORF1ab_1183_Y	ORF1ab	1183	SRR14201929	17014	G	T	0,999756	2021-03-08	United States
ORF1ab_1511_I	ORF1ab	1511	SRR14201929	17999	C	T	0,999812	2021-03-08	United States
S_13_I	S	13	SRR14201929	21600	G	T	0,999487	2021-03-08	United States
S_152_C	S	152	SRR14201929	22018	G	T	1	2021-03-08	United States
S_452_R	S	452	SRR14201929	22917	T	G	0,998557	2021-03-08	United States
S_614_G	S	614	SRR14201929	23403	A	G	0,99937	2021-03-08	United States
ORF3a_57_H	ORF3a	57	SRR14201929	25563	G	T	0,999807	2021-03-08	United States
ORF8_100_L	ORF8	100	SRR14201929	28191	G	T	0,999887	2021-03-08	United States
N_205_I	N	205	SRR14201929	28887	C	T	0,998722	2021-03-08	United States
N_234_I	N	234	SRR14201929	28975	G	T	1	2021-03-08	United States
ORF1ab_265_I	ORF1ab	265	SRR14201930	1059	C	T	0,999044	2021-01-28	United States
ORF1ab_929_G	ORF1ab	929	SRR14201930	3051	A	G	1	2021-01-28	United States
ORF1ab_1404_C	ORF1ab	1404	SRR14201930	4475	C	T	0,972112	2021-01-28	United States
ORF1ab_1647_I	ORF1ab	1647	SRR14201930	5206	G	T	1	2021-01-28	United States
ORF1ab_3235_V	ORF1ab	3235	SRR14201930	9969	C	T	0,360577	2021-01-28	United States
ORF1ab_4205_V	ORF1ab	4205	SRR14201930	12878	A	G	0,998592	2021-01-28	United States
ORF1ab_314_L	ORF1ab	314	SRR14201930	14408	C	T	0,995767	2021-01-28	United States
ORF1ab_1183_Y	ORF1ab	1183	SRR14201930	17014	G	T	0,997054	2021-01-28	United States
S_452_R	S	452	SRR14201930	22917	T	G	1	2021-01-28	United States
S_614_G	S	614	SRR14201930	23403	A	G	1	2021-01-28	United States
ORF3a_57_H	ORF3a	57	SRR14201930	25563	G	T	1	2021-01-28	United States
ORF7a_104_F	ORF7a	104	SRR14201930	27703	G	T	1	2021-01-28	United States
N_205_I	N	205	SRR14201930	28887	C	T	0,990025	2021-01-28	United States
ORF1ab_265_I	ORF1ab	265	SRR14201931	1059	C	T	0,998533	2021-01-16	United States
ORF1ab_3353_R	ORF1ab	3353	SRR14201931	10323	A	G	0,999806	2021-01-16	United States
ORF1ab_4205_V	ORF1ab	4205	SRR14201931	12878	A	G	0,999918	2021-01-16	United States
ORF1ab_314_L	ORF1ab	314	SRR14201931	14408	C	T	0,998078	2021-01-16	United States
ORF1ab_1183_Y	ORF1ab	1183	SRR14201931	17014	G	T	0,999739	2021-01-16	United States
S_3_NA	S	3	SRR14201931	21569	G	+T	0,054926	2021-01-16	United States
S_5_F	S	5	SRR14201931	21575	C	T	0,998312	2021-01-16	United States
S_13_I	S	13	SRR14201931	21600	G	T	0,999649	2021-01-16	United States
S_152_C	S	152	SRR14201931	22018	G	T	0,997346	2021-01-16	United States
S_452_R	S	452	SRR14201931	22917	T	G	0,99956	2021-01-16	United States
S_614_G	S	614	SRR14201931	23403	A	G	0,999509	2021-01-16	United States
ORF3a_57_H	ORF3a	57	SRR14201931	25563	G	T	0,999706	2021-01-16	United States
N_205_I	N	205	SRR14201931	28887	C	T	0,994077	2021-01-16	United States
ORF1ab_265_I	ORF1ab	265	SRR14201932	1059	C	T	0,999492	2021-01-01	United States
ORF1ab_318_L	ORF1ab	318	SRR14201932	1218	C	T	0,999661	2021-01-01	United States
ORF1ab_1820_A	ORF1ab	1820	SRR14201932	5723	A	G	0,713955	2021-01-01	United States
ORF1ab_3158_T	ORF1ab	3158	SRR14201932	9738	G	C	0,999855	2021-01-01	United States
ORF1ab_314_L	ORF1ab	314	SRR14201932	14408	C	T	0,998348	2021-01-01	United States
ORF1ab_976_L	ORF1ab	976	SRR14201932	16394	C	T	0,999376	2021-01-01	United States
ORF1ab_1183_Y	ORF1ab	1183	SRR14201932	17014	G	T	0,999877	2021-01-01	United States
ORF1ab_2063_N	ORF1ab	2063	SRR14201932	19656	G	T	0,99953	2021-01-01	United States
S_13_I	S	13	SRR14201932	21600	G	T	0,999396	2021-01-01	United States
S_152_C	S	152	SRR14201932	22018	G	T	0,994507	2021-01-01	United States
S_452_R	S	452	SRR14201932	22917	T	G	0,999756	2021-01-01	United States
S_614_G	S	614	SRR14201932	23403	A	G	0,99943	2021-01-01	United States
ORF3a_57_H	ORF3a	57	SRR14201932	25563	G	T	0,999659	2021-01-01	United States
ORF3a_226_D	ORF3a	226	SRR14201932	26070	A	C	0,999922	2021-01-01	United States
N_205_I	N	205	SRR14201932	28887	C	T	0,998233	2021-01-01	United States
ORF1ab_265_I	ORF1ab	265	SRR14201933	1059	C	T	0,998915	2021-03-01	United States
ORF1ab_753_I	ORF1ab	753	SRR14201933	2523	C	T	1	2021-03-01	United States
ORF1ab_3352_F	ORF1ab	3352	SRR14201933	10319	C	T	0,998484	2021-03-01	United States
ORF1ab_3603_NA	ORF1ab	3603	SRR14201933	11074	C	-T	0,0613497	2021-03-01	United States
ORF1ab_314_L	ORF1ab	314	SRR14201933	14408	C	T	0,997883	2021-03-01	United States
ORF1ab_638_G	ORF1ab	638	SRR14201933	15379	A	G	0,999144	2021-03-01	United States
ORF1ab_2198_I	ORF1ab	2198	SRR14201933	20060	G	T	1	2021-03-01	United States
S_20_I	S	20	SRR14201933	21621	C	T	1	2021-03-01	United States
S_614_G	S	614	SRR14201933	23403	A	G	0,999575	2021-03-01	United States
ORF3a_57_H	ORF3a	57	SRR14201933	25563	G	T	0,999648	2021-03-01	United States
ORF3a_155_Y	ORF3a	155	SRR14201933	25855	G	T	0,999354	2021-03-01	United States
ORF3a_175_I	ORF3a	175	SRR14201933	25916	C	T	0,999587	2021-03-01	United States
ORF8_87_I	ORF8	87	SRR14201933	28153	C	T	1	2021-03-01	United States
N_234_I	N	234	SRR14201933	28975	G	T	1	2021-03-01	United States
N_401_Y	N	401	SRR14201933	29474	G	T	0,999597	2021-03-01	United States
ORF1ab_265_I	ORF1ab	265	SRR14201934	1059	C	T	0,999204	2021-03-08	United States
ORF1ab_3603_NA	ORF1ab	3603	SRR14201934	11074	C	+T	0,055	2021-03-08	United States
ORF1ab_4205_V	ORF1ab	4205	SRR14201934	12878	A	G	1	2021-03-08	United States
ORF1ab_314_L	ORF1ab	314	SRR14201934	14408	C	T	0,996523	2021-03-08	United States
ORF1ab_1183_Y	ORF1ab	1183	SRR14201934	17014	G	T	1	2021-03-08	United States
ORF1ab_1511_I	ORF1ab	1511	SRR14201934	17999	C	T	0,999619	2021-03-08	United States
ORF1ab_2046_NA	ORF1ab	2046	SRR14201934	19604	C	+T	0,0842697	2021-03-08	United States
S_13_I	S	13	SRR14201934	21600	G	T	1	2021-03-08	United States
S_152_C	S	152	SRR14201934	22018	G	T	1	2021-03-08	United States
S_452_R	S	452	SRR14201934	22917	T	G	1	2021-03-08	United States
S_614_G	S	614	SRR14201934	23403	A	G	1	2021-03-08	United States
ORF3a_57_H	ORF3a	57	SRR14201934	25563	G	T	1	2021-03-08	United States
ORF8_100_L	ORF8	100	SRR14201934	28191	G	T	1	2021-03-08	United States
N_205_I	N	205	SRR14201934	28887	C	T	0,985401	2021-03-08	United States
N_234_I	N	234	SRR14201934	28975	G	T	1	2021-03-08	United States
ORF1ab_959_S	ORF1ab	959	SRR14201935	3140	C	T	1	2021-02-22	United States
ORF1ab_2345_V	ORF1ab	2345	SRR14201935	7299	C	T	0,998785	2021-02-22	United States
ORF1ab_3099_L	ORF1ab	3099	SRR14201935	9561	C	T	0,963603	2021-02-22	United States
ORF1ab_3255_I	ORF1ab	3255	SRR14201935	10029	C	T	0,999338	2021-02-22	United States
ORF1ab_3618_V	ORF1ab	3618	SRR14201935	11117	A	G	0,999914	2021-02-22	United States
ORF1ab_4175_I	ORF1ab	4175	SRR14201935	12789	C	T	0,997498	2021-02-22	United States
ORF1ab_314_L	ORF1ab	314	SRR14201935	14408	C	T	0,998494	2021-02-22	United States
ORF1ab_1681_F	ORF1ab	1681	SRR14201935	18508	C	T	0,999398	2021-02-22	United States
S_27_S	S	27	SRR14201935	21641	G	T	0,999376	2021-02-22	United States
S_98_F	S	98	SRR14201935	21855	C	T	1	2021-02-22	United States
S_478_K	S	478	SRR14201935	22995	C	A	0,998998	2021-02-22	United States
S_520_V	S	520	SRR14201935	23121	C	T	0,99939	2021-02-22	United States
S_614_G	S	614	SRR14201935	23403	A	G	0,999219	2021-02-22	United States
S_681_H	S	681	SRR14201935	23604	C	A	0,999321	2021-02-22	United States
S_732_A	S	732	SRR14201935	23756	A	G	1	2021-02-22	United States
N_203_K	N	203	SRR14201935	28881	G	A	0,999436	2021-02-22	United States
N_204_R	N	204	SRR14201935	28883	G	C	0,999625	2021-02-22	United States
ORF1ab_1001_I	ORF1ab	1001	SRR14201936	3267	C	T	0,999794	2021-02-22	United States
ORF1ab_1586_I	ORF1ab	1586	SRR14201936	5023	G	A	0,999132	2021-02-22	United States
ORF1ab_1708_D	ORF1ab	1708	SRR14201936	5388	C	A	0,99991	2021-02-22	United States
ORF1ab_2230_T	ORF1ab	2230	SRR14201936	6954	T	C	0,99962	2021-02-22	United States
ORF1ab_2697_G	ORF1ab	2697	SRR14201936	8354	C	G	0,0819146	2021-02-22	United States
ORF1ab_3674_NA	ORF1ab	3674	SRR14201936	11287	G	-TCTGGTTTT	0,890444	2021-02-22	United States
ORF1ab_314_L	ORF1ab	314	SRR14201936	14408	C	T	0,998646	2021-02-22	United States
ORF1ab_1383_R	ORF1ab	1383	SRR14201936	17615	A	G	0,999814	2021-02-22	United States
ORF1ab_2499_N	ORF1ab	2499	SRR14201936	20962	G	A	0,999901	2021-02-22	United States
S_68_NA	S	68	SRR14201936	21764	A	-TACATG	0,967286	2021-02-22	United States
S_143_NA	S	143	SRR14201936	21990	T	-TTA	0,822981	2021-02-22	United States
S_178_H	S	178	SRR14201936	22094	G	C	0,99887	2021-02-22	United States
S_501_Y	S	501	SRR14201936	23063	A	T	0,999076	2021-02-22	United States
S_570_D	S	570	SRR14201936	23271	C	A	0,999778	2021-02-22	United States
S_614_G	S	614	SRR14201936	23403	A	G	0,999781	2021-02-22	United States
S_681_H	S	681	SRR14201936	23604	C	A	0,99961	2021-02-22	United States
S_716_I	S	716	SRR14201936	23709	C	T	1	2021-02-22	United States
S_982_A	S	982	SRR14201936	24506	T	G	0,999178	2021-02-22	United States
S_1118_H	S	1118	SRR14201936	24914	G	C	0,999126	2021-02-22	United States
M_70_L	M	70	SRR14201936	26730	G	C	0,99823	2021-02-22	United States
ORF8_27_*	ORF8	27	SRR14201936	27972	C	T	0,99929	2021-02-22	United States
ORF8_52_I	ORF8	52	SRR14201936	28048	G	T	0,999772	2021-02-22	United States
ORF8_73_C	ORF8	73	SRR14201936	28111	A	G	0,99955	2021-02-22	United States
N_3_H	N	3	SRR14201936	28280	G	C	0,999798	2021-02-22	United States
N_3_V	N	3	SRR14201936	28281	A	T	0,999799	2021-02-22	United States
N_3_E	N	3	SRR14201936	28282	T	A	0,999393	2021-02-22	United States
N_203_K	N	203	SRR14201936	28881	G	A	0,999378	2021-02-22	United States
N_204_R	N	204	SRR14201936	28883	G	C	1	2021-02-22	United States
N_235_F	N	235	SRR14201936	28977	C	T	0,998456	2021-02-22	United States
ORF1ab_265_I	ORF1ab	265	SRR14201937	1059	C	T	0,99971	2021-02-21	United States
ORF1ab_3158_T	ORF1ab	3158	SRR14201937	9738	G	C	1	2021-02-21	United States
ORF1ab_314_L	ORF1ab	314	SRR14201937	14408	C	T	0,999288	2021-02-21	United States
ORF1ab_976_L	ORF1ab	976	SRR14201937	16394	C	T	0,998793	2021-02-21	United States
ORF1ab_1042_A	ORF1ab	1042	SRR14201937	16592	A	C	1	2021-02-21	United States
ORF1ab_1183_Y	ORF1ab	1183	SRR14201937	17014	G	T	0,999876	2021-02-21	United States
ORF1ab_2638_T	ORF1ab	2638	SRR14201937	21379	T	A	0,998734	2021-02-21	United States
S_13_I	S	13	SRR14201937	21600	G	T	1	2021-02-21	United States
S_152_C	S	152	SRR14201937	22018	G	T	0,999046	2021-02-21	United States
S_452_R	S	452	SRR14201937	22917	T	G	0,999028	2021-02-21	United States
S_614_G	S	614	SRR14201937	23403	A	G	0,998555	2021-02-21	United States
ORF3a_57_H	ORF3a	57	SRR14201937	25563	G	T	1	2021-02-21	United States
N_205_I	N	205	SRR14201937	28887	C	T	0,998227	2021-02-21	United States
N_214_S	N	214	SRR14201937	28913	G	A	1	2021-02-21	United States
ORF1ab_265_I	ORF1ab	265	SRR14201938	1059	C	T	0,998712	2021-02-07	United States
ORF1ab_959_S	ORF1ab	959	SRR14201938	3140	C	T	1	2021-02-07	United States
ORF1ab_2242_F	ORF1ab	2242	SRR14201938	6990	C	T	0,999734	2021-02-07	United States
ORF1ab_3158_T	ORF1ab	3158	SRR14201938	9738	G	C	0,999914	2021-02-07	United States
ORF1ab_314_L	ORF1ab	314	SRR14201938	14408	C	T	0,999462	2021-02-07	United States
ORF1ab_976_L	ORF1ab	976	SRR14201938	16394	C	T	0,999542	2021-02-07	United States
ORF1ab_1183_Y	ORF1ab	1183	SRR14201938	17014	G	T	0,999862	2021-02-07	United States
S_9_L	S	9	SRR14201938	21588	C	T	0,999699	2021-02-07	United States
S_13_I	S	13	SRR14201938	21600	G	T	0,998984	2021-02-07	United States
S_152_C	S	152	SRR14201938	22018	G	T	0,997693	2021-02-07	United States
S_452_R	S	452	SRR14201938	22917	T	G	0,999665	2021-02-07	United States
S_614_G	S	614	SRR14201938	23403	A	G	0,999497	2021-02-07	United States
ORF3a_57_H	ORF3a	57	SRR14201938	25563	G	T	0,999727	2021-02-07	United States
ORF3a_175_I	ORF3a	175	SRR14201938	25916	C	T	0,637845	2021-02-07	United States
N_205_I	N	205	SRR14201938	28887	C	T	0,998022	2021-02-07	United States
ORF1ab_265_I	ORF1ab	265	SRR14201939	1059	C	T	0,999747	2021-02-06	United States
ORF1ab_3158_T	ORF1ab	3158	SRR14201939	9738	G	C	1	2021-02-06	United States
ORF1ab_314_L	ORF1ab	314	SRR14201939	14408	C	T	0,998017	2021-02-06	United States
ORF1ab_976_L	ORF1ab	976	SRR14201939	16394	C	T	0,999606	2021-02-06	United States
ORF1ab_1183_Y	ORF1ab	1183	SRR14201939	17014	G	T	0,99964	2021-02-06	United States
S_13_I	S	13	SRR14201939	21600	G	T	0,999413	2021-02-06	United States
S_152_C	S	152	SRR14201939	22018	G	T	0,999796	2021-02-06	United States
S_452_R	S	452	SRR14201939	22917	T	G	0,999846	2021-02-06	United States
S_614_G	S	614	SRR14201939	23403	A	G	0,999331	2021-02-06	United States
S_676_I	S	676	SRR14201939	23589	C	T	0,999922	2021-02-06	United States
ORF3a_57_H	ORF3a	57	SRR14201939	25563	G	T	1	2021-02-06	United States
N_193_I	N	193	SRR14201939	28851	G	T	0,999391	2021-02-06	United States
N_205_I	N	205	SRR14201939	28887	C	T	0,996202	2021-02-06	United States
ORF1ab_265_I	ORF1ab	265	SRR14201940	1059	C	T	0,998098	2021-01-15	United States
ORF1ab_1158_L	ORF1ab	1158	SRR14201940	3738	C	T	0,996074	2021-01-15	United States
ORF1ab_2261_F	ORF1ab	2261	SRR14201940	7047	C	T	0,997462	2021-01-15	United States
ORF1ab_2299_N	ORF1ab	2299	SRR14201940	7160	G	A	0,998715	2021-01-15	United States
ORF1ab_3309_F	ORF1ab	3309	SRR14201940	10191	C	T	0,999846	2021-01-15	United States
ORF1ab_4205_V	ORF1ab	4205	SRR14201940	12878	A	G	0,999673	2021-01-15	United States
ORF1ab_314_L	ORF1ab	314	SRR14201940	14408	C	T	0,998884	2021-01-15	United States
ORF1ab_1183_Y	ORF1ab	1183	SRR14201940	17014	G	T	0,999678	2021-01-15	United States
ORF1ab_2517_I	ORF1ab	2517	SRR14201940	21017	C	T	0,99394	2021-01-15	United States
S_13_I	S	13	SRR14201940	21600	G	T	0,999191	2021-01-15	United States
S_152_C	S	152	SRR14201940	22018	G	T	0,998582	2021-01-15	United States
S_452_R	S	452	SRR14201940	22917	T	G	0,997389	2021-01-15	United States
S_614_G	S	614	SRR14201940	23403	A	G	0,998713	2021-01-15	United States
ORF3a_57_H	ORF3a	57	SRR14201940	25563	G	T	0,999888	2021-01-15	United States
ORF8_100_L	ORF8	100	SRR14201940	28191	G	T	0,999883	2021-01-15	United States
ORF8_111_C	ORF8	111	SRR14201940	28225	A	G	1	2021-01-15	United States
N_205_I	N	205	SRR14201940	28887	C	T	0,989043	2021-01-15	United States
N_234_I	N	234	SRR14201940	28975	G	T	1	2021-01-15	United States
ORF1ab_265_I	ORF1ab	265	SRR14201941	1059	C	T	0,998644	2020-12-09	United States
ORF1ab_2606_I	ORF1ab	2606	SRR14201941	8083	G	A	0,999216	2020-12-09	United States
ORF1ab_3352_F	ORF1ab	3352	SRR14201941	10319	C	T	0,996958	2020-12-09	United States
ORF1ab_314_L	ORF1ab	314	SRR14201941	14408	C	T	0,997566	2020-12-09	United States
ORF1ab_1653_D	ORF1ab	1653	SRR14201941	18424	A	G	0,999876	2020-12-09	United States
ORF1ab_2005_S	ORF1ab	2005	SRR14201941	19480	G	A	0,999466	2020-12-09	United States
ORF1ab_2613_C	ORF1ab	2613	SRR14201941	21304	C	T	0,999595	2020-12-09	United States
S_88_H	S	88	SRR14201941	21824	G	C	1	2020-12-09	United States
S_614_G	S	614	SRR14201941	23403	A	G	1	2020-12-09	United States
ORF3a_57_H	ORF3a	57	SRR14201941	25563	G	T	0,999612	2020-12-09	United States
ORF3a_172_V	ORF3a	172	SRR14201941	25907	G	T	0,997191	2020-12-09	United States
ORF7a_69_E	ORF7a	69	SRR14201941	27600	C	A	0,361102	2020-12-09	United States
ORF8_24_L	ORF8	24	SRR14201941	27964	C	T	0,98867	2020-12-09	United States
N_67_S	N	67	SRR14201941	28472	C	T	0,998578	2020-12-09	United States
N_199_L	N	199	SRR14201941	28869	C	T	0,994312	2020-12-09	United States
N_377_Y	N	377	SRR14201941	29402	G	T	0,997692	2020-12-09	United States
ORF1ab_265_I	ORF1ab	265	SRR14201942	1059	C	T	0,999163	2021-02-22	United States
ORF1ab_1346_F	ORF1ab	1346	SRR14201942	4301	C	T	0,999505	2021-02-22	United States
ORF1ab_1384_K	ORF1ab	1384	SRR14201942	4415	G	A	0,0656934	2021-02-22	United States
ORF1ab_1682_I	ORF1ab	1682	SRR14201942	5310	C	T	0,0506419	2021-02-22	United States
ORF1ab_4205_V	ORF1ab	4205	SRR14201942	12878	A	G	1	2021-02-22	United States
ORF1ab_314_L	ORF1ab	314	SRR14201942	14408	C	T	0,99726	2021-02-22	United States
ORF1ab_604_Y	ORF1ab	604	SRR14201942	15277	C	T	1	2021-02-22	United States
ORF1ab_695_F	ORF1ab	695	SRR14201942	15550	G	T	0,167832	2021-02-22	United States
ORF1ab_780_R	ORF1ab	780	SRR14201942	15806	A	G	0,242775	2021-02-22	United States
ORF1ab_1183_Y	ORF1ab	1183	SRR14201942	17014	G	T	0,99967	2021-02-22	United States
S_13_I	S	13	SRR14201942	21600	G	T	1	2021-02-22	United States
S_26_S	S	26	SRR14201942	21638	C	T	1	2021-02-22	United States
S_152_C	S	152	SRR14201942	22018	G	T	1	2021-02-22	United States
S_452_R	S	452	SRR14201942	22917	T	G	1	2021-02-22	United States
S_614_G	S	614	SRR14201942	23403	A	G	0,999531	2021-02-22	United States
S_1124_V	S	1124	SRR14201942	24933	G	T	0,0987924	2021-02-22	United States
ORF3a_57_H	ORF3a	57	SRR14201942	25563	G	T	0,999776	2021-02-22	United States
N_205_I	N	205	SRR14201942	28887	C	T	0,998296	2021-02-22	United States
N_224_F	N	224	SRR14201942	28943	C	T	0,135452	2021-02-22	United States
ORF1ab_265_I	ORF1ab	265	SRR14201943	1059	C	T	0,999558	2021-03-03	United States
ORF1ab_3158_T	ORF1ab	3158	SRR14201943	9738	G	C	0,999895	2021-03-03	United States
ORF1ab_3603_NA	ORF1ab	3603	SRR14201943	11074	C	-T	0,0506391	2021-03-03	United States
ORF1ab_314_L	ORF1ab	314	SRR14201943	14408	C	T	0,998718	2021-03-03	United States
ORF1ab_976_L	ORF1ab	976	SRR14201943	16394	C	T	0,999643	2021-03-03	United States
ORF1ab_1183_Y	ORF1ab	1183	SRR14201943	17014	G	T	0,999806	2021-03-03	United States
S_13_I	S	13	SRR14201943	21600	G	T	1	2021-03-03	United States
S_152_C	S	152	SRR14201943	22018	G	T	0,999502	2021-03-03	United States
S_452_R	S	452	SRR14201943	22917	T	G	1	2021-03-03	United States
S_614_G	S	614	SRR14201943	23403	A	G	0,998962	2021-03-03	United States
ORF3a_57_H	ORF3a	57	SRR14201943	25563	G	T	1	2021-03-03	United States
N_205_I	N	205	SRR14201943	28887	C	T	0,998019	2021-03-03	United States
ORF1ab_314_L	ORF1ab	314	SRR14201944	14408	C	T	0,998249	2021-01-16	United States
ORF1ab_464_F	ORF1ab	464	SRR14201944	14857	G	T	0,999431	2021-01-16	United States
ORF1ab_1351_F	ORF1ab	1351	SRR14201944	17518	C	T	0,999728	2021-01-16	United States
ORF1ab_2557_R	ORF1ab	2557	SRR14201944	21137	A	G	0,999688	2021-01-16	United States
S_614_G	S	614	SRR14201944	23403	A	G	0,999335	2021-01-16	United States
ORF3a_134_H	ORF3a	134	SRR14201944	25793	G	A	0,999407	2021-01-16	United States
ORF8_87_I	ORF8	87	SRR14201944	28153	C	T	0,999878	2021-01-16	United States
N_203_K	N	203	SRR14201944	28881	G	A	0,999563	2021-01-16	United States
N_204_R	N	204	SRR14201944	28883	G	C	1	2021-01-16	United States
ORF10_16_P	ORF10	16	SRR14201944	29604	T	C	0,999931	2021-01-16	United States
ORF1ab_265_I	ORF1ab	265	SRR14201945	1059	C	T	0,997788	2021-03-08	United States
ORF1ab_3603_NA	ORF1ab	3603	SRR14201945	11074	C	-T	0,0605283	2021-03-08	United States
ORF1ab_3936_G	ORF1ab	3936	SRR14201945	12072	A	G	0,999796	2021-03-08	United States
ORF1ab_4205_V	ORF1ab	4205	SRR14201945	12878	A	G	0,999846	2021-03-08	United States
ORF1ab_314_L	ORF1ab	314	SRR14201945	14408	C	T	0,998634	2021-03-08	United States
ORF1ab_1183_Y	ORF1ab	1183	SRR14201945	17014	G	T	0,999833	2021-03-08	United States
ORF1ab_1511_I	ORF1ab	1511	SRR14201945	17999	C	T	0,999642	2021-03-08	United States
S_13_I	S	13	SRR14201945	21600	G	T	0,999084	2021-03-08	United States
S_152_C	S	152	SRR14201945	22018	G	T	1	2021-03-08	United States
S_452_R	S	452	SRR14201945	22917	T	G	0,999878	2021-03-08	United States
S_614_G	S	614	SRR14201945	23403	A	G	0,999109	2021-03-08	United States
ORF3a_57_H	ORF3a	57	SRR14201945	25563	G	T	0,999638	2021-03-08	United States
ORF8_100_L	ORF8	100	SRR14201945	28191	G	T	0,999504	2021-03-08	United States
N_205_I	N	205	SRR14201945	28887	C	T	0,99227	2021-03-08	United States
N_234_I	N	234	SRR14201945	28975	G	T	0,999712	2021-03-08	United States
ORF1ab_265_I	ORF1ab	265	SRR14201946	1059	C	T	0,999742	2021-03-09	United States
ORF1ab_2033_V	ORF1ab	2033	SRR14201946	6363	C	T	0,999483	2021-03-09	United States
ORF1ab_4205_V	ORF1ab	4205	SRR14201946	12878	A	G	0,999825	2021-03-09	United States
ORF1ab_314_L	ORF1ab	314	SRR14201946	14408	C	T	0,999221	2021-03-09	United States
ORF1ab_1183_Y	ORF1ab	1183	SRR14201946	17014	G	T	0,999893	2021-03-09	United States
ORF1ab_2551_F	ORF1ab	2551	SRR14201946	21119	G	T	0,50743	2021-03-09	United States
ORF1ab_2646_N	ORF1ab	2646	SRR14201946	21405	A	T	0,0687027	2021-03-09	United States
S_13_I	S	13	SRR14201946	21600	G	T	0,999383	2021-03-09	United States
S_152_C	S	152	SRR14201946	22018	G	T	0,998397	2021-03-09	United States
S_452_R	S	452	SRR14201946	22917	T	G	1	2021-03-09	United States
S_614_G	S	614	SRR14201946	23403	A	G	0,999284	2021-03-09	United States
ORF3a_57_H	ORF3a	57	SRR14201946	25563	G	T	0,999822	2021-03-09	United States
ORF8_100_L	ORF8	100	SRR14201946	28191	G	T	0,999911	2021-03-09	United States
N_22_Y	N	22	SRR14201946	28337	G	T	0,999208	2021-03-09	United States
N_205_I	N	205	SRR14201946	28887	C	T	0,998797	2021-03-09	United States
N_234_I	N	234	SRR14201946	28975	G	T	0,999299	2021-03-09	United States
ORF1ab_671_V	ORF1ab	671	SRR14201947	2276	A	G	1	2021-03-11	United States
ORF1ab_1001_I	ORF1ab	1001	SRR14201947	3267	C	T	0,999461	2021-03-11	United States
ORF1ab_1291_F	ORF1ab	1291	SRR14201947	4136	G	T	1	2021-03-11	United States
ORF1ab_1708_D	ORF1ab	1708	SRR14201947	5388	C	A	0,999438	2021-03-11	United States
ORF1ab_2230_T	ORF1ab	2230	SRR14201947	6954	T	C	1	2021-03-11	United States
ORF1ab_3674_NA	ORF1ab	3674	SRR14201947	11287	G	-TCTGGTTTT	0,826311	2021-03-11	United States
ORF1ab_314_L	ORF1ab	314	SRR14201947	14408	C	T	0,996083	2021-03-11	United States
S_68_NA	S	68	SRR14201947	21764	A	-TACATG	0,900336	2021-03-11	United States
S_143_NA	S	143	SRR14201947	21990	T	-TTA	0,742032	2021-03-11	United States
S_221_L	S	221	SRR14201947	22224	C	T	1	2021-03-11	United States
S_501_Y	S	501	SRR14201947	23063	A	T	1	2021-03-11	United States
S_570_D	S	570	SRR14201947	23271	C	A	0,998845	2021-03-11	United States
S_614_G	S	614	SRR14201947	23403	A	G	0,998626	2021-03-11	United States
S_681_H	S	681	SRR14201947	23604	C	A	0,999592	2021-03-11	United States
S_716_I	S	716	SRR14201947	23709	C	T	0,999092	2021-03-11	United States
S_982_A	S	982	SRR14201947	24506	T	G	0,999825	2021-03-11	United States
S_1118_H	S	1118	SRR14201947	24914	G	C	0,99859	2021-03-11	United States
ORF3a_188_C	ORF3a	188	SRR14201947	25954	G	T	0,998954	2021-03-11	United States
ORF8_27_*	ORF8	27	SRR14201947	27972	C	T	0,999381	2021-03-11	United States
ORF8_52_I	ORF8	52	SRR14201947	28048	G	T	0,998687	2021-03-11	United States
ORF8_73_C	ORF8	73	SRR14201947	28111	A	G	0,999062	2021-03-11	United States
N_3_H	N	3	SRR14201947	28280	G	C	1	2021-03-11	United States
N_3_V	N	3	SRR14201947	28281	A	T	0,999877	2021-03-11	United States
N_3_E	N	3	SRR14201947	28282	T	A	0,999507	2021-03-11	United States
N_203_K	N	203	SRR14201947	28881	G	A	0,999574	2021-03-11	United States
N_204_R	N	204	SRR14201947	28883	G	C	1	2021-03-11	United States
N_235_F	N	235	SRR14201947	28977	C	T	0,999471	2021-03-11	United States
ORF1ab_642_F	ORF1ab	642	SRR14201948	2189	C	T	0,99977	2021-02-21	United States
ORF1ab_1912_V	ORF1ab	1912	SRR14201948	5999	A	G	1	2021-02-21	United States
ORF1ab_2400_F	ORF1ab	2400	SRR14201948	7463	G	T	0,996594	2021-02-21	United States
ORF1ab_3353_R	ORF1ab	3353	SRR14201948	10323	A	G	0,999699	2021-02-21	United States
ORF1ab_3606_F	ORF1ab	3606	SRR14201948	11083	G	T	0,0799675	2021-02-21	United States
ORF1ab_314_L	ORF1ab	314	SRR14201948	14408	C	T	0,999565	2021-02-21	United States
ORF1ab_1822_L	ORF1ab	1822	SRR14201948	18931	A	C	0,0502165	2021-02-21	United States
S_138_Y	S	138	SRR14201948	21974	G	T	0,99923	2021-02-21	United States
S_614_G	S	614	SRR14201948	23403	A	G	0,999138	2021-02-21	United States
ORF3a_62_T	ORF3a	62	SRR14201948	25577	T	C	0,999153	2021-02-21	United States
N_9_H	N	9	SRR14201948	28300	G	T	0,999737	2021-02-21	United States
N_194_L	N	194	SRR14201948	28854	C	T	1	2021-02-21	United States
N_234_I	N	234	SRR14201948	28975	G	T	0,999234	2021-02-21	United States
ORF10_24_C	ORF10	24	SRR14201948	29627	C	T	0,999312	2021-02-21	United States
ORF1ab_265_I	ORF1ab	265	SRR14201949	1059	C	T	0,998567	2021-03-09	United States
ORF1ab_3603_NA	ORF1ab	3603	SRR14201949	11074	C	-T	0,0510929	2021-03-09	United States
ORF1ab_4205_V	ORF1ab	4205	SRR14201949	12878	A	G	0,999801	2021-03-09	United States
ORF1ab_314_L	ORF1ab	314	SRR14201949	14408	C	T	0,998311	2021-03-09	United States
ORF1ab_1183_Y	ORF1ab	1183	SRR14201949	17014	G	T	0,999798	2021-03-09	United States
ORF1ab_1511_I	ORF1ab	1511	SRR14201949	17999	C	T	0,998909	2021-03-09	United States
S_13_I	S	13	SRR14201949	21600	G	T	0,999386	2021-03-09	United States
S_152_C	S	152	SRR14201949	22018	G	T	1	2021-03-09	United States
S_452_R	S	452	SRR14201949	22917	T	G	0,999267	2021-03-09	United States
S_614_G	S	614	SRR14201949	23403	A	G	0,999811	2021-03-09	United States
S_640_F	S	640	SRR14201949	23481	C	T	0,588767	2021-03-09	United States
ORF3a_57_H	ORF3a	57	SRR14201949	25563	G	T	0,999918	2021-03-09	United States
ORF8_100_L	ORF8	100	SRR14201949	28191	G	T	0,99957	2021-03-09	United States
N_205_I	N	205	SRR14201949	28887	C	T	0,996764	2021-03-09	United States
N_234_I	N	234	SRR14201949	28975	G	T	0,998985	2021-03-09	United States
ORF1ab_265_I	ORF1ab	265	SRR14201952	1059	C	T	0,998535	2021-03-01	United States
ORF1ab_753_I	ORF1ab	753	SRR14201952	2523	C	T	1	2021-03-01	United States
ORF1ab_2697_G	ORF1ab	2697	SRR14201952	8354	C	G	0,0545868	2021-03-01	United States
ORF1ab_3352_F	ORF1ab	3352	SRR14201952	10319	C	T	0,997583	2021-03-01	United States
ORF1ab_3603_NA	ORF1ab	3603	SRR14201952	11074	C	-T	0,0500484	2021-03-01	United States
ORF1ab_314_L	ORF1ab	314	SRR14201952	14408	C	T	0,997213	2021-03-01	United States
S_20_I	S	20	SRR14201952	21621	C	T	1	2021-03-01	United States
S_614_G	S	614	SRR14201952	23403	A	G	0,999638	2021-03-01	United States
S_930_V	S	930	SRR14201952	24351	C	T	0,999088	2021-03-01	United States
ORF3a_57_H	ORF3a	57	SRR14201952	25563	G	T	1	2021-03-01	United States
ORF3a_155_Y	ORF3a	155	SRR14201952	25855	G	T	0,999688	2021-03-01	United States
ORF3a_175_I	ORF3a	175	SRR14201952	25916	C	T	1	2021-03-01	United States
ORF8_87_I	ORF8	87	SRR14201952	28153	C	T	0,999455	2021-03-01	United States
N_234_I	N	234	SRR14201952	28975	G	T	1	2021-03-01	United States
N_401_Y	N	401	SRR14201952	29474	G	T	0,998893	2021-03-01	United States
ORF1ab_265_I	ORF1ab	265	SRR14201954	1059	C	T	0,997958	2021-02-21	United States
ORF1ab_1280_N	ORF1ab	1280	SRR14201954	4105	G	T	0,999948	2021-02-21	United States
ORF1ab_1851_V	ORF1ab	1851	SRR14201954	5817	C	T	0,999928	2021-02-21	United States
ORF1ab_3352_F	ORF1ab	3352	SRR14201954	10319	C	T	0,998422	2021-02-21	United States
ORF1ab_314_L	ORF1ab	314	SRR14201954	14408	C	T	0,998474	2021-02-21	United States
ORF1ab_1213_Y	ORF1ab	1213	SRR14201954	17104	C	T	0,997493	2021-02-21	United States
ORF1ab_1653_D	ORF1ab	1653	SRR14201954	18424	A	G	1	2021-02-21	United States
ORF1ab_2165_A	ORF1ab	2165	SRR14201954	19960	A	G	0,999442	2021-02-21	United States
ORF1ab_2613_C	ORF1ab	2613	SRR14201954	21304	C	T	0,999597	2021-02-21	United States
S_190_S	S	190	SRR14201954	22132	G	T	0,12699	2021-02-21	United States
S_614_G	S	614	SRR14201954	23403	A	G	0,999382	2021-02-21	United States
S_675_H	S	675	SRR14201954	23587	G	T	0,99918	2021-02-21	United States
S_1117_I	S	1117	SRR14201954	24912	C	T	0,998857	2021-02-21	United States
ORF3a_57_H	ORF3a	57	SRR14201954	25563	G	T	1	2021-02-21	United States
ORF3a_172_V	ORF3a	172	SRR14201954	25907	G	T	0,992779	2021-02-21	United States
ORF8_24_L	ORF8	24	SRR14201954	27964	C	T	0,993801	2021-02-21	United States
ORF8_121_L	ORF8	121	SRR14201954	28254	A	C	0,999383	2021-02-21	United States
N_67_S	N	67	SRR14201954	28472	C	T	0,999611	2021-02-21	United States
N_199_L	N	199	SRR14201954	28869	C	T	0,998128	2021-02-21	United States
ORF1ab_265_I	ORF1ab	265	SRR14201955	1059	C	T	0,998235	2021-02-19	United States
ORF1ab_2697_G	ORF1ab	2697	SRR14201955	8354	C	G	0,0879614	2021-02-19	United States
ORF1ab_4087_I	ORF1ab	4087	SRR14201955	12525	C	T	0,999858	2021-02-19	United States
ORF1ab_4205_V	ORF1ab	4205	SRR14201955	12878	A	G	0,999811	2021-02-19	United States
ORF1ab_314_L	ORF1ab	314	SRR14201955	14408	C	T	0,998064	2021-02-19	United States
ORF1ab_1183_Y	ORF1ab	1183	SRR14201955	17014	G	T	0,999036	2021-02-19	United States
S_13_I	S	13	SRR14201955	21600	G	T	0,99947	2021-02-19	United States
S_152_C	S	152	SRR14201955	22018	G	T	0,999709	2021-02-19	United States
S_452_R	S	452	SRR14201955	22917	T	G	0,998982	2021-02-19	United States
S_614_G	S	614	SRR14201955	23403	A	G	0,998547	2021-02-19	United States
ORF3a_57_H	ORF3a	57	SRR14201955	25563	G	T	1	2021-02-19	United States
ORF8_45_S	ORF8	45	SRR14201955	28027	G	C	0,98867	2021-02-19	United States
ORF8_100_L	ORF8	100	SRR14201955	28191	G	T	0,999415	2021-02-19	United States
N_205_I	N	205	SRR14201955	28887	C	T	0,99696	2021-02-19	United States
N_234_I	N	234	SRR14201955	28975	G	T	0,999498	2021-02-19	United States
ORF1ab_140_NA	ORF1ab	140	SRR14201956	685	A	-AAGTCATTT	0,61567	2021-02-19	United States
ORF1ab_265_I	ORF1ab	265	SRR14201956	1059	C	T	0,999343	2021-02-19	United States
ORF1ab_3265_NA	ORF1ab	3265	SRR14201956	10059	G	+T	0,0681004	2021-02-19	United States
ORF1ab_3479_N	ORF1ab	3479	SRR14201956	10700	G	A	0,999459	2021-02-19	United States
ORF1ab_4205_V	ORF1ab	4205	SRR14201956	12878	A	G	1	2021-02-19	United States
ORF1ab_314_L	ORF1ab	314	SRR14201956	14408	C	T	0,99826	2021-02-19	United States
ORF1ab_1183_Y	ORF1ab	1183	SRR14201956	17014	G	T	1	2021-02-19	United States
S_152_C	S	152	SRR14201956	22018	G	T	1	2021-02-19	United States
S_452_R	S	452	SRR14201956	22917	T	G	0,997024	2021-02-19	United States
S_614_G	S	614	SRR14201956	23403	A	G	1	2021-02-19	United States
ORF3a_57_H	ORF3a	57	SRR14201956	25563	G	T	0,999698	2021-02-19	United States
ORF8_100_L	ORF8	100	SRR14201956	28191	G	T	0,998131	2021-02-19	United States
N_205_I	N	205	SRR14201956	28887	C	T	0,988506	2021-02-19	United States
N_234_I	N	234	SRR14201956	28975	G	T	1	2021-02-19	United States
ORF1ab_265_I	ORF1ab	265	SRR14201957	1059	C	T	0,997253	2021-03-04	United States
ORF1ab_753_I	ORF1ab	753	SRR14201957	2523	C	T	1	2021-03-04	United States
ORF1ab_3352_F	ORF1ab	3352	SRR14201957	10319	C	T	0,996111	2021-03-04	United States
ORF1ab_314_L	ORF1ab	314	SRR14201957	14408	C	T	0,996495	2021-03-04	United States
ORF1ab_638_G	ORF1ab	638	SRR14201957	15379	A	G	1	2021-03-04	United States
ORF1ab_2198_I	ORF1ab	2198	SRR14201957	20060	G	T	1	2021-03-04	United States
S_20_I	S	20	SRR14201957	21621	C	T	1	2021-03-04	United States
S_614_G	S	614	SRR14201957	23403	A	G	1	2021-03-04	United States
ORF3a_57_H	ORF3a	57	SRR14201957	25563	G	T	0,999514	2021-03-04	United States
ORF3a_155_Y	ORF3a	155	SRR14201957	25855	G	T	1	2021-03-04	United States
ORF3a_175_I	ORF3a	175	SRR14201957	25916	C	T	1	2021-03-04	United States
ORF8_4_I	ORF8	4	SRR14201957	27903	C	A	0,261538	2021-03-04	United States
ORF8_5_L	ORF8	5	SRR14201957	27906	G	C	0,415789	2021-03-04	United States
ORF8_24_L	ORF8	24	SRR14201957	27964	C	T	1	2021-03-04	United States
ORF8_87_I	ORF8	87	SRR14201957	28153	C	T	1	2021-03-04	United States
N_234_I	N	234	SRR14201957	28975	G	T	1	2021-03-04	United States
N_401_Y	N	401	SRR14201957	29474	G	T	1	2021-03-04	United States
ORF1ab_265_I	ORF1ab	265	SRR14201958	1059	C	T	0,998129	2021-01-16	United States
ORF1ab_283_I	ORF1ab	283	SRR14201958	1113	C	T	0,999746	2021-01-16	United States
ORF1ab_944_L	ORF1ab	944	SRR14201958	3096	C	T	0,0522087	2021-01-16	United States
ORF1ab_1074_V	ORF1ab	1074	SRR14201958	3486	C	T	0,994063	2021-01-16	United States
ORF1ab_1999_S	ORF1ab	1999	SRR14201958	6261	A	G	0,998358	2021-01-16	United States
ORF1ab_3352_F	ORF1ab	3352	SRR14201958	10319	C	T	0,998511	2021-01-16	United States
ORF1ab_3447_L	ORF1ab	3447	SRR14201958	10605	C	T	0,997668	2021-01-16	United States
ORF1ab_314_L	ORF1ab	314	SRR14201958	14408	C	T	0,99863	2021-01-16	United States
ORF1ab_1653_D	ORF1ab	1653	SRR14201958	18424	A	G	1	2021-01-16	United States
ORF1ab_2613_C	ORF1ab	2613	SRR14201958	21304	C	T	0,999668	2021-01-16	United States
S_614_G	S	614	SRR14201958	23403	A	G	0,998533	2021-01-16	United States
ORF3a_57_H	ORF3a	57	SRR14201958	25563	G	T	0,999966	2021-01-16	United States
ORF3a_172_V	ORF3a	172	SRR14201958	25907	G	T	0,997123	2021-01-16	United States
ORF7a_120_I	ORF7a	120	SRR14201958	27752	C	T	0,999427	2021-01-16	United States
ORF8_24_L	ORF8	24	SRR14201958	27964	C	T	0,993753	2021-01-16	United States
N_67_S	N	67	SRR14201958	28472	C	T	0,999195	2021-01-16	United States
N_199_L	N	199	SRR14201958	28869	C	T	0,995392	2021-01-16	United States
N_336_V	N	336	SRR14201958	29280	C	T	0,989197	2021-01-16	United States
ORF1ab_265_I	ORF1ab	265	SRR14201959	1059	C	T	0,998957	2021-03-04	United States
ORF1ab_3603_NA	ORF1ab	3603	SRR14201959	11074	C	-T	0,0653341	2021-03-04	United States
ORF1ab_4205_V	ORF1ab	4205	SRR14201959	12878	A	G	0,999838	2021-03-04	United States
ORF1ab_314_L	ORF1ab	314	SRR14201959	14408	C	T	0,996776	2021-03-04	United States
ORF1ab_1183_Y	ORF1ab	1183	SRR14201959	17014	G	T	0,999551	2021-03-04	United States
ORF1ab_1511_I	ORF1ab	1511	SRR14201959	17999	C	T	1	2021-03-04	United States
S_13_I	S	13	SRR14201959	21600	G	T	0,998917	2021-03-04	United States
S_152_C	S	152	SRR14201959	22018	G	T	1	2021-03-04	United States
S_452_R	S	452	SRR14201959	22917	T	G	1	2021-03-04	United States
S_614_G	S	614	SRR14201959	23403	A	G	0,9965	2021-03-04	United States
ORF3a_57_H	ORF3a	57	SRR14201959	25563	G	T	0,999607	2021-03-04	United States
ORF6_61_V	ORF6	61	SRR14201959	27383	A	T	0,175274	2021-03-04	United States
ORF8_100_L	ORF8	100	SRR14201959	28191	G	T	0,999343	2021-03-04	United States
N_205_I	N	205	SRR14201959	28887	C	T	0,99112	2021-03-04	United States
N_234_I	N	234	SRR14201959	28975	G	T	1	2021-03-04	United States
ORF1ab_265_I	ORF1ab	265	SRR14201960	1059	C	T	0,997965	2021-02-19	United States
ORF1ab_4205_V	ORF1ab	4205	SRR14201960	12878	A	G	1	2021-02-19	United States
ORF1ab_314_L	ORF1ab	314	SRR14201960	14408	C	T	0,997808	2021-02-19	United States
ORF1ab_1183_Y	ORF1ab	1183	SRR14201960	17014	G	T	1	2021-02-19	United States
S_13_I	S	13	SRR14201960	21600	G	T	0,999083	2021-02-19	United States
S_152_C	S	152	SRR14201960	22018	G	T	0,998589	2021-02-19	United States
S_452_R	S	452	SRR14201960	22917	T	G	0,999296	2021-02-19	United States
S_614_G	S	614	SRR14201960	23403	A	G	0,998962	2021-02-19	United States
ORF3a_57_*	ORF3a	57	SRR14201960	25561	C	T	0,999698	2021-02-19	United States
ORF3a_57_H	ORF3a	57	SRR14201960	25563	G	T	0,999711	2021-02-19	United States
ORF8_100_L	ORF8	100	SRR14201960	28191	G	T	1	2021-02-19	United States
N_205_I	N	205	SRR14201960	28887	C	T	0,987563	2021-02-19	United States
N_234_I	N	234	SRR14201960	28975	G	T	0,999707	2021-02-19	United States
ORF1ab_265_I	ORF1ab	265	SRR14201961	1059	C	T	0,996513	2021-03-05	United States
ORF1ab_2697_G	ORF1ab	2697	SRR14201961	8354	C	G	0,0594363	2021-03-05	United States
ORF1ab_3603_NA	ORF1ab	3603	SRR14201961	11074	C	-T	0,0500235	2021-03-05	United States
ORF1ab_4205_V	ORF1ab	4205	SRR14201961	12878	A	G	1	2021-03-05	United States
ORF1ab_314_L	ORF1ab	314	SRR14201961	14408	C	T	0,99827	2021-03-05	United States
ORF1ab_1183_Y	ORF1ab	1183	SRR14201961	17014	G	T	0,999719	2021-03-05	United States
ORF1ab_1511_I	ORF1ab	1511	SRR14201961	17999	C	T	0,999592	2021-03-05	United States
S_13_I	S	13	SRR14201961	21600	G	T	1	2021-03-05	United States
S_152_C	S	152	SRR14201961	22018	G	T	1	2021-03-05	United States
S_452_R	S	452	SRR14201961	22917	T	G	0,999689	2021-03-05	United States
S_614_G	S	614	SRR14201961	23403	A	G	0,999481	2021-03-05	United States
ORF3a_57_H	ORF3a	57	SRR14201961	25563	G	T	0,999269	2021-03-05	United States
ORF8_100_L	ORF8	100	SRR14201961	28191	G	T	0,999591	2021-03-05	United States
N_205_I	N	205	SRR14201961	28887	C	T	0,991304	2021-03-05	United States
N_234_I	N	234	SRR14201961	28975	G	T	1	2021-03-05	United States
ORF1ab_2059_R	ORF1ab	2059	SRR14201962	6441	A	G	1	2021-01-16	United States
ORF1ab_2635_L	ORF1ab	2635	SRR14201962	8169	C	T	0,99959	2021-01-16	United States
ORF1ab_2980_G	ORF1ab	2980	SRR14201962	9204	A	G	0,999292	2021-01-16	United States
ORF1ab_86_V	ORF1ab	86	SRR14201962	13724	C	T	0,999158	2021-01-16	United States
ORF1ab_314_L	ORF1ab	314	SRR14201962	14408	C	T	0,993636	2021-01-16	United States
S_614_G	S	614	SRR14201962	23403	A	G	1	2021-01-16	United States
ORF8_69_P	ORF8	69	SRR14201962	28098	T	C	0,998009	2021-01-16	United States
N_194_L	N	194	SRR14201962	28854	C	T	1	2021-01-16	United States
N_391_I	N	391	SRR14201962	29445	C	T	0,998001	2021-01-16	United States
N_417_I	N	417	SRR14201962	29523	C	T	1	2021-01-16	United States
ORF1ab_265_I	ORF1ab	265	SRR14201963	1059	C	T	0,998575	2021-01-01	United States
ORF1ab_318_L	ORF1ab	318	SRR14201963	1218	C	T	0,999701	2021-01-01	United States
ORF1ab_3158_T	ORF1ab	3158	SRR14201963	9738	G	C	0,999781	2021-01-01	United States
ORF1ab_314_L	ORF1ab	314	SRR14201963	14408	C	T	0,998365	2021-01-01	United States
ORF1ab_976_L	ORF1ab	976	SRR14201963	16394	C	T	0,999429	2021-01-01	United States
ORF1ab_1183_Y	ORF1ab	1183	SRR14201963	17014	G	T	0,999887	2021-01-01	United States
ORF1ab_2063_N	ORF1ab	2063	SRR14201963	19656	G	T	0,999445	2021-01-01	United States
S_13_I	S	13	SRR14201963	21600	G	T	0,99982	2021-01-01	United States
S_152_C	S	152	SRR14201963	22018	G	T	0,99749	2021-01-01	United States
S_452_R	S	452	SRR14201963	22917	T	G	0,998765	2021-01-01	United States
S_614_G	S	614	SRR14201963	23403	A	G	0,999379	2021-01-01	United States
ORF3a_57_H	ORF3a	57	SRR14201963	25563	G	T	0,999957	2021-01-01	United States
ORF3a_226_D	ORF3a	226	SRR14201963	26070	A	C	0,999902	2021-01-01	United States
N_205_I	N	205	SRR14201963	28887	C	T	0,996543	2021-01-01	United States
ORF1ab_66_R	ORF1ab	66	SRR14201964	462	A	G	0,0558796	2021-01-27	United States
ORF1ab_87_D	ORF1ab	87	SRR14201964	526	G	T	0,0656761	2021-01-27	United States
ORF1ab_144_N	ORF1ab	144	SRR14201964	695	G	A	0,996663	2021-01-27	United States
ORF1ab_265_I	ORF1ab	265	SRR14201964	1059	C	T	1	2021-01-27	United States
ORF1ab_589_NA	ORF1ab	589	SRR14201964	2031	A	+T	0,0623819	2021-01-27	United States
ORF1ab_604_NA	ORF1ab	604	SRR14201964	2077	T	-G	0,0745033	2021-01-27	United States
ORF1ab_687_V	ORF1ab	687	SRR14201964	2325	C	T	0,0662526	2021-01-27	United States
ORF1ab_984_I	ORF1ab	984	SRR14201964	3216	G	T	1	2021-01-27	United States
ORF1ab_1534_G	ORF1ab	1534	SRR14201964	4865	A	G	0,122616	2021-01-27	United States
ORF1ab_2084_NA	ORF1ab	2084	SRR14201964	6516	T	+A	0,0670391	2021-01-27	United States
ORF1ab_2090_D	ORF1ab	2090	SRR14201964	6534	T	A	0,0762987	2021-01-27	United States
ORF1ab_2122_F	ORF1ab	2122	SRR14201964	6629	C	T	0,360783	2021-01-27	United States
ORF1ab_2160_G	ORF1ab	2160	SRR14201964	6743	T	G	0,207547	2021-01-27	United States
ORF1ab_2186_NA	ORF1ab	2186	SRR14201964	6822	C	+A	0,178638	2021-01-27	United States
ORF1ab_2242_NA	ORF1ab	2242	SRR14201964	6990	C	-T	0,0673077	2021-01-27	United States
ORF1ab_2606_I	ORF1ab	2606	SRR14201964	8083	G	A	0,999026	2021-01-27	United States
ORF1ab_2723_*	ORF1ab	2723	SRR14201964	8432	G	T	0,105598	2021-01-27	United States
ORF1ab_2850_V	ORF1ab	2850	SRR14201964	8814	C	T	0,0556003	2021-01-27	United States
ORF1ab_2920_I	ORF1ab	2920	SRR14201964	9024	C	T	0,216599	2021-01-27	United States
ORF1ab_3121_NA	ORF1ab	3121	SRR14201964	9627	C	+T	0,0530475	2021-01-27	United States
ORF1ab_3352_F	ORF1ab	3352	SRR14201964	10319	C	T	0,997549	2021-01-27	United States
ORF1ab_3610_V	ORF1ab	3610	SRR14201964	11094	C	T	0,0690789	2021-01-27	United States
ORF1ab_3623_NA	ORF1ab	3623	SRR14201964	11133	C	-T	0,27242	2021-01-27	United States
ORF1ab_3909_NA	ORF1ab	3909	SRR14201964	11990	G	+A	0,054471	2021-01-27	United States
ORF1ab_3981_NA	ORF1ab	3981	SRR14201964	12206	A	-AG	0,0591537	2021-01-27	United States
ORF1ab_152_G	ORF1ab	152	SRR14201964	13922	A	G	0,0669065	2021-01-27	United States
ORF1ab_303_NA	ORF1ab	303	SRR14201964	14376	C	-T	0,0649323	2021-01-27	United States
ORF1ab_314_L	ORF1ab	314	SRR14201964	14408	C	T	0,999424	2021-01-27	United States
ORF1ab_684_NA	ORF1ab	684	SRR14201964	15517	G	+T	0,0824742	2021-01-27	United States
ORF1ab_702_E	ORF1ab	702	SRR14201964	15573	T	A	0,11437	2021-01-27	United States
ORF1ab_1055_NA	ORF1ab	1055	SRR14201964	16630	C	-T	0,0661041	2021-01-27	United States
ORF1ab_1329_L	ORF1ab	1329	SRR14201964	17453	C	T	0,0726676	2021-01-27	United States
ORF1ab_1365_L	ORF1ab	1365	SRR14201964	17561	G	T	0,0959167	2021-01-27	United States
ORF1ab_1653_D	ORF1ab	1653	SRR14201964	18424	A	G	1	2021-01-27	United States
ORF1ab_1896_NA	ORF1ab	1896	SRR14201964	19154	C	-A	0,0881316	2021-01-27	United States
ORF1ab_2039_H	ORF1ab	2039	SRR14201964	19582	G	C	0,0893855	2021-01-27	United States
ORF1ab_2144_S	ORF1ab	2144	SRR14201964	19897	C	T	0,057903	2021-01-27	United States
ORF1ab_2385_E	ORF1ab	2385	SRR14201964	20620	A	G	0,0511628	2021-01-27	United States
ORF1ab_2613_S	ORF1ab	2613	SRR14201964	21304	C	A	0,997783	2021-01-27	United States
ORF1ab_2613_H	ORF1ab	2613	SRR14201964	21305	G	A	1	2021-01-27	United States
S_57_NA	S	57	SRR14201964	21732	C	+T	0,111515	2021-01-27	United States
S_172_F	S	172	SRR14201964	22077	C	T	0,0719794	2021-01-27	United States
S_614_G	S	614	SRR14201964	23403	A	G	0,999224	2021-01-27	United States
S_781_NA	S	781	SRR14201964	23903	G	-T	0,0567376	2021-01-27	United States
S_863_NA	S	863	SRR14201964	24150	C	-T	0,0516693	2021-01-27	United States
S_1102_NA	S	1102	SRR14201964	24868	G	+T	0,104531	2021-01-27	United States
ORF3a_30_P	ORF3a	30	SRR14201964	25481	G	C	0,054382	2021-01-27	United States
ORF3a_57_H	ORF3a	57	SRR14201964	25563	G	T	1	2021-01-27	United States
E_9_I	E	9	SRR14201964	26270	C	T	0,0658915	2021-01-27	United States
E_14_F	E	14	SRR14201964	26284	G	T	0,0578125	2021-01-27	United States
ORF8_24_L	ORF8	24	SRR14201964	27964	C	T	0,988799	2021-01-27	United States
ORF8_101_S	ORF8	101	SRR14201964	28194	C	A	0,0930443	2021-01-27	United States
ORF8_107_NA	ORF8	107	SRR14201964	28214	C	+T	0,0723084	2021-01-27	United States
ORF8_116_D	ORF8	116	SRR14201964	28240	T	A	0,0886598	2021-01-27	United States
N_67_S	N	67	SRR14201964	28472	C	T	0,999012	2021-01-27	United States
N_199_L	N	199	SRR14201964	28869	C	T	1	2021-01-27	United States
ORF1ab_1715_F	ORF1ab	1715	SRR14201965	5410	A	T	0,999557	2021-01-15	United States
ORF1ab_3606_F	ORF1ab	3606	SRR14201965	11083	G	T	0,110131	2021-01-15	United States
ORF1ab_314_L	ORF1ab	314	SRR14201965	14408	C	T	0,998302	2021-01-15	United States
ORF1ab_2332_I	ORF1ab	2332	SRR14201965	20462	C	T	1	2021-01-15	United States
ORF1ab_2432_I	ORF1ab	2432	SRR14201965	20762	C	T	0,99982	2021-01-15	United States
S_614_G	S	614	SRR14201965	23403	A	G	0,998568	2021-01-15	United States
ORF3a_223_I	ORF3a	223	SRR14201965	26060	C	T	0,995937	2021-01-15	United States
N_203_K	N	203	SRR14201965	28881	G	A	1	2021-01-15	United States
N_204_R	N	204	SRR14201965	28883	G	C	0,999622	2021-01-15	United States
ORF1ab_436_I	ORF1ab	436	SRR14201966	1572	C	T	0,996054	2021-01-15	United States
ORF1ab_966_F	ORF1ab	966	SRR14201966	3162	C	T	0,996533	2021-01-15	United States
ORF1ab_999_I	ORF1ab	999	SRR14201966	3261	C	T	0,994824	2021-01-15	United States
ORF1ab_2242_F	ORF1ab	2242	SRR14201966	6990	C	T	1	2021-01-15	United States
ORF1ab_2904_G	ORF1ab	2904	SRR14201966	8976	A	G	0,998784	2021-01-15	United States
ORF1ab_3395_S	ORF1ab	3395	SRR14201966	10448	C	T	0,995126	2021-01-15	United States
ORF1ab_314_L	ORF1ab	314	SRR14201966	14408	C	T	0,998066	2021-01-15	United States
ORF1ab_2432_I	ORF1ab	2432	SRR14201966	20762	C	T	0,999251	2021-01-15	United States
S_614_G	S	614	SRR14201966	23403	A	G	0,99823	2021-01-15	United States
ORF3a_223_I	ORF3a	223	SRR14201966	26060	C	T	0,99321	2021-01-15	United States
N_128_N	N	128	SRR14201966	28655	G	A	0,999921	2021-01-15	United States
N_203_K	N	203	SRR14201966	28881	G	A	1	2021-01-15	United States
N_204_R	N	204	SRR14201966	28883	G	C	1	2021-01-15	United States
N_210_I	N	210	SRR14201966	28903	G	C	0,0542553	2021-01-15	United States
ORF1ab_265_I	ORF1ab	265	SRR14201967	1059	C	T	0,999853	2021-01-01	United States
ORF1ab_3158_T	ORF1ab	3158	SRR14201967	9738	G	C	0,999771	2021-01-01	United States
ORF1ab_314_L	ORF1ab	314	SRR14201967	14408	C	T	0,997223	2021-01-01	United States
ORF1ab_976_L	ORF1ab	976	SRR14201967	16394	C	T	0,999488	2021-01-01	United States
ORF1ab_1183_Y	ORF1ab	1183	SRR14201967	17014	G	T	0,999739	2021-01-01	United States
S_152_C	S	152	SRR14201967	22018	G	T	1	2021-01-01	United States
S_452_R	S	452	SRR14201967	22917	T	G	0,999604	2021-01-01	United States
S_614_G	S	614	SRR14201967	23403	A	G	0,999454	2021-01-01	United States
ORF3a_57_H	ORF3a	57	SRR14201967	25563	G	T	0,999746	2021-01-01	United States
ORF3a_110_S	ORF3a	110	SRR14201967	25720	G	T	0,99859	2021-01-01	United States
ORF7a_47_L	ORF7a	47	SRR14201967	27533	A	T	0,140274	2021-01-01	United States
N_205_I	N	205	SRR14201967	28887	C	T	1	2021-01-01	United States
N_365_S	N	365	SRR14201967	29366	C	T	0,993103	2021-01-01	United States
ORF1ab_265_I	ORF1ab	265	SRR14201968	1059	C	T	0,998267	2021-01-16	United States
ORF1ab_2114_F	ORF1ab	2114	SRR14201968	6606	C	T	1	2021-01-16	United States
ORF1ab_2252_NA	ORF1ab	2252	SRR14201968	7019	G	+T	0,0505618	2021-01-16	United States
ORF1ab_2535_L	ORF1ab	2535	SRR14201968	7869	C	T	0,998741	2021-01-16	United States
ORF1ab_4205_V	ORF1ab	4205	SRR14201968	12878	A	G	1	2021-01-16	United States
ORF1ab_314_L	ORF1ab	314	SRR14201968	14408	C	T	0,997927	2021-01-16	United States
ORF1ab_1183_Y	ORF1ab	1183	SRR14201968	17014	G	T	1	2021-01-16	United States
S_13_I	S	13	SRR14201968	21600	G	T	1	2021-01-16	United States
S_152_C	S	152	SRR14201968	22018	G	T	1	2021-01-16	United States
S_452_R	S	452	SRR14201968	22917	T	G	0,999411	2021-01-16	United States
S_614_G	S	614	SRR14201968	23403	A	G	1	2021-01-16	United States
ORF3a_57_H	ORF3a	57	SRR14201968	25563	G	T	1	2021-01-16	United States
N_205_I	N	205	SRR14201968	28887	C	T	1	2021-01-16	United States
ORF1ab_265_I	ORF1ab	265	SRR14201969	1059	C	T	0,998859	2021-02-21	United States
ORF1ab_435_N	ORF1ab	435	SRR14201969	1568	C	A	0,271263	2021-02-21	United States
ORF1ab_3352_F	ORF1ab	3352	SRR14201969	10319	C	T	0,997965	2021-02-21	United States
ORF1ab_132_A	ORF1ab	132	SRR14201969	13861	A	G	0,99892	2021-02-21	United States
ORF1ab_314_L	ORF1ab	314	SRR14201969	14408	C	T	0,998167	2021-02-21	United States
ORF1ab_1653_D	ORF1ab	1653	SRR14201969	18424	A	G	0,999672	2021-02-21	United States
ORF1ab_1685_I	ORF1ab	1685	SRR14201969	18520	G	A	0,109265	2021-02-21	United States
ORF1ab_2613_C	ORF1ab	2613	SRR14201969	21304	C	T	0,999829	2021-02-21	United States
S_22_I	S	22	SRR14201969	21627	C	T	0,999758	2021-02-21	United States
S_614_G	S	614	SRR14201969	23403	A	G	0,999058	2021-02-21	United States
ORF3a_57_H	ORF3a	57	SRR14201969	25563	G	T	0,99966	2021-02-21	United States
ORF3a_172_V	ORF3a	172	SRR14201969	25907	G	T	0,992144	2021-02-21	United States
ORF8_24_L	ORF8	24	SRR14201969	27964	C	T	0,991154	2021-02-21	United States
N_67_S	N	67	SRR14201969	28472	C	T	0,998977	2021-02-21	United States
N_199_L	N	199	SRR14201969	28869	C	T	0,997388	2021-02-21	United States
ORF1ab_265_I	ORF1ab	265	SRR14201970	1059	C	T	0,999329	2021-02-22	United States
ORF1ab_814_I	ORF1ab	814	SRR14201970	2706	C	T	0,999662	2021-02-22	United States
ORF1ab_1000_I	ORF1ab	1000	SRR14201970	3264	C	T	0,997675	2021-02-22	United States
ORF1ab_4205_V	ORF1ab	4205	SRR14201970	12878	A	G	1	2021-02-22	United States
ORF1ab_4306_H	ORF1ab	4306	SRR14201970	13183	G	T	0,999701	2021-02-22	United States
ORF1ab_314_L	ORF1ab	314	SRR14201970	14408	C	T	0,998582	2021-02-22	United States
ORF1ab_1183_Y	ORF1ab	1183	SRR14201970	17014	G	T	0,999486	2021-02-22	United States
S_13_I	S	13	SRR14201970	21600	G	T	1	2021-02-22	United States
S_152_C	S	152	SRR14201970	22018	G	T	0,997413	2021-02-22	United States
S_452_R	S	452	SRR14201970	22917	T	G	0,997378	2021-02-22	United States
S_614_G	S	614	SRR14201970	23403	A	G	0,997158	2021-02-22	United States
ORF3a_57_H	ORF3a	57	SRR14201970	25563	G	T	0,999933	2021-02-22	United States
ORF8_100_L	ORF8	100	SRR14201970	28191	G	T	0,999841	2021-02-22	United States
N_145_Y	N	145	SRR14201970	28706	C	T	0,999887	2021-02-22	United States
N_205_I	N	205	SRR14201970	28887	C	T	0,99675	2021-02-22	United States
N_234_I	N	234	SRR14201970	28975	G	T	0,997015	2021-02-22	United States
ORF1ab_265_I	ORF1ab	265	SRR14201971	1059	C	T	0,998641	2021-01-16	United States
ORF1ab_3158_T	ORF1ab	3158	SRR14201971	9738	G	C	0,999859	2021-01-16	United States
ORF1ab_3694_F	ORF1ab	3694	SRR14201971	11345	C	T	0,999096	2021-01-16	United States
ORF1ab_314_L	ORF1ab	314	SRR14201971	14408	C	T	0,994027	2021-01-16	United States
ORF1ab_976_L	ORF1ab	976	SRR14201971	16394	C	T	0,996845	2021-01-16	United States
ORF1ab_1183_Y	ORF1ab	1183	SRR14201971	17014	G	T	0,999569	2021-01-16	United States
S_13_I	S	13	SRR14201971	21600	G	T	0,999296	2021-01-16	United States
S_152_C	S	152	SRR14201971	22018	G	T	0,998746	2021-01-16	United States
S_452_R	S	452	SRR14201971	22917	T	G	0,998236	2021-01-16	United States
S_614_G	S	614	SRR14201971	23403	A	G	0,999263	2021-01-16	United States
ORF3a_57_H	ORF3a	57	SRR14201971	25563	G	T	0,999787	2021-01-16	United States
N_205_I	N	205	SRR14201971	28887	C	T	0,987626	2021-01-16	United States
ORF1ab_265_I	ORF1ab	265	SRR14201973	1059	C	T	1	2021-03-10	United States
ORF1ab_272_NA	ORF1ab	272	SRR14201973	1080	A	+T	0,0802442	2021-03-10	United States
ORF1ab_631_F	ORF1ab	631	SRR14201973	2156	C	T	1	2021-03-10	United States
ORF1ab_718_NA	ORF1ab	718	SRR14201973	2418	G	+A	0,0657742	2021-03-10	United States
ORF1ab_882_I	ORF1ab	882	SRR14201973	2910	C	T	1	2021-03-10	United States
ORF1ab_1049_NA	ORF1ab	1049	SRR14201973	3412	T	+A	0,0876217	2021-03-10	United States
ORF1ab_1158_L	ORF1ab	1158	SRR14201973	3738	C	T	0,998941	2021-03-10	United States
ORF1ab_1277_NA	ORF1ab	1277	SRR14201973	4095	C	+T	0,0538922	2021-03-10	United States
ORF1ab_1397_NA	ORF1ab	1397	SRR14201973	4454	G	-C	0,367799	2021-03-10	United States
ORF1ab_1414_S	ORF1ab	1414	SRR14201973	4505	G	A	0,641711	2021-03-10	United States
ORF1ab_1913_Y	ORF1ab	1913	SRR14201973	6002	G	T	0,236789	2021-03-10	United States
ORF1ab_1958_NA	ORF1ab	1958	SRR14201973	6139	A	-T	0,204629	2021-03-10	United States
ORF1ab_2248_T	ORF1ab	2248	SRR14201973	7007	G	A	1	2021-03-10	United States
ORF1ab_2606_I	ORF1ab	2606	SRR14201973	8083	G	A	1	2021-03-10	United States
ORF1ab_3352_F	ORF1ab	3352	SRR14201973	10319	C	T	0,999174	2021-03-10	United States
ORF1ab_3603_NA	ORF1ab	3603	SRR14201973	11074	C	-T	0,177494	2021-03-10	United States
ORF1ab_3603_NA	ORF1ab	3603	SRR14201973	11074	C	+T	0,176334	2021-03-10	United States
ORF1ab_3623_NA	ORF1ab	3623	SRR14201973	11133	C	-T	0,16779	2021-03-10	United States
ORF1ab_3745_T	ORF1ab	3745	SRR14201973	11498	T	A	0,0971937	2021-03-10	United States
ORF1ab_3746_C	ORF1ab	3746	SRR14201973	11501	G	T	0,0951734	2021-03-10	United States
ORF1ab_3869_P	ORF1ab	3869	SRR14201973	11870	T	C	0,149425	2021-03-10	United States
ORF1ab_314_L	ORF1ab	314	SRR14201973	14408	C	T	1	2021-03-10	United States
ORF1ab_436_N	ORF1ab	436	SRR14201973	14773	G	A	0,999236	2021-03-10	United States
ORF1ab_1166_P	ORF1ab	1166	SRR14201973	16964	A	C	0,398374	2021-03-10	United States
ORF1ab_1187_N	ORF1ab	1187	SRR14201973	17027	G	A	1	2021-03-10	United States
ORF1ab_1404_M	ORF1ab	1404	SRR14201973	17678	C	T	0,992145	2021-03-10	United States
ORF1ab_1653_D	ORF1ab	1653	SRR14201973	18424	A	G	1	2021-03-10	United States
ORF1ab_1768_A	ORF1ab	1768	SRR14201973	18770	T	C	0,100076	2021-03-10	United States
ORF1ab_2610_NA	ORF1ab	2610	SRR14201973	21297	C	+A	0,165468	2021-03-10	United States
ORF1ab_2613_C	ORF1ab	2613	SRR14201973	21304	C	T	1	2021-03-10	United States
S_186_S	S	186	SRR14201973	22119	T	C	1	2021-03-10	United States
S_230_S	S	230	SRR14201973	22250	C	T	0,0649351	2021-03-10	United States
S_484_K	S	484	SRR14201973	23012	G	A	1	2021-03-10	United States
S_614_G	S	614	SRR14201973	23403	A	G	0,997799	2021-03-10	United States
S_775_NA	S	775	SRR14201973	23887	C	-A	0,0801653	2021-03-10	United States
ORF3a_3_NA	ORF3a	3	SRR14201973	25401	G	+T	0,0587178	2021-03-10	United States
ORF3a_57_H	ORF3a	57	SRR14201973	25563	G	T	0,999497	2021-03-10	United States
ORF3a_140_NA	ORF3a	140	SRR14201973	25810	C	-T	0,123932	2021-03-10	United States
E_19_NA	E	19	SRR14201973	26299	C	-T	0,201558	2021-03-10	United States
M_7_N	M	7	SRR14201973	26542	C	A	0,0630324	2021-03-10	United States
ORF8_24_L	ORF8	24	SRR14201973	27964	C	T	0,995965	2021-03-10	United States
N_67_S	N	67	SRR14201973	28472	C	T	0,997514	2021-03-10	United States
N_116_R	N	116	SRR14201973	28619	G	A	0,141679	2021-03-10	United States
N_199_L	N	199	SRR14201973	28869	C	T	1	2021-03-10	United States
N_280_A	N	280	SRR14201973	29112	A	C	0,114458	2021-03-10	United States
ORF1ab_90_V	ORF1ab	90	SRR14201974	534	C	T	0,999285	2021-02-21	United States
ORF1ab_126_S	ORF1ab	126	SRR14201974	642	A	G	0,999718	2021-02-21	United States
ORF1ab_3603_NA	ORF1ab	3603	SRR14201974	11074	C	+T	0,0733035	2021-02-21	United States
ORF1ab_3606_NA	ORF1ab	3606	SRR14201974	11082	T	-G	0,0710582	2021-02-21	United States
ORF1ab_3606_F	ORF1ab	3606	SRR14201974	11083	G	T	1	2021-02-21	United States
ORF1ab_314_L	ORF1ab	314	SRR14201974	14408	C	T	0,99729	2021-02-21	United States
ORF1ab_1173_I	ORF1ab	1173	SRR14201974	16985	C	T	0,999567	2021-02-21	United States
ORF1ab_1681_F	ORF1ab	1681	SRR14201974	18508	C	T	0,99933	2021-02-21	United States
S_477_N	S	477	SRR14201974	22992	G	A	0,998722	2021-02-21	United States
S_614_G	S	614	SRR14201974	23403	A	G	0,999154	2021-02-21	United States
ORF3a_174_D	ORF3a	174	SRR14201974	25913	G	A	0,910256	2021-02-21	United States
N_194_L	N	194	SRR14201974	28854	C	T	1	2021-02-21	United States
N_230_F	N	230	SRR14201974	28961	C	T	1	2021-02-21	United States
ORF1ab_2102_S	ORF1ab	2102	SRR14201975	6570	A	G	0,999884	2021-01-15	United States
ORF1ab_2565_I	ORF1ab	2565	SRR14201975	7960	G	A	0,999841	2021-01-15	United States
ORF1ab_2625_F	ORF1ab	2625	SRR14201975	8139	C	T	0,99947	2021-01-15	United States
ORF1ab_2878_S	ORF1ab	2878	SRR14201975	8898	A	G	0,999072	2021-01-15	United States
ORF1ab_2952_I	ORF1ab	2952	SRR14201975	9120	C	T	0,998894	2021-01-15	United States
ORF1ab_4189_H	ORF1ab	4189	SRR14201975	12832	G	T	0,99679	2021-01-15	United States
ORF1ab_314_L	ORF1ab	314	SRR14201975	14408	C	T	0,996687	2021-01-15	United States
S_138_Y	S	138	SRR14201975	21974	G	T	0,997855	2021-01-15	United States
S_614_G	S	614	SRR14201975	23403	A	G	0,999394	2021-01-15	United States
ORF3a_57_H	ORF3a	57	SRR14201975	25563	G	T	0,999702	2021-01-15	United States
ORF8_8_R	ORF8	8	SRR14201975	27915	G	A	0,998826	2021-01-15	United States
ORF8_54_L	ORF8	54	SRR14201975	28054	C	T	0,998929	2021-01-15	United States
ORF8_120_NA	ORF8	120	SRR14201975	28253	C	-A	0,967431	2021-01-15	United States
N_202_C	N	202	SRR14201975	28877	A	T	0,999592	2021-01-15	United States
ORF1ab_265_I	ORF1ab	265	SRR14201976	1059	C	T	0,999097	2021-02-10	United States
ORF1ab_446_F	ORF1ab	446	SRR14201976	1601	C	T	1	2021-02-10	United States
ORF1ab_3158_T	ORF1ab	3158	SRR14201976	9738	G	C	1	2021-02-10	United States
ORF1ab_3694_F	ORF1ab	3694	SRR14201976	11345	C	T	0,999473	2021-02-10	United States
ORF1ab_314_L	ORF1ab	314	SRR14201976	14408	C	T	0,997572	2021-02-10	United States
ORF1ab_976_L	ORF1ab	976	SRR14201976	16394	C	T	0,999774	2021-02-10	United States
ORF1ab_1183_Y	ORF1ab	1183	SRR14201976	17014	G	T	0,999746	2021-02-10	United States
S_13_I	S	13	SRR14201976	21600	G	T	1	2021-02-10	United States
S_152_C	S	152	SRR14201976	22018	G	T	1	2021-02-10	United States
S_452_R	S	452	SRR14201976	22917	T	G	0,997954	2021-02-10	United States
S_614_G	S	614	SRR14201976	23403	A	G	0,999314	2021-02-10	United States
ORF3a_57_H	ORF3a	57	SRR14201976	25563	G	T	1	2021-02-10	United States
N_205_I	N	205	SRR14201976	28887	C	T	0,996454	2021-02-10	United States
ORF1ab_542_C	ORF1ab	542	SRR14201977	1889	C	T	0,985222	2021-02-21	United States
ORF1ab_959_S	ORF1ab	959	SRR14201977	3140	C	T	0,999506	2021-02-21	United States
ORF1ab_3255_I	ORF1ab	3255	SRR14201977	10029	C	T	0,999168	2021-02-21	United States
ORF1ab_3618_V	ORF1ab	3618	SRR14201977	11117	A	G	0,999913	2021-02-21	United States
ORF1ab_4175_I	ORF1ab	4175	SRR14201977	12789	C	T	0,997018	2021-02-21	United States
ORF1ab_314_L	ORF1ab	314	SRR14201977	14408	C	T	0,99747	2021-02-21	United States
ORF1ab_1945_L	ORF1ab	1945	SRR14201977	19300	G	T	0,0519751	2021-02-21	United States
ORF1ab_2589_V	ORF1ab	2589	SRR14201977	21233	C	T	0,999481	2021-02-21	United States
S_478_K	S	478	SRR14201977	22995	C	A	0,99966	2021-02-21	United States
S_614_G	S	614	SRR14201977	23403	A	G	0,999834	2021-02-21	United States
S_681_H	S	681	SRR14201977	23604	C	A	0,999933	2021-02-21	United States
S_732_A	S	732	SRR14201977	23756	A	G	1	2021-02-21	United States
S_1182_D	S	1182	SRR14201977	25108	A	C	1	2021-02-21	United States
ORF8_75_N	ORF8	75	SRR14201977	28116	G	A	0,998793	2021-02-21	United States
N_203_K	N	203	SRR14201977	28881	G	A	0,999584	2021-02-21	United States
N_204_R	N	204	SRR14201977	28883	G	C	0,999862	2021-02-21	United States
ORF10_24_L	ORF10	24	SRR14201977	29628	G	T	0,991139	2021-02-21	United States
ORF1ab_265_I	ORF1ab	265	SRR14201978	1059	C	T	0,998436	2021-02-19	United States
ORF1ab_2952_I	ORF1ab	2952	SRR14201978	9120	C	T	0,999713	2021-02-19	United States
ORF1ab_3202_M	ORF1ab	3202	SRR14201978	9870	C	T	1	2021-02-19	United States
ORF1ab_3580_Q	ORF1ab	3580	SRR14201978	11005	C	A	0,999806	2021-02-19	United States
ORF1ab_3764_D	ORF1ab	3764	SRR14201978	11557	G	T	0,999584	2021-02-19	United States
ORF1ab_4140_H	ORF1ab	4140	SRR14201978	12685	G	T	0,558226	2021-02-19	United States
ORF1ab_4159_K	ORF1ab	4159	SRR14201978	12741	C	A	0,999664	2021-02-19	United States
ORF1ab_4197_S	ORF1ab	4197	SRR14201978	12854	C	T	0,998377	2021-02-19	United States
ORF1ab_4398_L	ORF1ab	4398	SRR14201978	13458	C	T	0,998559	2021-02-19	United States
ORF1ab_314_L	ORF1ab	314	SRR14201978	14408	C	T	0,998194	2021-02-19	United States
S_494_P	S	494	SRR14201978	23042	T	C	1	2021-02-19	United States
S_501_Y	S	501	SRR14201978	23063	A	T	0,999639	2021-02-19	United States
S_614_G	S	614	SRR14201978	23403	A	G	0,999469	2021-02-19	United States
S_681_H	S	681	SRR14201978	23604	C	A	0,999597	2021-02-19	United States
S_854_N	S	854	SRR14201978	24124	G	T	0,998261	2021-02-19	United States
S_1111_K	S	1111	SRR14201978	24893	G	A	0,999634	2021-02-19	United States
ORF3a_57_H	ORF3a	57	SRR14201978	25563	G	T	1	2021-02-19	United States
ORF3a_59_V	ORF3a	59	SRR14201978	25568	C	T	0,999544	2021-02-19	United States
ORF8_10_NA	ORF8	10	SRR14201978	27921	A	-TCACAACTGTAGCTGCATTTCACCAAGAATGTAGT	0,563708	2021-02-19	United States
N_234_I	N	234	SRR14201978	28975	G	A	1	2021-02-19	United States
N_389_H	N	389	SRR14201978	29440	G	T	1	2021-02-19	United States
ORF1ab_265_I	ORF1ab	265	SRR14201979	1059	C	T	0,99916	2021-03-03	United States
ORF1ab_3158_T	ORF1ab	3158	SRR14201979	9738	G	C	0,999823	2021-03-03	United States
ORF1ab_3603_NA	ORF1ab	3603	SRR14201979	11074	C	-T	0,05594	2021-03-03	United States
ORF1ab_314_L	ORF1ab	314	SRR14201979	14408	C	T	0,996918	2021-03-03	United States
ORF1ab_976_L	ORF1ab	976	SRR14201979	16394	C	T	0,999337	2021-03-03	United States
ORF1ab_1183_Y	ORF1ab	1183	SRR14201979	17014	G	T	0,999332	2021-03-03	United States
S_13_I	S	13	SRR14201979	21600	G	T	1	2021-03-03	United States
S_152_C	S	152	SRR14201979	22018	G	T	0,999536	2021-03-03	United States
S_452_R	S	452	SRR14201979	22917	T	G	0,999364	2021-03-03	United States
S_614_G	S	614	SRR14201979	23403	A	G	1	2021-03-03	United States
ORF3a_57_H	ORF3a	57	SRR14201979	25563	G	T	0,999818	2021-03-03	United States
N_205_I	N	205	SRR14201979	28887	C	T	0,996116	2021-03-03	United States
ORF1ab_265_I	ORF1ab	265	SRR14201980	1059	C	T	0,998605	2021-02-19	United States
ORF1ab_3158_T	ORF1ab	3158	SRR14201980	9738	G	C	0,999891	2021-02-19	United States
ORF1ab_3603_NA	ORF1ab	3603	SRR14201980	11074	C	+T	0,0721127	2021-02-19	United States
ORF1ab_3606_NA	ORF1ab	3606	SRR14201980	11082	T	-G	0,0769976	2021-02-19	United States
ORF1ab_3606_F	ORF1ab	3606	SRR14201980	11083	G	T	0,999723	2021-02-19	United States
ORF1ab_58_N	ORF1ab	58	SRR14201980	13639	G	A	0,997438	2021-02-19	United States
ORF1ab_314_L	ORF1ab	314	SRR14201980	14408	C	T	0,998083	2021-02-19	United States
ORF1ab_976_L	ORF1ab	976	SRR14201980	16394	C	T	0,999257	2021-02-19	United States
ORF1ab_1183_Y	ORF1ab	1183	SRR14201980	17014	G	T	0,999563	2021-02-19	United States
S_13_I	S	13	SRR14201980	21600	G	T	0,999879	2021-02-19	United States
S_66_Q	S	66	SRR14201980	21760	T	A	0,0791367	2021-02-19	United States
S_152_C	S	152	SRR14201980	22018	G	T	1	2021-02-19	United States
S_258_L	S	258	SRR14201980	22335	G	T	0,997824	2021-02-19	United States
S_452_R	S	452	SRR14201980	22917	T	G	0,996435	2021-02-19	United States
S_614_G	S	614	SRR14201980	23403	A	G	0,999061	2021-02-19	United States
S_677_H	S	677	SRR14201980	23593	G	C	0,999658	2021-02-19	United States
ORF3a_57_H	ORF3a	57	SRR14201980	25563	G	T	0,999833	2021-02-19	United States
ORF8_65_V	ORF8	65	SRR14201980	28087	C	T	0,985746	2021-02-19	United States
ORF8_119_NA	ORF8	119	SRR14201980	28250	T	+CTG	0,877432	2021-02-19	United States
ORF8_120_NA	ORF8	120	SRR14201980	28253	C	-A	0,997841	2021-02-19	United States
N_205_I	N	205	SRR14201980	28887	C	T	0,99375	2021-02-19	United States
ORF1ab_265_I	ORF1ab	265	SRR14201982	1059	C	T	0,996386	2021-03-08	United States
ORF1ab_4205_V	ORF1ab	4205	SRR14201982	12878	A	G	0,999937	2021-03-08	United States
ORF1ab_314_L	ORF1ab	314	SRR14201982	14408	C	T	0,998431	2021-03-08	United States
ORF1ab_1183_Y	ORF1ab	1183	SRR14201982	17014	G	T	0,999581	2021-03-08	United States
S_13_I	S	13	SRR14201982	21600	G	T	0,999341	2021-03-08	United States
S_152_C	S	152	SRR14201982	22018	G	T	0,999119	2021-03-08	United States
S_452_R	S	452	SRR14201982	22917	T	G	0,999031	2021-03-08	United States
S_614_G	S	614	SRR14201982	23403	A	G	0,999805	2021-03-08	United States
ORF3a_57_H	ORF3a	57	SRR14201982	25563	G	T	0,999858	2021-03-08	United States
ORF8_100_L	ORF8	100	SRR14201982	28191	G	T	0,999788	2021-03-08	United States
N_22_Y	N	22	SRR14201982	28337	G	T	0,997	2021-03-08	United States
N_205_I	N	205	SRR14201982	28887	C	T	0,995491	2021-03-08	United States
N_234_I	N	234	SRR14201982	28975	G	T	1	2021-03-08	United States
ORF1ab_265_I	ORF1ab	265	SRR14201983	1059	C	T	0,999296	2021-02-06	United States
ORF1ab_3352_F	ORF1ab	3352	SRR14201983	10319	C	T	0,998876	2021-02-06	United States
ORF1ab_314_L	ORF1ab	314	SRR14201983	14408	C	T	0,998493	2021-02-06	United States
ORF1ab_767_L	ORF1ab	767	SRR14201983	15766	G	T	0,999936	2021-02-06	United States
ORF1ab_1556_R	ORF1ab	1556	SRR14201983	18134	A	G	1	2021-02-06	United States
ORF1ab_1653_D	ORF1ab	1653	SRR14201983	18424	A	G	1	2021-02-06	United States
ORF1ab_1691_L	ORF1ab	1691	SRR14201983	18538	G	T	0,999437	2021-02-06	United States
ORF1ab_2613_C	ORF1ab	2613	SRR14201983	21304	C	T	0,999617	2021-02-06	United States
S_614_G	S	614	SRR14201983	23403	A	G	0,999303	2021-02-06	United States
ORF3a_57_H	ORF3a	57	SRR14201983	25563	G	T	0,999937	2021-02-06	United States
ORF3a_172_V	ORF3a	172	SRR14201983	25907	G	T	0,880314	2021-02-06	United States
ORF3a_180_P	ORF3a	180	SRR14201983	25930	T	C	0,999603	2021-02-06	United States
ORF8_24_L	ORF8	24	SRR14201983	27964	C	T	0,996006	2021-02-06	United States
N_67_S	N	67	SRR14201983	28472	C	T	0,999012	2021-02-06	United States
N_199_L	N	199	SRR14201983	28869	C	T	0,998593	2021-02-06	United States
N_389_L	N	389	SRR14201983	29439	A	T	1	2021-02-06	United States
ORF1ab_265_I	ORF1ab	265	SRR14201984	1059	C	T	0,998135	2021-01-16	United States
ORF1ab_318_L	ORF1ab	318	SRR14201984	1218	C	T	0,999867	2021-01-16	United States
ORF1ab_3158_T	ORF1ab	3158	SRR14201984	9738	G	C	0,999922	2021-01-16	United States
ORF1ab_3209_S	ORF1ab	3209	SRR14201984	9890	G	T	1	2021-01-16	United States
ORF1ab_314_L	ORF1ab	314	SRR14201984	14408	C	T	0,997299	2021-01-16	United States
ORF1ab_976_L	ORF1ab	976	SRR14201984	16394	C	T	0,998703	2021-01-16	United States
ORF1ab_1183_Y	ORF1ab	1183	SRR14201984	17014	G	T	0,999675	2021-01-16	United States
ORF1ab_2063_N	ORF1ab	2063	SRR14201984	19656	G	T	0,997799	2021-01-16	United States
S_13_I	S	13	SRR14201984	21600	G	T	1	2021-01-16	United States
S_152_C	S	152	SRR14201984	22018	G	T	0,999715	2021-01-16	United States
S_452_R	S	452	SRR14201984	22917	T	G	0,998019	2021-01-16	United States
S_614_G	S	614	SRR14201984	23403	A	G	0,999922	2021-01-16	United States
ORF3a_57_H	ORF3a	57	SRR14201984	25563	G	T	0,999818	2021-01-16	United States
N_205_I	N	205	SRR14201984	28887	C	T	0,991176	2021-01-16	United States
ORF1ab_265_I	ORF1ab	265	SRR14201985	1059	C	T	0,998973	2021-02-20	United States
ORF1ab_3352_F	ORF1ab	3352	SRR14201985	10319	C	T	0,997185	2021-02-20	United States
ORF1ab_314_L	ORF1ab	314	SRR14201985	14408	C	T	0,997828	2021-02-20	United States
ORF1ab_909_S	ORF1ab	909	SRR14201985	16192	C	T	0,999788	2021-02-20	United States
ORF1ab_1653_D	ORF1ab	1653	SRR14201985	18424	A	G	1	2021-02-20	United States
ORF1ab_2163_I	ORF1ab	2163	SRR14201985	19955	C	T	1	2021-02-20	United States
ORF1ab_2613_C	ORF1ab	2613	SRR14201985	21304	C	T	0,997872	2021-02-20	United States
S_614_G	S	614	SRR14201985	23403	A	G	0,998332	2021-02-20	United States
S_1191_N	S	1191	SRR14201985	25135	G	T	0,999305	2021-02-20	United States
ORF3a_57_H	ORF3a	57	SRR14201985	25563	G	T	0,999811	2021-02-20	United States
ORF3a_172_V	ORF3a	172	SRR14201985	25907	G	T	0,997428	2021-02-20	United States
ORF8_24_L	ORF8	24	SRR14201985	27964	C	T	0,993379	2021-02-20	United States
N_67_S	N	67	SRR14201985	28472	C	T	0,999368	2021-02-20	United States
N_199_L	N	199	SRR14201985	28869	C	T	0,99513	2021-02-20	United States
ORF1ab_265_I	ORF1ab	265	SRR14201986	1059	C	T	0,998967	2021-02-05	United States
ORF1ab_3603_NA	ORF1ab	3603	SRR14201986	11074	C	+T	0,0766245	2021-02-05	United States
ORF1ab_3606_NA	ORF1ab	3606	SRR14201986	11082	T	-G	0,0667973	2021-02-05	United States
ORF1ab_3606_F	ORF1ab	3606	SRR14201986	11083	G	T	0,99977	2021-02-05	United States
ORF1ab_4205_V	ORF1ab	4205	SRR14201986	12878	A	G	0,999879	2021-02-05	United States
ORF1ab_4398_L	ORF1ab	4398	SRR14201986	13458	C	T	0,396865	2021-02-05	United States
ORF1ab_314_L	ORF1ab	314	SRR14201986	14408	C	T	0,998356	2021-02-05	United States
ORF1ab_1183_Y	ORF1ab	1183	SRR14201986	17014	G	T	0,999926	2021-02-05	United States
S_13_I	S	13	SRR14201986	21600	G	T	0,999489	2021-02-05	United States
S_152_C	S	152	SRR14201986	22018	G	T	0,999587	2021-02-05	United States
S_452_R	S	452	SRR14201986	22917	T	G	0,999622	2021-02-05	United States
S_614_G	S	614	SRR14201986	23403	A	G	0,999256	2021-02-05	United States
ORF3a_32_I	ORF3a	32	SRR14201986	25487	C	T	0,391235	2021-02-05	United States
ORF3a_57_H	ORF3a	57	SRR14201986	25563	G	T	0,999854	2021-02-05	United States
M_208_I	M	208	SRR14201986	27145	C	T	0,4538	2021-02-05	United States
ORF8_100_L	ORF8	100	SRR14201986	28191	G	T	0,999834	2021-02-05	United States
N_205_I	N	205	SRR14201986	28887	C	T	0,996989	2021-02-05	United States
N_234_I	N	234	SRR14201986	28975	G	T	1	2021-02-05	United States
ORF1ab_306_F	ORF1ab	306	SRR14201988	1181	G	T	0,99903	2020-12-08	United States
ORF1ab_977_K	ORF1ab	977	SRR14201988	3194	G	A	0,998872	2020-12-08	United States
ORF1ab_3359_L	ORF1ab	3359	SRR14201988	10341	C	T	0,999832	2020-12-08	United States
ORF1ab_3892_I	ORF1ab	3892	SRR14201988	11939	G	A	0,99961	2020-12-08	United States
ORF1ab_314_L	ORF1ab	314	SRR14201988	14408	C	T	0,994998	2020-12-08	United States
ORF1ab_976_L	ORF1ab	976	SRR14201988	16394	C	T	0,154405	2020-12-08	United States
ORF1ab_2168_T	ORF1ab	2168	SRR14201988	19969	G	A	0,999261	2020-12-08	United States
S_614_G	S	614	SRR14201988	23403	A	G	1	2020-12-08	United States
N_194_L	N	194	SRR14201988	28854	C	T	1	2020-12-08	United States
N_240_R	N	240	SRR14201988	28992	A	G	0,987805	2020-12-08	United States
ORF1ab_181_T	ORF1ab	181	SRR14201989	806	G	A	0,999836	2021-01-01	United States
ORF1ab_1625_E	ORF1ab	1625	SRR14201989	5140	C	A	1	2021-01-01	United States
ORF1ab_3527_I	ORF1ab	3527	SRR14201989	10846	G	T	0,999523	2021-01-01	United States
ORF1ab_3625_V	ORF1ab	3625	SRR14201989	11139	C	T	0,999284	2021-01-01	United States
ORF1ab_314_L	ORF1ab	314	SRR14201989	14408	C	T	0,99735	2021-01-01	United States
ORF1ab_2406_F	ORF1ab	2406	SRR14201989	20683	G	T	0,999565	2021-01-01	United States
S_614_G	S	614	SRR14201989	23403	A	G	0,999281	2021-01-01	United States
S_675_H	S	675	SRR14201989	23587	G	C	0,998507	2021-01-01	United States
ORF3a_224_C	ORF3a	224	SRR14201989	26062	G	T	0,99287	2021-01-01	United States
ORF7b_24_I	ORF7b	24	SRR14201989	27827	G	T	0,997629	2021-01-01	United States
N_194_L	N	194	SRR14201989	28854	C	T	0,999241	2021-01-01	United States
ORF1ab_540_V	ORF1ab	540	SRR14201990	1884	C	T	0,984203	2021-02-06	United States
ORF1ab_913_D	ORF1ab	913	SRR14201990	3004	G	T	0,999366	2021-02-06	United States
ORF1ab_3352_F	ORF1ab	3352	SRR14201990	10319	C	T	0,996151	2021-02-06	United States
ORF1ab_314_L	ORF1ab	314	SRR14201990	14408	C	T	0,997132	2021-02-06	United States
ORF1ab_814_V	ORF1ab	814	SRR14201990	15908	G	T	0,999782	2021-02-06	United States
ORF1ab_1215_S	ORF1ab	1215	SRR14201990	17110	G	T	0,111073	2021-02-06	United States
S_520_S	S	520	SRR14201990	23120	G	T	0,998127	2021-02-06	United States
S_614_G	S	614	SRR14201990	23403	A	G	0,999127	2021-02-06	United States
S_622_I	S	622	SRR14201990	23426	G	A	0,997007	2021-02-06	United States
S_681_H	S	681	SRR14201990	23604	C	A	0,999727	2021-02-06	United States
ORF3a_44_R	ORF3a	44	SRR14201990	25522	G	A	0,999319	2021-02-06	United States
ORF3a_50_I	ORF3a	50	SRR14201990	25540	G	A	0,997176	2021-02-06	United States
ORF3a_63_T	ORF3a	63	SRR14201990	25580	T	C	0,998649	2021-02-06	United States
ORF3a_255_NA	ORF3a	255	SRR14201990	26157	T	-GTTAA	0,10536	2021-02-06	United States
ORF3a_255_NA	ORF3a	255	SRR14201990	26157	T	-GTTA	0,810998	2021-02-06	United States
N_203_K	N	203	SRR14201990	28881	G	A	1	2021-02-06	United States
N_204_R	N	204	SRR14201990	28883	G	C	1	2021-02-06	United States
ORF1ab_265_I	ORF1ab	265	SRR14201992	1059	C	T	0,999154	2021-02-21	United States
ORF1ab_485_I	ORF1ab	485	SRR14201992	1719	G	T	0,999727	2021-02-21	United States
ORF1ab_3603_NA	ORF1ab	3603	SRR14201992	11074	C	-T	0,0667678	2021-02-21	United States
ORF1ab_4205_V	ORF1ab	4205	SRR14201992	12878	A	G	1	2021-02-21	United States
ORF1ab_314_L	ORF1ab	314	SRR14201992	14408	C	T	0,997717	2021-02-21	United States
ORF1ab_1183_Y	ORF1ab	1183	SRR14201992	17014	G	T	1	2021-02-21	United States
ORF1ab_1673_I	ORF1ab	1673	SRR14201992	18484	C	A	0,99804	2021-02-21	United States
S_13_I	S	13	SRR14201992	21600	G	T	1	2021-02-21	United States
S_152_C	S	152	SRR14201992	22018	G	T	1	2021-02-21	United States
S_452_R	S	452	SRR14201992	22917	T	G	1	2021-02-21	United States
S_614_G	S	614	SRR14201992	23403	A	G	0,999752	2021-02-21	United States
ORF3a_57_H	ORF3a	57	SRR14201992	25563	G	T	0,999631	2021-02-21	United States
ORF8_100_L	ORF8	100	SRR14201992	28191	G	T	0,999791	2021-02-21	United States
N_205_I	N	205	SRR14201992	28887	C	T	0,998874	2021-02-21	United States
N_234_I	N	234	SRR14201992	28975	G	T	1	2021-02-21	United States
ORF1ab_265_I	ORF1ab	265	SRR14201993	1059	C	T	0,99827	2021-02-26	United States
ORF1ab_398_C	ORF1ab	398	SRR14201993	1457	C	T	0,999198	2021-02-26	United States
ORF1ab_798_N	ORF1ab	798	SRR14201993	2659	G	T	0,999933	2021-02-26	United States
ORF1ab_2124_I	ORF1ab	2124	SRR14201993	6636	C	T	0,110395	2021-02-26	United States
ORF1ab_2197_I	ORF1ab	2197	SRR14201993	6855	C	T	0,998248	2021-02-26	United States
ORF1ab_4205_V	ORF1ab	4205	SRR14201993	12878	A	G	0,999434	2021-02-26	United States
ORF1ab_314_L	ORF1ab	314	SRR14201993	14408	C	T	0,996267	2021-02-26	United States
ORF1ab_1183_Y	ORF1ab	1183	SRR14201993	17014	G	T	0,999699	2021-02-26	United States
S_13_I	S	13	SRR14201993	21600	G	T	0,999327	2021-02-26	United States
S_152_C	S	152	SRR14201993	22018	G	T	0,999328	2021-02-26	United States
S_344_S	S	344	SRR14201993	22592	G	T	0,993277	2021-02-26	United States
S_452_R	S	452	SRR14201993	22917	T	G	0,998982	2021-02-26	United States
S_614_G	S	614	SRR14201993	23403	A	G	0,999145	2021-02-26	United States
ORF3a_57_H	ORF3a	57	SRR14201993	25563	G	T	1	2021-02-26	United States
N_205_I	N	205	SRR14201993	28887	C	T	0,982878	2021-02-26	United States
ORF1ab_265_I	ORF1ab	265	SRR14201994	1059	C	T	0,998476	2021-02-21	United States
ORF1ab_3352_F	ORF1ab	3352	SRR14201994	10319	C	T	0,998082	2021-02-21	United States
ORF1ab_314_L	ORF1ab	314	SRR14201994	14408	C	T	0,997937	2021-02-21	United States
ORF1ab_767_L	ORF1ab	767	SRR14201994	15766	G	T	0,999829	2021-02-21	United States
ORF1ab_1653_D	ORF1ab	1653	SRR14201994	18424	A	G	0,999808	2021-02-21	United States
ORF1ab_1691_L	ORF1ab	1691	SRR14201994	18538	G	T	0,998104	2021-02-21	United States
ORF1ab_2613_C	ORF1ab	2613	SRR14201994	21304	C	T	0,999077	2021-02-21	United States
S_520_S	S	520	SRR14201994	23120	G	T	0,998027	2021-02-21	United States
S_614_G	S	614	SRR14201994	23403	A	G	0,999114	2021-02-21	United States
ORF3a_57_H	ORF3a	57	SRR14201994	25563	G	T	0,999585	2021-02-21	United States
ORF3a_172_V	ORF3a	172	SRR14201994	25907	G	T	0,99843	2021-02-21	United States
ORF3a_180_P	ORF3a	180	SRR14201994	25930	T	C	0,999543	2021-02-21	United States
ORF3a_219_F	ORF3a	219	SRR14201994	26049	G	T	0,224706	2021-02-21	United States
ORF8_24_L	ORF8	24	SRR14201994	27964	C	T	0,991769	2021-02-21	United States
N_67_S	N	67	SRR14201994	28472	C	T	0,999239	2021-02-21	United States
N_199_L	N	199	SRR14201994	28869	C	T	0,996886	2021-02-21	United States
N_389_L	N	389	SRR14201994	29439	A	T	0,999018	2021-02-21	United States
ORF1ab_265_I	ORF1ab	265	SRR14201996	1059	C	T	0,998124	2021-01-30	United States
ORF1ab_568_I	ORF1ab	568	SRR14201996	1968	C	T	0,0603715	2021-01-30	United States
ORF1ab_771_C	ORF1ab	771	SRR14201996	2576	A	T	1	2021-01-30	United States
ORF1ab_3352_F	ORF1ab	3352	SRR14201996	10319	C	T	0,998421	2021-01-30	United States
ORF1ab_3603_NA	ORF1ab	3603	SRR14201996	11074	C	+T	0,0574489	2021-01-30	United States
ORF1ab_314_L	ORF1ab	314	SRR14201996	14408	C	T	0,996667	2021-01-30	United States
ORF1ab_1391_L	ORF1ab	1391	SRR14201996	17639	C	T	1	2021-01-30	United States
ORF1ab_1653_D	ORF1ab	1653	SRR14201996	18424	A	G	1	2021-01-30	United States
ORF1ab_2181_NA	ORF1ab	2181	SRR14201996	20009	A	-AG	0,0596026	2021-01-30	United States
S_614_G	S	614	SRR14201996	23403	A	G	1	2021-01-30	United States
ORF3a_16_E	ORF3a	16	SRR14201996	25438	A	G	1	2021-01-30	United States
ORF3a_43_NA	ORF3a	43	SRR14201996	25520	T	-C	0,0587497	2021-01-30	United States
ORF3a_57_H	ORF3a	57	SRR14201996	25563	G	T	1	2021-01-30	United States
ORF3a_172_V	ORF3a	172	SRR14201996	25907	G	T	1	2021-01-30	United States
N_67_S	N	67	SRR14201996	28472	C	T	0,998774	2021-01-30	United States
N_199_L	N	199	SRR14201996	28869	C	T	1	2021-01-30	United States
ORF1ab_265_I	ORF1ab	265	SRR14201997	1059	C	T	0,99929	2021-01-16	United States
ORF1ab_3353_R	ORF1ab	3353	SRR14201997	10323	A	G	0,999611	2021-01-16	United States
ORF1ab_4205_V	ORF1ab	4205	SRR14201997	12878	A	G	0,999647	2021-01-16	United States
ORF1ab_314_L	ORF1ab	314	SRR14201997	14408	C	T	0,998488	2021-01-16	United States
ORF1ab_1183_Y	ORF1ab	1183	SRR14201997	17014	G	T	1	2021-01-16	United States
S_3_NA	S	3	SRR14201997	21569	G	+T	0,0581682	2021-01-16	United States
S_5_F	S	5	SRR14201997	21575	C	T	1	2021-01-16	United States
S_13_I	S	13	SRR14201997	21600	G	T	0,999342	2021-01-16	United States
S_152_C	S	152	SRR14201997	22018	G	T	0,998598	2021-01-16	United States
S_452_R	S	452	SRR14201997	22917	T	G	0,998925	2021-01-16	United States
S_614_G	S	614	SRR14201997	23403	A	G	0,999876	2021-01-16	United States
ORF3a_57_H	ORF3a	57	SRR14201997	25563	G	T	0,999624	2021-01-16	United States
N_205_I	N	205	SRR14201997	28887	C	T	0,994355	2021-01-16	United States
ORF1ab_265_I	ORF1ab	265	SRR14201998	1059	C	T	0,999286	2021-03-03	United States
ORF1ab_3158_T	ORF1ab	3158	SRR14201998	9738	G	C	1	2021-03-03	United States
ORF1ab_3603_NA	ORF1ab	3603	SRR14201998	11074	C	-T	0,055385	2021-03-03	United States
ORF1ab_314_L	ORF1ab	314	SRR14201998	14408	C	T	0,997908	2021-03-03	United States
ORF1ab_976_L	ORF1ab	976	SRR14201998	16394	C	T	0,999862	2021-03-03	United States
ORF1ab_1183_Y	ORF1ab	1183	SRR14201998	17014	G	T	0,999238	2021-03-03	United States
S_13_I	S	13	SRR14201998	21600	G	T	1	2021-03-03	United States
S_152_C	S	152	SRR14201998	22018	G	T	1	2021-03-03	United States
S_452_R	S	452	SRR14201998	22917	T	G	0,999534	2021-03-03	United States
S_614_G	S	614	SRR14201998	23403	A	G	0,999307	2021-03-03	United States
ORF3a_57_H	ORF3a	57	SRR14201998	25563	G	T	0,99992	2021-03-03	United States
N_205_I	N	205	SRR14201998	28887	C	T	0,997818	2021-03-03	United States
ORF1ab_265_I	ORF1ab	265	SRR14201999	1059	C	T	0,998356	2021-02-21	United States
ORF1ab_388_Y	ORF1ab	388	SRR14201999	1427	C	T	0,999236	2021-02-21	United States
ORF1ab_3158_T	ORF1ab	3158	SRR14201999	9738	G	C	0,999715	2021-02-21	United States
ORF1ab_314_L	ORF1ab	314	SRR14201999	14408	C	T	0,998559	2021-02-21	United States
ORF1ab_976_L	ORF1ab	976	SRR14201999	16394	C	T	0,998689	2021-02-21	United States
ORF1ab_1176_H	ORF1ab	1176	SRR14201999	16993	T	C	0,999757	2021-02-21	United States
ORF1ab_1183_Y	ORF1ab	1183	SRR14201999	17014	G	T	0,999868	2021-02-21	United States
S_13_I	S	13	SRR14201999	21600	G	T	0,999498	2021-02-21	United States
S_152_C	S	152	SRR14201999	22018	G	T	0,999223	2021-02-21	United States
S_452_R	S	452	SRR14201999	22917	T	G	0,997527	2021-02-21	United States
S_614_G	S	614	SRR14201999	23403	A	G	0,99931	2021-02-21	United States
ORF3a_57_H	ORF3a	57	SRR14201999	25563	G	T	0,999962	2021-02-21	United States
N_205_I	N	205	SRR14201999	28887	C	T	0,992498	2021-02-21	United States
ORF1ab_265_I	ORF1ab	265	SRR14202000	1059	C	T	0,998721	2021-02-09	United States
ORF1ab_311_D	ORF1ab	311	SRR14202000	1198	A	C	1	2021-02-09	United States
ORF1ab_774_F	ORF1ab	774	SRR14202000	2585	G	T	1	2021-02-09	United States
ORF1ab_3158_T	ORF1ab	3158	SRR14202000	9738	G	C	1	2021-02-09	United States
ORF1ab_4175_I	ORF1ab	4175	SRR14202000	12789	C	T	1	2021-02-09	United States
ORF1ab_314_L	ORF1ab	314	SRR14202000	14408	C	T	0,9989	2021-02-09	United States
ORF1ab_976_L	ORF1ab	976	SRR14202000	16394	C	T	0,998778	2021-02-09	United States
ORF1ab_1183_Y	ORF1ab	1183	SRR14202000	17014	G	T	0,999651	2021-02-09	United States
ORF1ab_2172_NA	ORF1ab	2172	SRR14202000	19983	C	+T	0,0503927	2021-02-09	United States
S_13_I	S	13	SRR14202000	21600	G	T	0,992188	2021-02-09	United States
S_152_C	S	152	SRR14202000	22018	G	T	0,998832	2021-02-09	United States
S_452_R	S	452	SRR14202000	22917	T	G	0,999473	2021-02-09	United States
S_614_G	S	614	SRR14202000	23403	A	G	1	2021-02-09	United States
ORF3a_57_H	ORF3a	57	SRR14202000	25563	G	T	0,999839	2021-02-09	United States
ORF3a_256_F	ORF3a	256	SRR14202000	26158	G	T	0,999747	2021-02-09	United States
N_205_I	N	205	SRR14202000	28887	C	T	0,997509	2021-02-09	United States
ORF1ab_265_I	ORF1ab	265	SRR14202001	1059	C	T	0,999244	2021-02-12	United States
ORF1ab_3158_T	ORF1ab	3158	SRR14202001	9738	G	C	0,999667	2021-02-12	United States
ORF1ab_3353_R	ORF1ab	3353	SRR14202001	10323	A	G	0,999726	2021-02-12	United States
ORF1ab_314_L	ORF1ab	314	SRR14202001	14408	C	T	0,998398	2021-02-12	United States
ORF1ab_976_L	ORF1ab	976	SRR14202001	16394	C	T	0,999527	2021-02-12	United States
ORF1ab_1183_Y	ORF1ab	1183	SRR14202001	17014	G	T	0,999748	2021-02-12	United States
S_13_I	S	13	SRR14202001	21600	G	T	0,999649	2021-02-12	United States
S_152_C	S	152	SRR14202001	22018	G	T	0,999242	2021-02-12	United States
S_452_R	S	452	SRR14202001	22917	T	G	0,999454	2021-02-12	United States
S_614_G	S	614	SRR14202001	23403	A	G	1	2021-02-12	United States
ORF3a_57_H	ORF3a	57	SRR14202001	25563	G	T	0,999753	2021-02-12	United States
N_205_I	N	205	SRR14202001	28887	C	T	0,99564	2021-02-12	United States
ORF1ab_265_I	ORF1ab	265	SRR14202002	1059	C	T	0,997908	2021-02-24	United States
ORF1ab_753_I	ORF1ab	753	SRR14202002	2523	C	T	0,999598	2021-02-24	United States
ORF1ab_3352_F	ORF1ab	3352	SRR14202002	10319	C	T	0,99507	2021-02-24	United States
ORF1ab_314_L	ORF1ab	314	SRR14202002	14408	C	T	0,994412	2021-02-24	United States
ORF1ab_2198_I	ORF1ab	2198	SRR14202002	20060	G	T	0,999362	2021-02-24	United States
S_20_I	S	20	SRR14202002	21621	C	T	0,99918	2021-02-24	United States
S_614_G	S	614	SRR14202002	23403	A	G	0,9988	2021-02-24	United States
S_1020_V	S	1020	SRR14202002	24621	C	T	0,996742	2021-02-24	United States
ORF3a_57_H	ORF3a	57	SRR14202002	25563	G	T	0,999886	2021-02-24	United States
ORF3a_155_Y	ORF3a	155	SRR14202002	25855	G	T	0,998949	2021-02-24	United States
ORF3a_175_I	ORF3a	175	SRR14202002	25916	C	T	0,998158	2021-02-24	United States
ORF8_4_I	ORF8	4	SRR14202002	27903	C	A	0,0862944	2021-02-24	United States
ORF8_5_L	ORF8	5	SRR14202002	27906	G	C	0,0878378	2021-02-24	United States
ORF8_24_L	ORF8	24	SRR14202002	27964	C	T	0,94898	2021-02-24	United States
ORF8_87_I	ORF8	87	SRR14202002	28153	C	T	0,998429	2021-02-24	United States
N_234_I	N	234	SRR14202002	28975	G	T	0,999653	2021-02-24	United States
N_401_Y	N	401	SRR14202002	29474	G	T	0,999652	2021-02-24	United States
ORF1ab_959_S	ORF1ab	959	SRR14202003	3140	C	T	1	2021-02-22	United States
ORF1ab_2345_V	ORF1ab	2345	SRR14202003	7299	C	T	0,999543	2021-02-22	United States
ORF1ab_3099_L	ORF1ab	3099	SRR14202003	9561	C	T	0,997781	2021-02-22	United States
ORF1ab_3255_I	ORF1ab	3255	SRR14202003	10029	C	T	0,999146	2021-02-22	United States
ORF1ab_3618_V	ORF1ab	3618	SRR14202003	11117	A	G	0,999877	2021-02-22	United States
ORF1ab_4175_I	ORF1ab	4175	SRR14202003	12789	C	T	0,996842	2021-02-22	United States
ORF1ab_4357_V	ORF1ab	4357	SRR14202003	13335	C	T	0,129396	2021-02-22	United States
ORF1ab_314_L	ORF1ab	314	SRR14202003	14408	C	T	0,999239	2021-02-22	United States
ORF1ab_1681_F	ORF1ab	1681	SRR14202003	18508	C	T	0,999121	2021-02-22	United States
S_27_S	S	27	SRR14202003	21641	G	T	0,99941	2021-02-22	United States
S_98_F	S	98	SRR14202003	21855	C	T	0,999658	2021-02-22	United States
S_478_K	S	478	SRR14202003	22995	C	A	0,999585	2021-02-22	United States
S_614_G	S	614	SRR14202003	23403	A	G	0,999542	2021-02-22	United States
S_681_H	S	681	SRR14202003	23604	C	A	0,999912	2021-02-22	United States
S_732_A	S	732	SRR14202003	23756	A	G	0,998372	2021-02-22	United States
N_203_K	N	203	SRR14202003	28881	G	A	1	2021-02-22	United States
N_204_R	N	204	SRR14202003	28883	G	C	1	2021-02-22	United States
ORF1ab_1170_H	ORF1ab	1170	SRR14202004	3774	G	A	1	2021-02-06	United States
ORF1ab_2697_G	ORF1ab	2697	SRR14202004	8354	C	G	0,053419	2021-02-06	United States
ORF1ab_2994_V	ORF1ab	2994	SRR14202004	9246	C	T	0,999359	2021-02-06	United States
ORF1ab_3255_I	ORF1ab	3255	SRR14202004	10029	C	T	0,999549	2021-02-06	United States
ORF1ab_314_L	ORF1ab	314	SRR14202004	14408	C	T	0,99743	2021-02-06	United States
S_27_V	S	27	SRR14202004	21642	C	T	0,999767	2021-02-06	United States
S_614_G	S	614	SRR14202004	23403	A	G	0,999337	2021-02-06	United States
S_732_A	S	732	SRR14202004	23756	A	G	0,999824	2021-02-06	United States
ORF3a_59_T	ORF3a	59	SRR14202004	25567	G	A	0,999765	2021-02-06	United States
ORF3a_60_T	ORF3a	60	SRR14202004	25570	T	A	0,999649	2021-02-06	United States
ORF3a_174_C	ORF3a	174	SRR14202004	25912	G	T	0,989598	2021-02-06	United States
ORF3a_239_G	ORF3a	239	SRR14202004	26108	A	G	0,999907	2021-02-06	United States
ORF7a_93_F	ORF7a	93	SRR14202004	27670	G	T	0,998559	2021-02-06	United States
ORF8_10_V	ORF8	10	SRR14202004	27921	A	G	0,999654	2021-02-06	United States
N_203_K	N	203	SRR14202004	28881	G	A	0,999707	2021-02-06	United States
N_204_R	N	204	SRR14202004	28883	G	C	1	2021-02-06	United States
ORF1ab_265_I	ORF1ab	265	SRR14202005	1059	C	T	0,997745	2021-03-02	United States
ORF1ab_753_I	ORF1ab	753	SRR14202005	2523	C	T	0,999418	2021-03-02	United States
ORF1ab_3352_F	ORF1ab	3352	SRR14202005	10319	C	T	0,997142	2021-03-02	United States
ORF1ab_314_L	ORF1ab	314	SRR14202005	14408	C	T	0,996759	2021-03-02	United States
ORF1ab_2198_I	ORF1ab	2198	SRR14202005	20060	G	T	0,99911	2021-03-02	United States
S_20_I	S	20	SRR14202005	21621	C	T	1	2021-03-02	United States
S_614_G	S	614	SRR14202005	23403	A	G	0,999233	2021-03-02	United States
ORF3a_57_H	ORF3a	57	SRR14202005	25563	G	T	0,999609	2021-03-02	United States
ORF3a_155_Y	ORF3a	155	SRR14202005	25855	G	T	0,998915	2021-03-02	United States
ORF3a_175_I	ORF3a	175	SRR14202005	25916	C	T	0,990385	2021-03-02	United States
ORF8_24_L	ORF8	24	SRR14202005	27964	C	T	0,990661	2021-03-02	United States
ORF8_87_I	ORF8	87	SRR14202005	28153	C	T	0,998775	2021-03-02	United States
N_234_I	N	234	SRR14202005	28975	G	T	1	2021-03-02	United States
N_401_Y	N	401	SRR14202005	29474	G	T	1	2021-03-02	United States
ORF1ab_265_I	ORF1ab	265	SRR14202006	1059	C	T	0,99932	2021-03-01	United States
ORF1ab_753_I	ORF1ab	753	SRR14202006	2523	C	T	1	2021-03-01	United States
ORF1ab_3352_F	ORF1ab	3352	SRR14202006	10319	C	T	0,998825	2021-03-01	United States
ORF1ab_314_L	ORF1ab	314	SRR14202006	14408	C	T	0,996698	2021-03-01	United States
ORF1ab_638_G	ORF1ab	638	SRR14202006	15379	A	G	0,999584	2021-03-01	United States
ORF1ab_2198_I	ORF1ab	2198	SRR14202006	20060	G	T	0,999844	2021-03-01	United States
S_20_I	S	20	SRR14202006	21621	C	T	0,999215	2021-03-01	United States
S_614_G	S	614	SRR14202006	23403	A	G	0,999018	2021-03-01	United States
S_1045_R	S	1045	SRR14202006	24696	A	G	0,896335	2021-03-01	United States
ORF3a_57_H	ORF3a	57	SRR14202006	25563	G	T	0,999876	2021-03-01	United States
ORF3a_155_Y	ORF3a	155	SRR14202006	25855	G	T	1	2021-03-01	United States
ORF3a_175_I	ORF3a	175	SRR14202006	25916	C	T	0,987855	2021-03-01	United States
ORF8_24_L	ORF8	24	SRR14202006	27964	C	T	0,991537	2021-03-01	United States
ORF8_87_I	ORF8	87	SRR14202006	28153	C	T	0,997006	2021-03-01	United States
N_234_I	N	234	SRR14202006	28975	G	T	0,999062	2021-03-01	United States
N_401_Y	N	401	SRR14202006	29474	G	T	1	2021-03-01	United States
ORF1ab_265_I	ORF1ab	265	SRR14202007	1059	C	T	0,998807	2021-02-12	United States
ORF1ab_3158_T	ORF1ab	3158	SRR14202007	9738	G	C	0,999942	2021-02-12	United States
ORF1ab_3353_R	ORF1ab	3353	SRR14202007	10323	A	G	0,99977	2021-02-12	United States
ORF1ab_314_L	ORF1ab	314	SRR14202007	14408	C	T	0,998473	2021-02-12	United States
ORF1ab_976_L	ORF1ab	976	SRR14202007	16394	C	T	0,999629	2021-02-12	United States
ORF1ab_1183_Y	ORF1ab	1183	SRR14202007	17014	G	T	0,999758	2021-02-12	United States
S_13_I	S	13	SRR14202007	21600	G	T	0,999723	2021-02-12	United States
S_152_C	S	152	SRR14202007	22018	G	T	0,999652	2021-02-12	United States
S_452_R	S	452	SRR14202007	22917	T	G	0,999467	2021-02-12	United States
S_614_G	S	614	SRR14202007	23403	A	G	0,999673	2021-02-12	United States
ORF3a_57_H	ORF3a	57	SRR14202007	25563	G	T	1	2021-02-12	United States
N_205_I	N	205	SRR14202007	28887	C	T	0,995838	2021-02-12	United States
ORF1ab_265_I	ORF1ab	265	SRR14202008	1059	C	T	0,997659	2021-01-16	United States
ORF1ab_1589_I	ORF1ab	1589	SRR14202008	5031	C	T	0,999568	2021-01-16	United States
ORF1ab_3158_T	ORF1ab	3158	SRR14202008	9738	G	C	1	2021-01-16	United States
ORF1ab_314_L	ORF1ab	314	SRR14202008	14408	C	T	0,996029	2021-01-16	United States
ORF1ab_976_L	ORF1ab	976	SRR14202008	16394	C	T	0,999085	2021-01-16	United States
ORF1ab_1183_Y	ORF1ab	1183	SRR14202008	17014	G	T	0,99969	2021-01-16	United States
ORF1ab_1798_S	ORF1ab	1798	SRR14202008	18859	G	T	0,998747	2021-01-16	United States
S_13_I	S	13	SRR14202008	21600	G	T	1	2021-01-16	United States
S_152_C	S	152	SRR14202008	22018	G	T	0,999491	2021-01-16	United States
S_452_R	S	452	SRR14202008	22917	T	G	0,999299	2021-01-16	United States
S_614_G	S	614	SRR14202008	23403	A	G	0,99909	2021-01-16	United States
S_1050_I	S	1050	SRR14202008	24712	G	T	0,997679	2021-01-16	United States
ORF3a_57_H	ORF3a	57	SRR14202008	25563	G	T	0,999909	2021-01-16	United States
M_34_F	M	34	SRR14202008	26622	C	T	0,999809	2021-01-16	United States
ORF8_102_F	ORF8	102	SRR14202008	28198	G	T	0,999736	2021-01-16	United States
N_205_I	N	205	SRR14202008	28887	C	T	0,985975	2021-01-16	United States
ORF1ab_17_R	ORF1ab	17	SRR14202010	314	A	C	1	2021-02-10	United States
ORF1ab_265_I	ORF1ab	265	SRR14202010	1059	C	T	0,999204	2021-02-10	United States
ORF1ab_1146_T	ORF1ab	1146	SRR14202010	3701	G	A	1	2021-02-10	United States
ORF1ab_3158_T	ORF1ab	3158	SRR14202010	9738	G	C	1	2021-02-10	United States
ORF1ab_3694_F	ORF1ab	3694	SRR14202010	11345	C	T	1	2021-02-10	United States
ORF1ab_3829_F	ORF1ab	3829	SRR14202010	11750	C	T	1	2021-02-10	United States
ORF1ab_314_L	ORF1ab	314	SRR14202010	14408	C	T	0,999628	2021-02-10	United States
ORF1ab_976_L	ORF1ab	976	SRR14202010	16394	C	T	0,999687	2021-02-10	United States
ORF1ab_1183_Y	ORF1ab	1183	SRR14202010	17014	G	T	1	2021-02-10	United States
ORF1ab_2090_G	ORF1ab	2090	SRR14202010	19736	A	G	0,99962	2021-02-10	United States
ORF1ab_2132_V	ORF1ab	2132	SRR14202010	19862	C	T	1	2021-02-10	United States
S_13_I	S	13	SRR14202010	21600	G	T	0,9991	2021-02-10	United States
S_152_C	S	152	SRR14202010	22018	G	T	0,996637	2021-02-10	United States
S_452_R	S	452	SRR14202010	22917	T	G	0,999563	2021-02-10	United States
S_614_G	S	614	SRR14202010	23403	A	G	1	2021-02-10	United States
ORF3a_57_H	ORF3a	57	SRR14202010	25563	G	T	1	2021-02-10	United States
ORF3a_240_L	ORF3a	240	SRR14202010	26111	C	T	0,999838	2021-02-10	United States
N_205_I	N	205	SRR14202010	28887	C	T	0,998755	2021-02-10	United States
ORF1ab_265_I	ORF1ab	265	SRR14202012	1059	C	T	0,999414	2021-03-05	United States
ORF1ab_753_I	ORF1ab	753	SRR14202012	2523	C	T	1	2021-03-05	United States
ORF1ab_3352_F	ORF1ab	3352	SRR14202012	10319	C	T	0,999004	2021-03-05	United States
ORF1ab_3603_NA	ORF1ab	3603	SRR14202012	11074	C	-T	0,0639663	2021-03-05	United States
ORF1ab_314_L	ORF1ab	314	SRR14202012	14408	C	T	0,999465	2021-03-05	United States
ORF1ab_2198_I	ORF1ab	2198	SRR14202012	20060	G	T	0,998586	2021-03-05	United States
S_20_I	S	20	SRR14202012	21621	C	T	0,999519	2021-03-05	United States
S_614_G	S	614	SRR14202012	23403	A	G	0,999498	2021-03-05	United States
ORF3a_57_H	ORF3a	57	SRR14202012	25563	G	T	1	2021-03-05	United States
ORF3a_155_Y	ORF3a	155	SRR14202012	25855	G	T	0,999652	2021-03-05	United States
ORF3a_175_I	ORF3a	175	SRR14202012	25916	C	T	0,990142	2021-03-05	United States
ORF8_24_L	ORF8	24	SRR14202012	27964	C	T	1	2021-03-05	United States
ORF8_87_I	ORF8	87	SRR14202012	28153	C	T	0,998472	2021-03-05	United States
N_234_I	N	234	SRR14202012	28975	G	T	1	2021-03-05	United States
N_401_Y	N	401	SRR14202012	29474	G	T	0,999582	2021-03-05	United States
ORF1ab_265_I	ORF1ab	265	SRR14202013	1059	C	T	0,997854	2021-02-05	United States
ORF1ab_984_I	ORF1ab	984	SRR14202013	3216	G	T	0,995308	2021-02-05	United States
ORF1ab_1933_A	ORF1ab	1933	SRR14202013	6063	A	C	1	2021-02-05	United States
ORF1ab_2597_NA	ORF1ab	2597	SRR14202013	8056	G	+T	0,115712	2021-02-05	United States
ORF1ab_2606_I	ORF1ab	2606	SRR14202013	8083	G	A	0,998486	2021-02-05	United States
ORF1ab_2704_NA	ORF1ab	2704	SRR14202013	8376	C	+A	0,0771704	2021-02-05	United States
ORF1ab_2807_T	ORF1ab	2807	SRR14202013	8685	T	C	0,0767824	2021-02-05	United States
ORF1ab_3017_NA	ORF1ab	3017	SRR14202013	9314	G	+T	0,125855	2021-02-05	United States
ORF1ab_3182_NA	ORF1ab	3182	SRR14202013	9811	C	-T	0,0824742	2021-02-05	United States
ORF1ab_3352_F	ORF1ab	3352	SRR14202013	10319	C	T	1	2021-02-05	United States
ORF1ab_3452_NA	ORF1ab	3452	SRR14202013	10619	C	+A	0,099897	2021-02-05	United States
ORF1ab_3603_NA	ORF1ab	3603	SRR14202013	11074	C	+T	0,0587314	2021-02-05	United States
ORF1ab_314_L	ORF1ab	314	SRR14202013	14408	C	T	0,997139	2021-02-05	United States
ORF1ab_1589_H	ORF1ab	1589	SRR14202013	18234	A	T	0,058296	2021-02-05	United States
ORF1ab_1653_D	ORF1ab	1653	SRR14202013	18424	A	G	1	2021-02-05	United States
ORF1ab_1907_NA	ORF1ab	1907	SRR14202013	19188	A	-T	0,0545037	2021-02-05	United States
ORF1ab_2172_NA	ORF1ab	2172	SRR14202013	19983	C	+T	0,201923	2021-02-05	United States
ORF1ab_2556_NA	ORF1ab	2556	SRR14202013	21133	C	+A	0,0505902	2021-02-05	United States
ORF1ab_2557_R	ORF1ab	2557	SRR14202013	21137	A	G	0,0554839	2021-02-05	United States
S_414_NA	S	414	SRR14202013	22802	C	+A	0,154472	2021-02-05	United States
S_614_G	S	614	SRR14202013	23403	A	G	1	2021-02-05	United States
ORF3a_57_H	ORF3a	57	SRR14202013	25563	G	T	1	2021-02-05	United States
ORF3a_60_F	ORF3a	60	SRR14202013	25571	C	T	1	2021-02-05	United States
ORF8_24_L	ORF8	24	SRR14202013	27964	C	T	0,982405	2021-02-05	United States
N_67_S	N	67	SRR14202013	28472	C	T	0,997643	2021-02-05	United States
N_199_L	N	199	SRR14202013	28869	C	T	0,99843	2021-02-05	United States
N_359_S	N	359	SRR14202013	29348	G	T	0,98988	2021-02-05	United States
ORF1ab_265_I	ORF1ab	265	SRR14202014	1059	C	T	0,998702	2021-02-22	United States
ORF1ab_1151_V	ORF1ab	1151	SRR14202014	3717	C	T	0,190234	2021-02-22	United States
ORF1ab_3158_T	ORF1ab	3158	SRR14202014	9738	G	C	0,999746	2021-02-22	United States
ORF1ab_3603_NA	ORF1ab	3603	SRR14202014	11074	C	-T	0,0511353	2021-02-22	United States
ORF1ab_3694_F	ORF1ab	3694	SRR14202014	11345	C	T	0,998721	2021-02-22	United States
ORF1ab_3905_N	ORF1ab	3905	SRR14202014	11979	C	A	0,0510664	2021-02-22	United States
ORF1ab_314_L	ORF1ab	314	SRR14202014	14408	C	T	0,998923	2021-02-22	United States
ORF1ab_976_L	ORF1ab	976	SRR14202014	16394	C	T	0,999445	2021-02-22	United States
ORF1ab_1183_Y	ORF1ab	1183	SRR14202014	17014	G	T	1	2021-02-22	United States
S_3_NA	S	3	SRR14202014	21569	G	+TTT	0,100877	2021-02-22	United States
S_3_NA	S	3	SRR14202014	21569	G	+T	0,0570175	2021-02-22	United States
S_5_F	S	5	SRR14202014	21575	C	T	1	2021-02-22	United States
S_13_I	S	13	SRR14202014	21600	G	T	1	2021-02-22	United States
S_152_C	S	152	SRR14202014	22018	G	T	1	2021-02-22	United States
S_452_R	S	452	SRR14202014	22917	T	G	0,999518	2021-02-22	United States
S_614_G	S	614	SRR14202014	23403	A	G	0,999938	2021-02-22	United States
ORF3a_57_H	ORF3a	57	SRR14202014	25563	G	T	0,999945	2021-02-22	United States
N_205_I	N	205	SRR14202014	28887	C	T	0,996606	2021-02-22	United States
ORF1ab_265_I	ORF1ab	265	SRR14202015	1059	C	T	0,998467	2021-01-16	United States
ORF1ab_1000_A	ORF1ab	1000	SRR14202015	3263	A	G	0,0512983	2021-01-16	United States
ORF1ab_3353_R	ORF1ab	3353	SRR14202015	10323	A	G	0,999806	2021-01-16	United States
ORF1ab_4205_V	ORF1ab	4205	SRR14202015	12878	A	G	1	2021-01-16	United States
ORF1ab_314_L	ORF1ab	314	SRR14202015	14408	C	T	0,993769	2021-01-16	United States
ORF1ab_1183_Y	ORF1ab	1183	SRR14202015	17014	G	T	0,998982	2021-01-16	United States
S_3_NA	S	3	SRR14202015	21569	G	+T	0,0618557	2021-01-16	United States
S_5_F	S	5	SRR14202015	21575	C	T	1	2021-01-16	United States
S_13_I	S	13	SRR14202015	21600	G	T	1	2021-01-16	United States
S_152_C	S	152	SRR14202015	22018	G	T	0,998739	2021-01-16	United States
S_452_R	S	452	SRR14202015	22917	T	G	0,999259	2021-01-16	United States
S_614_G	S	614	SRR14202015	23403	A	G	1	2021-01-16	United States
ORF3a_57_H	ORF3a	57	SRR14202015	25563	G	T	0,999862	2021-01-16	United States
N_205_I	N	205	SRR14202015	28887	C	T	0,985019	2021-01-16	United States
ORF1ab_265_I	ORF1ab	265	SRR14202016	1059	C	T	0,999554	2021-02-23	United States
ORF1ab_2183_I	ORF1ab	2183	SRR14202016	6813	C	T	0,109902	2021-02-23	United States
ORF1ab_4205_V	ORF1ab	4205	SRR14202016	12878	A	G	0,999878	2021-02-23	United States
ORF1ab_314_L	ORF1ab	314	SRR14202016	14408	C	T	1	2021-02-23	United States
ORF1ab_1183_Y	ORF1ab	1183	SRR14202016	17014	G	T	0,999831	2021-02-23	United States
S_13_I	S	13	SRR14202016	21600	G	T	0,999857	2021-02-23	United States
S_152_C	S	152	SRR14202016	22018	G	T	0,999078	2021-02-23	United States
S_452_R	S	452	SRR14202016	22917	T	G	1	2021-02-23	United States
S_614_G	S	614	SRR14202016	23403	A	G	0,998722	2021-02-23	United States
ORF3a_57_H	ORF3a	57	SRR14202016	25563	G	T	1	2021-02-23	United States
ORF8_11_I	ORF8	11	SRR14202016	27925	C	T	0,999553	2021-02-23	United States
ORF8_45_S	ORF8	45	SRR14202016	28027	G	C	0,997007	2021-02-23	United States
ORF8_100_L	ORF8	100	SRR14202016	28191	G	T	0,999617	2021-02-23	United States
N_205_I	N	205	SRR14202016	28887	C	T	0,999053	2021-02-23	United States
N_234_I	N	234	SRR14202016	28975	G	T	1	2021-02-23	United States
ORF1ab_944_L	ORF1ab	944	SRR14202017	3096	C	T	1	2021-02-19	United States
ORF1ab_4207_I	ORF1ab	4207	SRR14202017	12885	C	T	0,999325	2021-02-19	United States
ORF1ab_248_I	ORF1ab	248	SRR14202017	14209	G	A	0,99986	2021-02-19	United States
ORF1ab_314_L	ORF1ab	314	SRR14202017	14408	C	T	0,999017	2021-02-19	United States
S_3_NA	S	3	SRR14202017	21569	G	+T	0,0515824	2021-02-19	United States
S_5_F	S	5	SRR14202017	21575	C	T	0,999782	2021-02-19	United States
S_614_G	S	614	SRR14202017	23403	A	G	0,999091	2021-02-19	United States
ORF3a_254_NA	ORF3a	254	SRR14202017	26154	A	-GTT	0,949573	2021-02-19	United States
M_70_F	M	70	SRR14202017	26730	G	T	0,999487	2021-02-19	United States
N_20_L	N	20	SRR14202017	28332	C	T	0,999244	2021-02-19	United States
N_203_K	N	203	SRR14202017	28881	G	A	1	2021-02-19	United States
N_204_R	N	204	SRR14202017	28883	G	C	1	2021-02-19	United States
ORF1ab_265_I	ORF1ab	265	SRR14202018	1059	C	T	0,998777	2021-02-12	United States
ORF1ab_1532_G	ORF1ab	1532	SRR14202018	4860	A	G	1	2021-02-12	United States
ORF1ab_2186_A	ORF1ab	2186	SRR14202018	6821	A	G	0,0753319	2021-02-12	United States
ORF1ab_3158_T	ORF1ab	3158	SRR14202018	9738	G	C	0,999853	2021-02-12	United States
ORF1ab_3694_F	ORF1ab	3694	SRR14202018	11345	C	T	0,999874	2021-02-12	United States
ORF1ab_314_L	ORF1ab	314	SRR14202018	14408	C	T	0,998696	2021-02-12	United States
ORF1ab_976_L	ORF1ab	976	SRR14202018	16394	C	T	0,99922	2021-02-12	United States
ORF1ab_1183_Y	ORF1ab	1183	SRR14202018	17014	G	T	0,999921	2021-02-12	United States
ORF1ab_1404_M	ORF1ab	1404	SRR14202018	17678	C	T	0,993179	2021-02-12	United States
S_13_I	S	13	SRR14202018	21600	G	T	0,998913	2021-02-12	United States
S_152_C	S	152	SRR14202018	22018	G	T	0,999098	2021-02-12	United States
S_254_F	S	254	SRR14202018	22323	C	T	0,0967742	2021-02-12	United States
S_452_R	S	452	SRR14202018	22917	T	G	0,999816	2021-02-12	United States
S_614_G	S	614	SRR14202018	23403	A	G	0,999401	2021-02-12	United States
ORF3a_57_H	ORF3a	57	SRR14202018	25563	G	T	0,999692	2021-02-12	United States
M_40_S	M	40	SRR14202018	26640	G	T	0,240237	2021-02-12	United States
N_205_I	N	205	SRR14202018	28887	C	T	0,996264	2021-02-12	United States
ORF1ab_265_I	ORF1ab	265	SRR14202019	1059	C	T	0,998666	2021-02-22	United States
ORF1ab_3456_V	ORF1ab	3456	SRR14202019	10632	C	T	0,999411	2021-02-22	United States
ORF1ab_3603_NA	ORF1ab	3603	SRR14202019	11074	C	-T	0,0501253	2021-02-22	United States
ORF1ab_4205_V	ORF1ab	4205	SRR14202019	12878	A	G	0,999924	2021-02-22	United States
ORF1ab_314_L	ORF1ab	314	SRR14202019	14408	C	T	0,9989	2021-02-22	United States
ORF1ab_1183_Y	ORF1ab	1183	SRR14202019	17014	G	T	0,999517	2021-02-22	United States
ORF1ab_1898_F	ORF1ab	1898	SRR14202019	19160	C	T	0,980468	2021-02-22	United States
S_13_I	S	13	SRR14202019	21600	G	T	0,999783	2021-02-22	United States
S_26_S	S	26	SRR14202019	21638	C	T	0,999718	2021-02-22	United States
S_152_C	S	152	SRR14202019	22018	G	T	0,999626	2021-02-22	United States
S_452_R	S	452	SRR14202019	22917	T	G	1	2021-02-22	United States
S_614_G	S	614	SRR14202019	23403	A	G	0,999111	2021-02-22	United States
ORF3a_57_H	ORF3a	57	SRR14202019	25563	G	T	0,999863	2021-02-22	United States
ORF7a_81_P	ORF7a	81	SRR14202019	27634	T	C	0,999932	2021-02-22	United States
N_11_T	N	11	SRR14202019	28305	A	C	0,999932	2021-02-22	United States
N_205_I	N	205	SRR14202019	28887	C	T	0,995756	2021-02-22	United States
ORF1ab_265_I	ORF1ab	265	SRR14202020	1059	C	T	0,998636	2021-03-02	United States
ORF1ab_753_I	ORF1ab	753	SRR14202020	2523	C	T	1	2021-03-02	United States
ORF1ab_3352_F	ORF1ab	3352	SRR14202020	10319	C	T	0,995624	2021-03-02	United States
ORF1ab_314_L	ORF1ab	314	SRR14202020	14408	C	T	0,997192	2021-03-02	United States
ORF1ab_2198_I	ORF1ab	2198	SRR14202020	20060	G	T	0,999605	2021-03-02	United States
S_20_I	S	20	SRR14202020	21621	C	T	1	2021-03-02	United States
S_614_G	S	614	SRR14202020	23403	A	G	0,999846	2021-03-02	United States
ORF3a_57_H	ORF3a	57	SRR14202020	25563	G	T	1	2021-03-02	United States
ORF3a_155_Y	ORF3a	155	SRR14202020	25855	G	T	0,998733	2021-03-02	United States
ORF3a_175_I	ORF3a	175	SRR14202020	25916	C	T	1	2021-03-02	United States
ORF8_24_L	ORF8	24	SRR14202020	27964	C	T	0,985981	2021-03-02	United States
ORF8_87_I	ORF8	87	SRR14202020	28153	C	T	0,999039	2021-03-02	United States
N_234_I	N	234	SRR14202020	28975	G	T	0,998479	2021-03-02	United States
N_401_Y	N	401	SRR14202020	29474	G	T	0,999723	2021-03-02	United States
ORF1ab_1001_I	ORF1ab	1001	SRR14202021	3267	C	T	0,997157	2021-02-19	United States
ORF1ab_1579_I	ORF1ab	1579	SRR14202021	5000	C	A	0,998296	2021-02-19	United States
ORF1ab_1708_D	ORF1ab	1708	SRR14202021	5388	C	A	0,998767	2021-02-19	United States
ORF1ab_2230_T	ORF1ab	2230	SRR14202021	6954	T	C	1	2021-02-19	United States
ORF1ab_3674_NA	ORF1ab	3674	SRR14202021	11287	G	-TCTGGTTTT	0,858402	2021-02-19	United States
ORF1ab_314_L	ORF1ab	314	SRR14202021	14408	C	T	0,994814	2021-02-19	United States
ORF1ab_1383_R	ORF1ab	1383	SRR14202021	17615	A	G	0,99955	2021-02-19	United States
S_68_NA	S	68	SRR14202021	21764	A	-TACATG	0,910638	2021-02-19	United States
S_143_NA	S	143	SRR14202021	21990	T	-TTA	0,799581	2021-02-19	United States
S_501_Y	S	501	SRR14202021	23063	A	T	0,999704	2021-02-19	United States
S_570_D	S	570	SRR14202021	23271	C	A	0,998649	2021-02-19	United States
S_614_G	S	614	SRR14202021	23403	A	G	0,998316	2021-02-19	United States
S_681_H	S	681	SRR14202021	23604	C	A	0,999869	2021-02-19	United States
S_716_I	S	716	SRR14202021	23709	C	T	1	2021-02-19	United States
S_982_A	S	982	SRR14202021	24506	T	G	0,999571	2021-02-19	United States
S_1118_H	S	1118	SRR14202021	24914	G	C	0,998546	2021-02-19	United States
M_70_L	M	70	SRR14202021	26730	G	C	0,999488	2021-02-19	United States
ORF8_27_*	ORF8	27	SRR14202021	27972	C	T	0,999605	2021-02-19	United States
ORF8_52_I	ORF8	52	SRR14202021	28048	G	T	0,998622	2021-02-19	United States
ORF8_73_C	ORF8	73	SRR14202021	28111	A	G	1	2021-02-19	United States
N_3_H	N	3	SRR14202021	28280	G	C	0,999832	2021-02-19	United States
N_3_V	N	3	SRR14202021	28281	A	T	0,99958	2021-02-19	United States
N_3_E	N	3	SRR14202021	28282	T	A	0,999242	2021-02-19	United States
N_203_K	N	203	SRR14202021	28881	G	A	1	2021-02-19	United States
N_204_R	N	204	SRR14202021	28883	G	C	1	2021-02-19	United States
N_235_F	N	235	SRR14202021	28977	C	T	0,994499	2021-02-19	United States
ORF1ab_265_I	ORF1ab	265	SRR14202022	1059	C	T	0,99914	2021-02-12	United States
ORF1ab_2580_I	ORF1ab	2580	SRR14202022	8003	G	A	0,101844	2021-02-12	United States
ORF1ab_3603_NA	ORF1ab	3603	SRR14202022	11074	C	+T	0,116691	2021-02-12	United States
ORF1ab_3606_NA	ORF1ab	3606	SRR14202022	11082	T	-G	0,0815926	2021-02-12	United States
ORF1ab_3606_F	ORF1ab	3606	SRR14202022	11083	G	T	1	2021-02-12	United States
ORF1ab_4205_V	ORF1ab	4205	SRR14202022	12878	A	G	0,999936	2021-02-12	United States
ORF1ab_314_L	ORF1ab	314	SRR14202022	14408	C	T	0,998264	2021-02-12	United States
ORF1ab_1183_Y	ORF1ab	1183	SRR14202022	17014	G	T	0,999783	2021-02-12	United States
S_13_I	S	13	SRR14202022	21600	G	T	0,999475	2021-02-12	United States
S_152_C	S	152	SRR14202022	22018	G	T	0,998709	2021-02-12	United States
S_452_R	S	452	SRR14202022	22917	T	G	0,999755	2021-02-12	United States
S_614_G	S	614	SRR14202022	23403	A	G	0,999765	2021-02-12	United States
ORF3a_57_H	ORF3a	57	SRR14202022	25563	G	T	0,99994	2021-02-12	United States
ORF8_100_L	ORF8	100	SRR14202022	28191	G	T	0,999915	2021-02-12	United States
N_205_I	N	205	SRR14202022	28887	C	T	0,993784	2021-02-12	United States
N_234_I	N	234	SRR14202022	28975	G	T	0,998974	2021-02-12	United States
ORF1ab_265_I	ORF1ab	265	SRR14202023	1059	C	T	0,998573	2021-03-01	United States
ORF1ab_753_I	ORF1ab	753	SRR14202023	2523	C	T	1	2021-03-01	United States
ORF1ab_3352_F	ORF1ab	3352	SRR14202023	10319	C	T	0,998871	2021-03-01	United States
ORF1ab_3603_NA	ORF1ab	3603	SRR14202023	11074	C	-T	0,0610733	2021-03-01	United States
ORF1ab_314_L	ORF1ab	314	SRR14202023	14408	C	T	0,999059	2021-03-01	United States
ORF1ab_638_G	ORF1ab	638	SRR14202023	15379	A	G	0,999719	2021-03-01	United States
ORF1ab_2198_I	ORF1ab	2198	SRR14202023	20060	G	T	1	2021-03-01	United States
S_20_I	S	20	SRR14202023	21621	C	T	1	2021-03-01	United States
S_614_G	S	614	SRR14202023	23403	A	G	0,999509	2021-03-01	United States
ORF3a_57_H	ORF3a	57	SRR14202023	25563	G	T	0,999859	2021-03-01	United States
ORF3a_155_Y	ORF3a	155	SRR14202023	25855	G	T	0,999423	2021-03-01	United States
ORF3a_175_I	ORF3a	175	SRR14202023	25916	C	T	1	2021-03-01	United States
ORF8_87_I	ORF8	87	SRR14202023	28153	C	T	0,999812	2021-03-01	United States
N_234_I	N	234	SRR14202023	28975	G	T	0,997472	2021-03-01	United States
N_401_Y	N	401	SRR14202023	29474	G	T	1	2021-03-01	United States
ORF1ab_3371_S	ORF1ab	3371	SRR14202024	10376	C	T	0,985904	2021-02-06	United States
ORF1ab_3542_C	ORF1ab	3542	SRR14202024	10889	C	T	0,999616	2021-02-06	United States
ORF1ab_314_L	ORF1ab	314	SRR14202024	14408	C	T	0,997988	2021-02-06	United States
ORF1ab_2256_L	ORF1ab	2256	SRR14202024	20234	C	T	0,999276	2021-02-06	United States
S_126_A	S	126	SRR14202024	21939	T	C	0,999589	2021-02-06	United States
S_614_G	S	614	SRR14202024	23403	A	G	0,998767	2021-02-06	United States
ORF7b_39_*	ORF7b	39	SRR14202024	27870	G	T	0,998458	2021-02-06	United States
N_34_W	N	34	SRR14202024	28373	G	T	0,999772	2021-02-06	United States
N_194_L	N	194	SRR14202024	28854	C	T	0,999823	2021-02-06	United States
N_204_R	N	204	SRR14202024	28883	G	A	0,999626	2021-02-06	United States
ORF1ab_265_I	ORF1ab	265	SRR14202025	1059	C	T	0,998737	2021-03-01	United States
ORF1ab_3158_T	ORF1ab	3158	SRR14202025	9738	G	C	0,99989	2021-03-01	United States
ORF1ab_3603_NA	ORF1ab	3603	SRR14202025	11074	C	-T	0,0586433	2021-03-01	United States
ORF1ab_314_L	ORF1ab	314	SRR14202025	14408	C	T	0,99749	2021-03-01	United States
ORF1ab_976_L	ORF1ab	976	SRR14202025	16394	C	T	1	2021-03-01	United States
ORF1ab_1183_Y	ORF1ab	1183	SRR14202025	17014	G	T	0,999343	2021-03-01	United States
S_13_I	S	13	SRR14202025	21600	G	T	1	2021-03-01	United States
S_152_C	S	152	SRR14202025	22018	G	T	1	2021-03-01	United States
S_452_R	S	452	SRR14202025	22917	T	G	0,999791	2021-03-01	United States
S_614_G	S	614	SRR14202025	23403	A	G	0,998634	2021-03-01	United States
ORF3a_57_H	ORF3a	57	SRR14202025	25563	G	T	0,999876	2021-03-01	United States
N_205_I	N	205	SRR14202025	28887	C	T	0,998419	2021-03-01	United States
ORF1ab_265_I	ORF1ab	265	SRR14202026	1059	C	T	0,998682	2021-02-03	United States
ORF1ab_3352_F	ORF1ab	3352	SRR14202026	10319	C	T	0,997879	2021-02-03	United States
ORF1ab_314_L	ORF1ab	314	SRR14202026	14408	C	T	0,998302	2021-02-03	United States
ORF1ab_767_L	ORF1ab	767	SRR14202026	15766	G	T	0,999824	2021-02-03	United States
ORF1ab_1653_D	ORF1ab	1653	SRR14202026	18424	A	G	0,999848	2021-02-03	United States
ORF1ab_1691_L	ORF1ab	1691	SRR14202026	18538	G	T	0,998917	2021-02-03	United States
ORF1ab_2070_R	ORF1ab	2070	SRR14202026	19676	A	G	0,999493	2021-02-03	United States
ORF1ab_2613_C	ORF1ab	2613	SRR14202026	21304	C	T	0,999618	2021-02-03	United States
S_520_S	S	520	SRR14202026	23120	G	T	0,998945	2021-02-03	United States
S_614_G	S	614	SRR14202026	23403	A	G	0,999405	2021-02-03	United States
ORF3a_12_I	ORF3a	12	SRR14202026	25427	C	T	0,057316	2021-02-03	United States
ORF3a_57_H	ORF3a	57	SRR14202026	25563	G	T	0,999922	2021-02-03	United States
ORF3a_172_V	ORF3a	172	SRR14202026	25907	G	T	0,983563	2021-02-03	United States
ORF3a_180_P	ORF3a	180	SRR14202026	25930	T	C	0,999793	2021-02-03	United States
ORF8_24_L	ORF8	24	SRR14202026	27964	C	T	0,991341	2021-02-03	United States
N_67_S	N	67	SRR14202026	28472	C	T	0,998612	2021-02-03	United States
N_199_L	N	199	SRR14202026	28869	C	T	0,99774	2021-02-03	United States
N_389_L	N	389	SRR14202026	29439	A	T	0,999244	2021-02-03	United States
ORF1ab_265_I	ORF1ab	265	SRR14202027	1059	C	T	0,998227	2021-02-19	United States
ORF1ab_3158_T	ORF1ab	3158	SRR14202027	9738	G	C	0,999918	2021-02-19	United States
ORF1ab_314_L	ORF1ab	314	SRR14202027	14408	C	T	0,998405	2021-02-19	United States
ORF1ab_976_L	ORF1ab	976	SRR14202027	16394	C	T	0,999442	2021-02-19	United States
ORF1ab_1183_Y	ORF1ab	1183	SRR14202027	17014	G	T	0,99992	2021-02-19	United States
S_13_I	S	13	SRR14202027	21600	G	T	0,999798	2021-02-19	United States
S_152_C	S	152	SRR14202027	22018	G	T	1	2021-02-19	United States
S_452_R	S	452	SRR14202027	22917	T	G	0,999426	2021-02-19	United States
S_614_G	S	614	SRR14202027	23403	A	G	0,999328	2021-02-19	United States
ORF3a_38_E	ORF3a	38	SRR14202027	25504	C	G	0,999717	2021-02-19	United States
ORF3a_57_H	ORF3a	57	SRR14202027	25563	G	T	0,999787	2021-02-19	United States
ORF3a_175_I	ORF3a	175	SRR14202027	25916	C	T	0,990469	2021-02-19	United States
N_205_I	N	205	SRR14202027	28887	C	T	0,997538	2021-02-19	United States
ORF1ab_265_I	ORF1ab	265	SRR14202028	1059	C	T	0,999664	2021-02-07	United States
ORF1ab_4205_V	ORF1ab	4205	SRR14202028	12878	A	G	1	2021-02-07	United States
ORF1ab_314_L	ORF1ab	314	SRR14202028	14408	C	T	0,998705	2021-02-07	United States
ORF1ab_1183_Y	ORF1ab	1183	SRR14202028	17014	G	T	0,999728	2021-02-07	United States
S_13_I	S	13	SRR14202028	21600	G	T	0,99981	2021-02-07	United States
S_26_S	S	26	SRR14202028	21638	C	T	0,997406	2021-02-07	United States
S_152_C	S	152	SRR14202028	22018	G	T	0,998929	2021-02-07	United States
S_452_R	S	452	SRR14202028	22917	T	G	0,999776	2021-02-07	United States
S_614_G	S	614	SRR14202028	23403	A	G	0,999565	2021-02-07	United States
ORF3a_57_H	ORF3a	57	SRR14202028	25563	G	T	0,999751	2021-02-07	United States
N_205_I	N	205	SRR14202028	28887	C	T	0,994783	2021-02-07	United States
ORF1ab_656_V	ORF1ab	656	SRR14202030	2232	C	T	0,999542	2021-01-16	United States
ORF1ab_665_I	ORF1ab	665	SRR14202030	2258	G	A	0,997345	2021-01-16	United States
ORF1ab_1228_Y	ORF1ab	1228	SRR14202030	3947	G	T	0,997284	2021-01-16	United States
ORF1ab_1923_V	ORF1ab	1923	SRR14202030	6033	C	T	0,999791	2021-01-16	United States
ORF1ab_2059_R	ORF1ab	2059	SRR14202030	6441	A	G	0,999894	2021-01-16	United States
ORF1ab_2980_G	ORF1ab	2980	SRR14202030	9204	A	G	0,999851	2021-01-16	United States
ORF1ab_3711_F	ORF1ab	3711	SRR14202030	11396	C	T	0,16524	2021-01-16	United States
ORF1ab_314_L	ORF1ab	314	SRR14202030	14408	C	T	0,995287	2021-01-16	United States
S_614_G	S	614	SRR14202030	23403	A	G	1	2021-01-16	United States
N_145_Y	N	145	SRR14202030	28706	C	T	0,999597	2021-01-16	United States
N_194_L	N	194	SRR14202030	28854	C	T	0,999676	2021-01-16	United States
N_371_Y	N	371	SRR14202030	29384	G	T	0,9997	2021-01-16	United States
N_391_I	N	391	SRR14202030	29445	C	T	1	2021-01-16	United States
ORF1ab_265_I	ORF1ab	265	SRR14202031	1059	C	T	0,998371	2021-01-01	United States
ORF1ab_714_R	ORF1ab	714	SRR14202031	2406	A	G	0,999148	2021-01-01	United States
ORF1ab_1189_NA	ORF1ab	1189	SRR14202031	3832	C	+T	0,0549102	2021-01-01	United States
ORF1ab_1839_V	ORF1ab	1839	SRR14202031	5780	A	G	1	2021-01-01	United States
ORF1ab_2080_NA	ORF1ab	2080	SRR14202031	6505	A	-AAT	0,113575	2021-01-01	United States
ORF1ab_2243_*	ORF1ab	2243	SRR14202031	6993	T	A	0,0958904	2021-01-01	United States
ORF1ab_3603_NA	ORF1ab	3603	SRR14202031	11074	C	+T	0,0513245	2021-01-01	United States
ORF1ab_4205_V	ORF1ab	4205	SRR14202031	12878	A	G	0,998715	2021-01-01	United States
ORF1ab_314_L	ORF1ab	314	SRR14202031	14408	C	T	0,995339	2021-01-01	United States
ORF1ab_591_D	ORF1ab	591	SRR14202031	15238	A	G	0,0665796	2021-01-01	United States
ORF1ab_662_V	ORF1ab	662	SRR14202031	15452	G	T	1	2021-01-01	United States
ORF1ab_1055_NA	ORF1ab	1055	SRR14202031	16630	C	+T	0,0519737	2021-01-01	United States
ORF1ab_1183_Y	ORF1ab	1183	SRR14202031	17014	G	T	1	2021-01-01	United States
ORF1ab_1199_N	ORF1ab	1199	SRR14202031	17064	G	T	1	2021-01-01	United States
ORF1ab_1373_G	ORF1ab	1373	SRR14202031	17585	A	G	0,998835	2021-01-01	United States
S_13_I	S	13	SRR14202031	21600	G	T	1	2021-01-01	United States
S_152_C	S	152	SRR14202031	22018	G	T	1	2021-01-01	United States
S_452_R	S	452	SRR14202031	22917	T	G	0,99828	2021-01-01	United States
S_614_G	S	614	SRR14202031	23403	A	G	1	2021-01-01	United States
ORF3a_57_H	ORF3a	57	SRR14202031	25563	G	T	0,999774	2021-01-01	United States
ORF3a_145_NA	ORF3a	145	SRR14202031	25826	A	-T	0,0560272	2021-01-01	United States
N_205_I	N	205	SRR14202031	28887	C	T	1	2021-01-01	United States
ORF1ab_564_R	ORF1ab	564	SRR14202032	1956	A	G	0,990909	2021-01-29	United States
ORF1ab_314_L	ORF1ab	314	SRR14202032	14408	C	T	0,997891	2021-01-29	United States
ORF1ab_1521_V	ORF1ab	1521	SRR14202032	18029	C	T	0,0535195	2021-01-29	United States
ORF1ab_1713_NA	ORF1ab	1713	SRR14202032	18606	C	-T	0,0677083	2021-01-29	United States
ORF1ab_2500_L	ORF1ab	2500	SRR14202032	20965	T	C	0,0509461	2021-01-29	United States
ORF1ab_2536_L	ORF1ab	2536	SRR14202032	21073	G	C	0,0511509	2021-01-29	United States
S_578_Y	S	578	SRR14202032	23294	G	T	0,0823587	2021-01-29	United States
S_614_G	S	614	SRR14202032	23403	A	G	1	2021-01-29	United States
S_655_Y	S	655	SRR14202032	23525	C	T	0,99845	2021-01-29	United States
ORF6_21_NA	ORF6	21	SRR14202032	27263	C	-TTTTAAAGTTTCCATTTGGAATCTTGA	0,834803	2021-01-29	United States
ORF7a_39_I	ORF7a	39	SRR14202032	27509	C	T	0,996429	2021-01-29	United States
N_194_L	N	194	SRR14202032	28854	C	T	1	2021-01-29	United States
ORF1ab_265_I	ORF1ab	265	SRR14202033	1059	C	T	0,99898	2021-02-05	United States
ORF1ab_2877_I	ORF1ab	2877	SRR14202033	8895	C	T	0,994281	2021-02-05	United States
ORF1ab_3158_T	ORF1ab	3158	SRR14202033	9738	G	C	1	2021-02-05	United States
ORF1ab_314_L	ORF1ab	314	SRR14202033	14408	C	T	0,998359	2021-02-05	United States
ORF1ab_976_L	ORF1ab	976	SRR14202033	16394	C	T	0,998669	2021-02-05	United States
ORF1ab_1183_Y	ORF1ab	1183	SRR14202033	17014	G	T	0,99994	2021-02-05	United States
S_13_I	S	13	SRR14202033	21600	G	T	0,999915	2021-02-05	United States
S_152_C	S	152	SRR14202033	22018	G	T	0,99899	2021-02-05	United States
S_258_L	S	258	SRR14202033	22335	G	T	0,986403	2021-02-05	United States
S_452_R	S	452	SRR14202033	22917	T	G	0,999221	2021-02-05	United States
S_614_G	S	614	SRR14202033	23403	A	G	0,999575	2021-02-05	United States
S_1101_Y	S	1101	SRR14202033	24863	C	T	0,999617	2021-02-05	United States
ORF3a_57_H	ORF3a	57	SRR14202033	25563	G	T	0,999837	2021-02-05	United States
ORF8_65_V	ORF8	65	SRR14202033	28087	C	T	0,9064	2021-02-05	United States
N_205_I	N	205	SRR14202033	28887	C	T	0,995184	2021-02-05	United States
ORF1ab_265_I	ORF1ab	265	SRR14202034	1059	C	T	0,998535	2021-02-19	United States
ORF1ab_3158_T	ORF1ab	3158	SRR14202034	9738	G	C	0,999898	2021-02-19	United States
ORF1ab_314_L	ORF1ab	314	SRR14202034	14408	C	T	0,996991	2021-02-19	United States
ORF1ab_976_L	ORF1ab	976	SRR14202034	16394	C	T	0,998575	2021-02-19	United States
ORF1ab_1183_Y	ORF1ab	1183	SRR14202034	17014	G	T	0,999564	2021-02-19	United States
ORF1ab_2411_F	ORF1ab	2411	SRR14202034	20698	C	T	0,302593	2021-02-19	United States
S_13_I	S	13	SRR14202034	21600	G	T	0,999562	2021-02-19	United States
S_152_C	S	152	SRR14202034	22018	G	T	0,998815	2021-02-19	United States
S_452_R	S	452	SRR14202034	22917	T	G	0,996919	2021-02-19	United States
S_614_G	S	614	SRR14202034	23403	A	G	0,999177	2021-02-19	United States
ORF3a_57_H	ORF3a	57	SRR14202034	25563	G	T	0,999797	2021-02-19	United States
E_26_L	E	26	SRR14202034	26320	T	C	0,999802	2021-02-19	United States
N_144_H	N	144	SRR14202034	28703	G	C	0,998968	2021-02-19	United States
N_205_I	N	205	SRR14202034	28887	C	T	0,990834	2021-02-19	United States
ORF1ab_122_F	ORF1ab	122	SRR14202035	629	C	T	0,999565	2021-01-01	United States
ORF1ab_676_H	ORF1ab	676	SRR14202035	2293	G	T	0,999733	2021-01-01	United States
ORF1ab_815_F	ORF1ab	815	SRR14202035	2708	C	T	0,999623	2021-01-01	United States
ORF1ab_2534_C	ORF1ab	2534	SRR14202035	7865	G	T	0,0758066	2021-01-01	United States
ORF1ab_3353_R	ORF1ab	3353	SRR14202035	10323	A	G	0,148642	2021-01-01	United States
ORF1ab_314_L	ORF1ab	314	SRR14202035	14408	C	T	0,999228	2021-01-01	United States
ORF1ab_1744_V	ORF1ab	1744	SRR14202035	18698	C	T	0,999366	2021-01-01	United States
S_614_G	S	614	SRR14202035	23403	A	G	0,999703	2021-01-01	United States
ORF3a_74_F	ORF3a	74	SRR14202035	25613	C	T	0,957686	2021-01-01	United States
ORF3a_174_C	ORF3a	174	SRR14202035	25912	G	T	0,498609	2021-01-01	United States
N_203_K	N	203	SRR14202035	28881	G	A	0,9996	2021-01-01	United States
N_204_R	N	204	SRR14202035	28883	G	C	0,999735	2021-01-01	United States
ORF10_12_NA	ORF10	12	SRR14202035	29593	G	+AT	0,857011	2021-01-01	United States
ORF1ab_265_I	ORF1ab	265	SRR14202036	1059	C	T	0,999375	2021-01-28	United States
ORF1ab_814_I	ORF1ab	814	SRR14202036	2706	C	T	0,998483	2021-01-28	United States
ORF1ab_3603_NA	ORF1ab	3603	SRR14202036	11074	C	-T	0,0522479	2021-01-28	United States
ORF1ab_3610_V	ORF1ab	3610	SRR14202036	11094	C	T	0,999661	2021-01-28	United States
ORF1ab_4205_V	ORF1ab	4205	SRR14202036	12878	A	G	0,999815	2021-01-28	United States
ORF1ab_314_L	ORF1ab	314	SRR14202036	14408	C	T	0,997449	2021-01-28	United States
ORF1ab_1183_Y	ORF1ab	1183	SRR14202036	17014	G	T	1	2021-01-28	United States
S_13_I	S	13	SRR14202036	21600	G	T	1	2021-01-28	United States
S_152_C	S	152	SRR14202036	22018	G	T	1	2021-01-28	United States
S_452_R	S	452	SRR14202036	22917	T	G	0,999662	2021-01-28	United States
S_614_G	S	614	SRR14202036	23403	A	G	0,999708	2021-01-28	United States
ORF3a_57_H	ORF3a	57	SRR14202036	25563	G	T	0,999835	2021-01-28	United States
ORF8_100_L	ORF8	100	SRR14202036	28191	G	T	0,999858	2021-01-28	United States
N_205_I	N	205	SRR14202036	28887	C	T	0,980663	2021-01-28	United States
N_234_I	N	234	SRR14202036	28975	G	T	1	2021-01-28	United States
ORF1ab_1145_F	ORF1ab	1145	SRR14202037	3698	C	T	0,998042	2021-03-09	United States
ORF1ab_2143_R	ORF1ab	2143	SRR14202037	6693	A	G	1	2021-03-09	United States
ORF1ab_2498_K	ORF1ab	2498	SRR14202037	7759	T	A	0,99968	2021-03-09	United States
ORF1ab_3234_F	ORF1ab	3234	SRR14202037	9965	C	T	0,0602941	2021-03-09	United States
ORF1ab_3255_I	ORF1ab	3255	SRR14202037	10029	C	T	1	2021-03-09	United States
ORF1ab_314_L	ORF1ab	314	SRR14202037	14408	C	T	0,995557	2021-03-09	United States
S_5_F	S	5	SRR14202037	21575	C	T	1	2021-03-09	United States
S_614_G	S	614	SRR14202037	23403	A	G	0,999287	2021-03-09	United States
S_732_A	S	732	SRR14202037	23756	A	G	1	2021-03-09	United States
ORF3a_174_C	ORF3a	174	SRR14202037	25912	G	T	1	2021-03-09	United States
ORF8_10_V	ORF8	10	SRR14202037	27921	A	G	1	2021-03-09	United States
N_203_K	N	203	SRR14202037	28881	G	A	1	2021-03-09	United States
N_204_R	N	204	SRR14202037	28883	G	C	1	2021-03-09	United States
ORF1ab_265_I	ORF1ab	265	SRR14202038	1059	C	T	1	2021-01-28	United States
ORF1ab_2294_R	ORF1ab	2294	SRR14202038	7145	G	C	0,0577778	2021-01-28	United States
ORF1ab_3603_NA	ORF1ab	3603	SRR14202038	11074	C	-T	0,104803	2021-01-28	United States
ORF1ab_4205_V	ORF1ab	4205	SRR14202038	12878	A	G	0,999127	2021-01-28	United States
ORF1ab_314_L	ORF1ab	314	SRR14202038	14408	C	T	0,997115	2021-01-28	United States
ORF1ab_941_T	ORF1ab	941	SRR14202038	16288	G	A	1	2021-01-28	United States
ORF1ab_1183_Y	ORF1ab	1183	SRR14202038	17014	G	T	1	2021-01-28	United States
S_13_I	S	13	SRR14202038	21600	G	T	1	2021-01-28	United States
S_152_C	S	152	SRR14202038	22018	G	T	0,992063	2021-01-28	United States
S_452_R	S	452	SRR14202038	22917	T	G	0,998282	2021-01-28	United States
S_614_G	S	614	SRR14202038	23403	A	G	1	2021-01-28	United States
ORF3a_57_H	ORF3a	57	SRR14202038	25563	G	T	1	2021-01-28	United States
ORF6_42_N	ORF6	42	SRR14202038	27327	G	T	1	2021-01-28	United States
ORF6_59_D	ORF6	59	SRR14202038	27378	G	T	0,999663	2021-01-28	United States
N_168_S	N	168	SRR14202038	28775	C	T	0,0578512	2021-01-28	United States
N_205_I	N	205	SRR14202038	28887	C	T	1	2021-01-28	United States
N_383_S	N	383	SRR14202038	29420	C	T	1	2021-01-28	United States
N_383_L	N	383	SRR14202038	29421	C	T	1	2021-01-28	United States
ORF1ab_265_I	ORF1ab	265	SRR14202039	1059	C	T	0,998179	2021-03-03	United States
ORF1ab_3158_T	ORF1ab	3158	SRR14202039	9738	G	C	0,999924	2021-03-03	United States
ORF1ab_314_L	ORF1ab	314	SRR14202039	14408	C	T	0,997315	2021-03-03	United States
ORF1ab_976_L	ORF1ab	976	SRR14202039	16394	C	T	0,999135	2021-03-03	United States
ORF1ab_1183_Y	ORF1ab	1183	SRR14202039	17014	G	T	0,999914	2021-03-03	United States
S_13_I	S	13	SRR14202039	21600	G	T	1	2021-03-03	United States
S_152_C	S	152	SRR14202039	22018	G	T	0,999123	2021-03-03	United States
S_452_R	S	452	SRR14202039	22917	T	G	0,999192	2021-03-03	United States
S_614_G	S	614	SRR14202039	23403	A	G	0,999877	2021-03-03	United States
ORF3a_57_H	ORF3a	57	SRR14202039	25563	G	T	0,999546	2021-03-03	United States
N_205_I	N	205	SRR14202039	28887	C	T	0,993201	2021-03-03	United States
ORF1ab_265_I	ORF1ab	265	SRR14202041	1059	C	T	0,998866	2020-12-10	United States
ORF1ab_796_I	ORF1ab	796	SRR14202041	2652	C	T	0,999269	2020-12-10	United States
ORF1ab_1682_I	ORF1ab	1682	SRR14202041	5310	C	T	0,99946	2020-12-10	United States
ORF1ab_2087_I	ORF1ab	2087	SRR14202041	6525	C	T	0,73583	2020-12-10	United States
ORF1ab_3352_F	ORF1ab	3352	SRR14202041	10319	C	T	0,998168	2020-12-10	United States
ORF1ab_3687_L	ORF1ab	3687	SRR14202041	11325	C	T	0,998796	2020-12-10	United States
ORF1ab_3885_F	ORF1ab	3885	SRR14202041	11919	C	T	0,999854	2020-12-10	United States
ORF1ab_4158_A	ORF1ab	4158	SRR14202041	12737	A	G	0,999692	2020-12-10	United States
ORF1ab_314_L	ORF1ab	314	SRR14202041	14408	C	T	0,998493	2020-12-10	United States
ORF1ab_1653_D	ORF1ab	1653	SRR14202041	18424	A	G	0,999945	2020-12-10	United States
ORF1ab_2613_C	ORF1ab	2613	SRR14202041	21304	C	T	0,999323	2020-12-10	United States
S_614_G	S	614	SRR14202041	23403	A	G	0,999757	2020-12-10	United States
ORF3a_57_H	ORF3a	57	SRR14202041	25563	G	T	0,999906	2020-12-10	United States
ORF3a_172_V	ORF3a	172	SRR14202041	25907	G	T	0,9979	2020-12-10	United States
ORF8_24_L	ORF8	24	SRR14202041	27964	C	T	0,994294	2020-12-10	United States
N_67_S	N	67	SRR14202041	28472	C	T	0,99861	2020-12-10	United States
N_199_L	N	199	SRR14202041	28869	C	T	0,996211	2020-12-10	United States
N_265_I	N	265	SRR14202041	29067	C	T	0,999469	2020-12-10	United States
ORF1ab_1769_I	ORF1ab	1769	SRR14202042	5572	G	T	0,991605	2021-02-22	United States
ORF1ab_1920_H	ORF1ab	1920	SRR14202042	6023	T	C	0,0540132	2021-02-22	United States
ORF1ab_2259_I	ORF1ab	2259	SRR14202042	7042	G	T	0,999761	2021-02-22	United States
ORF1ab_3345_I	ORF1ab	3345	SRR14202042	10300	G	T	0,999555	2021-02-22	United States
ORF1ab_3353_R	ORF1ab	3353	SRR14202042	10323	A	G	0,999683	2021-02-22	United States
ORF1ab_4127_V	ORF1ab	4127	SRR14202042	12644	A	G	0,999854	2021-02-22	United States
ORF1ab_4308_T	ORF1ab	4308	SRR14202042	13188	T	C	0,999749	2021-02-22	United States
ORF1ab_314_L	ORF1ab	314	SRR14202042	14408	C	T	0,998716	2021-02-22	United States
ORF1ab_1873_N	ORF1ab	1873	SRR14202042	19086	G	T	0,999811	2021-02-22	United States
S_477_N	S	477	SRR14202042	22992	G	A	0,998917	2021-02-22	United States
S_614_G	S	614	SRR14202042	23403	A	G	0,999336	2021-02-22	United States
ORF3a_175_I	ORF3a	175	SRR14202042	25916	C	T	0,990955	2021-02-22	United States
N_194_L	N	194	SRR14202042	28854	C	T	0,999639	2021-02-22	United States
ORF1ab_114_T	ORF1ab	114	SRR14202043	606	T	C	0,999884	2021-01-01	United States
ORF1ab_265_I	ORF1ab	265	SRR14202043	1059	C	T	0,99927	2021-01-01	United States
ORF1ab_2193_F	ORF1ab	2193	SRR14202043	6843	C	T	0,999453	2021-01-01	United States
ORF1ab_4205_V	ORF1ab	4205	SRR14202043	12878	A	G	1	2021-01-01	United States
ORF1ab_314_L	ORF1ab	314	SRR14202043	14408	C	T	0,998394	2021-01-01	United States
ORF1ab_1183_Y	ORF1ab	1183	SRR14202043	17014	G	T	0,999788	2021-01-01	United States
S_13_I	S	13	SRR14202043	21600	G	T	1	2021-01-01	United States
S_152_C	S	152	SRR14202043	22018	G	T	0,996893	2021-01-01	United States
S_452_R	S	452	SRR14202043	22917	T	G	0,999882	2021-01-01	United States
S_614_G	S	614	SRR14202043	23403	A	G	0,998202	2021-01-01	United States
ORF3a_57_H	ORF3a	57	SRR14202043	25563	G	T	0,999916	2021-01-01	United States
N_205_I	N	205	SRR14202043	28887	C	T	0,992691	2021-01-01	United States
ORF1ab_265_I	ORF1ab	265	SRR14202044	1059	C	T	0,998572	2021-03-10	United States
ORF1ab_4205_V	ORF1ab	4205	SRR14202044	12878	A	G	1	2021-03-10	United States
ORF1ab_314_L	ORF1ab	314	SRR14202044	14408	C	T	0,997924	2021-03-10	United States
ORF1ab_1183_Y	ORF1ab	1183	SRR14202044	17014	G	T	0,999568	2021-03-10	United States
ORF1ab_1596_I	ORF1ab	1596	SRR14202044	18255	G	T	0,0768733	2021-03-10	United States
ORF1ab_2358_Q	ORF1ab	2358	SRR14202044	20539	A	C	0,99988	2021-03-10	United States
S_13_I	S	13	SRR14202044	21600	G	T	1	2021-03-10	United States
S_152_C	S	152	SRR14202044	22018	G	T	0,999334	2021-03-10	United States
S_452_R	S	452	SRR14202044	22917	T	G	0,999784	2021-03-10	United States
S_614_G	S	614	SRR14202044	23403	A	G	0,998973	2021-03-10	United States
ORF3a_57_H	ORF3a	57	SRR14202044	25563	G	T	0,999707	2021-03-10	United States
ORF3a_94_F	ORF3a	94	SRR14202044	25672	C	T	1	2021-03-10	United States
ORF8_100_L	ORF8	100	SRR14202044	28191	G	T	0,999545	2021-03-10	United States
N_205_I	N	205	SRR14202044	28887	C	T	0,9989	2021-03-10	United States
N_234_I	N	234	SRR14202044	28975	G	T	1	2021-03-10	United States
ORF1ab_83_NA	ORF1ab	83	SRR14202045	514	T	-GTTATG	0,846138	2021-02-21	United States
ORF1ab_265_I	ORF1ab	265	SRR14202045	1059	C	T	0,999828	2021-02-21	United States
ORF1ab_1283_V	ORF1ab	1283	SRR14202045	4113	C	T	0,998573	2021-02-21	United States
ORF1ab_3158_T	ORF1ab	3158	SRR14202045	9738	G	C	1	2021-02-21	United States
ORF1ab_3694_F	ORF1ab	3694	SRR14202045	11345	C	T	0,999749	2021-02-21	United States
ORF1ab_314_L	ORF1ab	314	SRR14202045	14408	C	T	0,99767	2021-02-21	United States
ORF1ab_976_L	ORF1ab	976	SRR14202045	16394	C	T	1	2021-02-21	United States
ORF1ab_1183_Y	ORF1ab	1183	SRR14202045	17014	G	T	0,999813	2021-02-21	United States
ORF1ab_2172_NA	ORF1ab	2172	SRR14202045	19983	C	+T	0,0604027	2021-02-21	United States
S_13_I	S	13	SRR14202045	21600	G	T	1	2021-02-21	United States
S_152_C	S	152	SRR14202045	22018	G	T	0,997965	2021-02-21	United States
S_281_K	S	281	SRR14202045	22403	G	A	0,0873786	2021-02-21	United States
S_452_R	S	452	SRR14202045	22917	T	G	1	2021-02-21	United States
S_614_G	S	614	SRR14202045	23403	A	G	0,995816	2021-02-21	United States
ORF3a_57_H	ORF3a	57	SRR14202045	25563	G	T	1	2021-02-21	United States
ORF6_14_V	ORF6	14	SRR14202045	27241	A	G	0,999742	2021-02-21	United States
N_205_I	N	205	SRR14202045	28887	C	T	0,996484	2021-02-21	United States
ORF1ab_265_I	ORF1ab	265	SRR14202046	1059	C	T	0,999414	2021-03-05	United States
ORF1ab_753_I	ORF1ab	753	SRR14202046	2523	C	T	0,9996	2021-03-05	United States
ORF1ab_3352_F	ORF1ab	3352	SRR14202046	10319	C	T	0,998499	2021-03-05	United States
ORF1ab_314_L	ORF1ab	314	SRR14202046	14408	C	T	0,997703	2021-03-05	United States
ORF1ab_2198_I	ORF1ab	2198	SRR14202046	20060	G	T	1	2021-03-05	United States
S_20_I	S	20	SRR14202046	21621	C	T	1	2021-03-05	United States
S_614_G	S	614	SRR14202046	23403	A	G	0,999871	2021-03-05	United States
ORF3a_57_H	ORF3a	57	SRR14202046	25563	G	T	0,999889	2021-03-05	United States
ORF3a_155_Y	ORF3a	155	SRR14202046	25855	G	T	0,999438	2021-03-05	United States
ORF3a_175_I	ORF3a	175	SRR14202046	25916	C	T	1	2021-03-05	United States
ORF8_4_I	ORF8	4	SRR14202046	27903	C	A	0,147436	2021-03-05	United States
ORF8_5_L	ORF8	5	SRR14202046	27906	G	C	0,148387	2021-03-05	United States
ORF8_24_L	ORF8	24	SRR14202046	27964	C	T	0,993056	2021-03-05	United States
ORF8_87_I	ORF8	87	SRR14202046	28153	C	T	0,999615	2021-03-05	United States
N_234_I	N	234	SRR14202046	28975	G	T	1	2021-03-05	United States
N_398_V	N	398	SRR14202046	29466	C	T	0,14034	2021-03-05	United States
N_401_Y	N	401	SRR14202046	29474	G	T	0,999395	2021-03-05	United States
ORF1ab_306_F	ORF1ab	306	SRR14202047	1181	G	T	0,999224	2020-12-09	United States
ORF1ab_977_K	ORF1ab	977	SRR14202047	3194	G	A	0,998865	2020-12-09	United States
ORF1ab_3359_L	ORF1ab	3359	SRR14202047	10341	C	T	0,999625	2020-12-09	United States
ORF1ab_3892_I	ORF1ab	3892	SRR14202047	11939	G	A	0,999258	2020-12-09	United States
ORF1ab_314_L	ORF1ab	314	SRR14202047	14408	C	T	0,995489	2020-12-09	United States
ORF1ab_2168_T	ORF1ab	2168	SRR14202047	19969	G	A	0,999773	2020-12-09	United States
S_614_G	S	614	SRR14202047	23403	A	G	0,9996	2020-12-09	United States
N_194_L	N	194	SRR14202047	28854	C	T	0,99985	2020-12-09	United States
N_240_R	N	240	SRR14202047	28992	A	G	0,879719	2020-12-09	United States
ORF1ab_265_I	ORF1ab	265	SRR14202048	1059	C	T	0,998684	2021-02-22	United States
ORF1ab_295_C	ORF1ab	295	SRR14202048	1148	G	T	0,999872	2021-02-22	United States
ORF1ab_2877_I	ORF1ab	2877	SRR14202048	8895	C	T	0,991014	2021-02-22	United States
ORF1ab_3158_T	ORF1ab	3158	SRR14202048	9738	G	C	0,999874	2021-02-22	United States
ORF1ab_3345_I	ORF1ab	3345	SRR14202048	10300	G	T	1	2021-02-22	United States
ORF1ab_3606_F	ORF1ab	3606	SRR14202048	11083	G	T	0,217405	2021-02-22	United States
ORF1ab_314_L	ORF1ab	314	SRR14202048	14408	C	T	0,998234	2021-02-22	United States
ORF1ab_976_L	ORF1ab	976	SRR14202048	16394	C	T	0,99984	2021-02-22	United States
ORF1ab_1183_Y	ORF1ab	1183	SRR14202048	17014	G	T	0,999938	2021-02-22	United States
S_13_I	S	13	SRR14202048	21600	G	T	1	2021-02-22	United States
S_258_L	S	258	SRR14202048	22335	G	T	1	2021-02-22	United States
S_452_R	S	452	SRR14202048	22917	T	G	1	2021-02-22	United States
S_614_G	S	614	SRR14202048	23403	A	G	0,999056	2021-02-22	United States
ORF3a_57_H	ORF3a	57	SRR14202048	25563	G	T	0,999767	2021-02-22	United States
ORF7a_91_*	ORF7a	91	SRR14202048	27664	G	T	1	2021-02-22	United States
ORF8_65_V	ORF8	65	SRR14202048	28087	C	T	0,978609	2021-02-22	United States
N_205_I	N	205	SRR14202048	28887	C	T	0,995954	2021-02-22	United States
ORF1ab_265_I	ORF1ab	265	SRR14202049	1059	C	T	0,999224	2021-02-19	United States
ORF1ab_1068_E	ORF1ab	1068	SRR14202049	3468	G	A	0,968153	2021-02-19	United States
ORF1ab_3158_T	ORF1ab	3158	SRR14202049	9738	G	C	0,999713	2021-02-19	United States
ORF1ab_314_L	ORF1ab	314	SRR14202049	14408	C	T	0,998289	2021-02-19	United States
ORF1ab_976_L	ORF1ab	976	SRR14202049	16394	C	T	0,998574	2021-02-19	United States
ORF1ab_1183_Y	ORF1ab	1183	SRR14202049	17014	G	T	0,999851	2021-02-19	United States
S_13_I	S	13	SRR14202049	21600	G	T	1	2021-02-19	United States
S_152_C	S	152	SRR14202049	22018	G	T	0,998048	2021-02-19	United States
S_452_R	S	452	SRR14202049	22917	T	G	0,999275	2021-02-19	United States
S_614_G	S	614	SRR14202049	23403	A	G	0,999678	2021-02-19	United States
ORF3a_57_H	ORF3a	57	SRR14202049	25563	G	T	0,999839	2021-02-19	United States
ORF7a_4_NA	ORF7a	4	SRR14202049	27403	A	+TTT	0,0627002	2021-02-19	United States
ORF7a_4_NA	ORF7a	4	SRR14202049	27403	A	+TT	0,200961	2021-02-19	United States
ORF7a_4_NA	ORF7a	4	SRR14202049	27403	A	+T	0,650069	2021-02-19	United States
ORF7a_5_F	ORF7a	5	SRR14202049	27406	C	T	0,967391	2021-02-19	United States
N_205_I	N	205	SRR14202049	28887	C	T	0,995657	2021-02-19	United States
ORF1ab_314_L	ORF1ab	314	SRR14202050	14408	C	T	0,998496	2021-01-01	United States
S_614_G	S	614	SRR14202050	23403	A	G	0,999558	2021-01-01	United States
ORF3a_34_A	ORF3a	34	SRR14202050	25492	A	G	0,99978	2021-01-01	United States
ORF3a_49_V	ORF3a	49	SRR14202050	25538	G	T	0,999851	2021-01-01	United States
ORF3a_223_I	ORF3a	223	SRR14202050	26060	C	T	0,995376	2021-01-01	United States
ORF3a_255_I	ORF3a	255	SRR14202050	26155	G	A	0,999562	2021-01-01	United States
N_203_K	N	203	SRR14202050	28881	G	A	0,999872	2021-01-01	United States
N_204_R	N	204	SRR14202050	28883	G	C	1	2021-01-01	United States
ORF1ab_265_I	ORF1ab	265	SRR14202051	1059	C	T	0,997374	2021-02-21	United States
ORF1ab_498_V	ORF1ab	498	SRR14202051	1758	C	T	0,989981	2021-02-21	United States
ORF1ab_568_I	ORF1ab	568	SRR14202051	1968	C	T	1	2021-02-21	United States
ORF1ab_748_S	ORF1ab	748	SRR14202051	2507	C	T	1	2021-02-21	United States
ORF1ab_2910_A	ORF1ab	2910	SRR14202051	8993	A	G	1	2021-02-21	United States
ORF1ab_3158_T	ORF1ab	3158	SRR14202051	9738	G	C	0,999766	2021-02-21	United States
ORF1ab_314_L	ORF1ab	314	SRR14202051	14408	C	T	0,996919	2021-02-21	United States
ORF1ab_976_L	ORF1ab	976	SRR14202051	16394	C	T	0,999616	2021-02-21	United States
ORF1ab_1183_Y	ORF1ab	1183	SRR14202051	17014	G	T	1	2021-02-21	United States
ORF1ab_1449_F	ORF1ab	1449	SRR14202051	17814	G	T	0,996344	2021-02-21	United States
S_13_I	S	13	SRR14202051	21600	G	T	1	2021-02-21	United States
S_152_C	S	152	SRR14202051	22018	G	T	0,998133	2021-02-21	United States
S_452_R	S	452	SRR14202051	22917	T	G	0,998288	2021-02-21	United States
S_614_G	S	614	SRR14202051	23403	A	G	1	2021-02-21	United States
S_704_L	S	704	SRR14202051	23673	C	T	0,998753	2021-02-21	United States
ORF3a_57_H	ORF3a	57	SRR14202051	25563	G	T	1	2021-02-21	United States
N_205_I	N	205	SRR14202051	28887	C	T	0,995598	2021-02-21	United States
ORF1ab_2091_C	ORF1ab	2091	SRR14202052	6536	G	T	0,870889	2020-12-10	United States
ORF1ab_3939_V	ORF1ab	3939	SRR14202052	12081	C	T	0,999107	2020-12-10	United States
ORF1ab_4285_V	ORF1ab	4285	SRR14202052	13119	C	T	0,998999	2020-12-10	United States
ORF1ab_314_L	ORF1ab	314	SRR14202052	14408	C	T	0,997332	2020-12-10	United States
ORF1ab_716_Y	ORF1ab	716	SRR14202052	15613	C	T	1	2020-12-10	United States
ORF1ab_839_L	ORF1ab	839	SRR14202052	15982	G	T	0,999364	2020-12-10	United States
S_614_G	S	614	SRR14202052	23403	A	G	0,999439	2020-12-10	United States
ORF3a_63_T	ORF3a	63	SRR14202052	25580	T	C	1	2020-12-10	United States
ORF3a_155_Y	ORF3a	155	SRR14202052	25855	G	T	0,999553	2020-12-10	United States
ORF3a_223_I	ORF3a	223	SRR14202052	26060	C	T	0,996032	2020-12-10	United States
ORF1ab_265_I	ORF1ab	265	SRR14202053	1059	C	T	0,974553	2021-02-06	United States
ORF1ab_944_L	ORF1ab	944	SRR14202053	3096	C	T	0,0605789	2021-02-06	United States
ORF1ab_3158_T	ORF1ab	3158	SRR14202053	9738	G	C	0,985989	2021-02-06	United States
ORF1ab_314_L	ORF1ab	314	SRR14202053	14408	C	T	0,998971	2021-02-06	United States
ORF1ab_976_L	ORF1ab	976	SRR14202053	16394	C	T	0,98845	2021-02-06	United States
ORF1ab_1183_Y	ORF1ab	1183	SRR14202053	17014	G	T	0,983569	2021-02-06	United States
S_13_I	S	13	SRR14202053	21600	G	T	0,997466	2021-02-06	United States
S_152_C	S	152	SRR14202053	22018	G	T	0,998849	2021-02-06	United States
S_452_R	S	452	SRR14202053	22917	T	G	0,982761	2021-02-06	United States
S_614_G	S	614	SRR14202053	23403	A	G	0,99899	2021-02-06	United States
ORF3a_57_H	ORF3a	57	SRR14202053	25563	G	T	0,976798	2021-02-06	United States
N_205_I	N	205	SRR14202053	28887	C	T	0,984133	2021-02-06	United States
ORF1ab_265_I	ORF1ab	265	SRR14202054	1059	C	T	0,999409	2021-03-08	United States
ORF1ab_3603_NA	ORF1ab	3603	SRR14202054	11074	C	-T	0,0587828	2021-03-08	United States
ORF1ab_4205_V	ORF1ab	4205	SRR14202054	12878	A	G	1	2021-03-08	United States
ORF1ab_314_L	ORF1ab	314	SRR14202054	14408	C	T	0,998757	2021-03-08	United States
ORF1ab_1183_Y	ORF1ab	1183	SRR14202054	17014	G	T	1	2021-03-08	United States
ORF1ab_1511_I	ORF1ab	1511	SRR14202054	17999	C	T	1	2021-03-08	United States
ORF1ab_2172_NA	ORF1ab	2172	SRR14202054	19983	C	+T	0,0549513	2021-03-08	United States
S_13_I	S	13	SRR14202054	21600	G	T	1	2021-03-08	United States
S_152_C	S	152	SRR14202054	22018	G	T	1	2021-03-08	United States
S_452_R	S	452	SRR14202054	22917	T	G	0,999093	2021-03-08	United States
S_614_G	S	614	SRR14202054	23403	A	G	0,999274	2021-03-08	United States
ORF3a_57_H	ORF3a	57	SRR14202054	25563	G	T	1	2021-03-08	United States
ORF8_100_L	ORF8	100	SRR14202054	28191	G	T	0,999553	2021-03-08	United States
N_205_I	N	205	SRR14202054	28887	C	T	0,994258	2021-03-08	United States
N_234_I	N	234	SRR14202054	28975	G	T	1	2021-03-08	United States
ORF1ab_265_I	ORF1ab	265	SRR14202055	1059	C	T	0,997831	2021-03-01	United States
ORF1ab_753_I	ORF1ab	753	SRR14202055	2523	C	T	0,999598	2021-03-01	United States
ORF1ab_3352_F	ORF1ab	3352	SRR14202055	10319	C	T	0,995628	2021-03-01	United States
ORF1ab_314_L	ORF1ab	314	SRR14202055	14408	C	T	0,99645	2021-03-01	United States
ORF1ab_638_G	ORF1ab	638	SRR14202055	15379	A	G	0,999496	2021-03-01	United States
ORF1ab_2198_I	ORF1ab	2198	SRR14202055	20060	G	T	0,999473	2021-03-01	United States
S_20_I	S	20	SRR14202055	21621	C	T	0,999741	2021-03-01	United States
S_614_G	S	614	SRR14202055	23403	A	G	0,999634	2021-03-01	United States
ORF3a_57_H	ORF3a	57	SRR14202055	25563	G	T	0,999806	2021-03-01	United States
ORF3a_155_Y	ORF3a	155	SRR14202055	25855	G	T	0,998659	2021-03-01	United States
ORF3a_175_I	ORF3a	175	SRR14202055	25916	C	T	0,995361	2021-03-01	United States
ORF8_4_I	ORF8	4	SRR14202055	27903	C	A	0,0667053	2021-03-01	United States
ORF8_5_L	ORF8	5	SRR14202055	27906	G	C	0,075188	2021-03-01	United States
ORF8_24_L	ORF8	24	SRR14202055	27964	C	T	0,996877	2021-03-01	United States
ORF8_87_I	ORF8	87	SRR14202055	28153	C	T	0,999226	2021-03-01	United States
N_234_I	N	234	SRR14202055	28975	G	T	0,99938	2021-03-01	United States
N_401_Y	N	401	SRR14202055	29474	G	T	0,999714	2021-03-01	United States
ORF1ab_314_L	ORF1ab	314	SRR14202056	14408	C	T	0,998714	2021-01-15	United States
ORF1ab_825_S	ORF1ab	825	SRR14202056	15940	C	T	0,99824	2021-01-15	United States
S_324_Q	S	324	SRR14202056	22532	G	C	0,988582	2021-01-15	United States
S_558_N	S	558	SRR14202056	23236	G	T	0,999845	2021-01-15	United States
S_614_G	S	614	SRR14202056	23403	A	G	0,999402	2021-01-15	United States
S_677_H	S	677	SRR14202056	23593	G	T	0,999796	2021-01-15	United States
N_194_L	N	194	SRR14202056	28854	C	T	1	2021-01-15	United States
ORF1ab_417_Y	ORF1ab	417	SRR14202057	1514	C	T	0,997053	2021-02-05	United States
ORF1ab_1160_Y	ORF1ab	1160	SRR14202057	3743	C	T	0,998223	2021-02-05	United States
ORF1ab_1813_H	ORF1ab	1813	SRR14202057	5704	G	T	0,996988	2021-02-05	United States
ORF1ab_2111_S	ORF1ab	2111	SRR14202057	6597	A	G	0,999952	2021-02-05	United States
ORF1ab_2909_T	ORF1ab	2909	SRR14202057	8990	G	A	0,323958	2021-02-05	United States
ORF1ab_3310_K	ORF1ab	3310	SRR14202057	10193	G	A	0,999574	2021-02-05	United States
ORF1ab_3603_NA	ORF1ab	3603	SRR14202057	11074	C	+T	0,0759638	2021-02-05	United States
ORF1ab_3606_NA	ORF1ab	3606	SRR14202057	11082	T	-G	0,0653039	2021-02-05	United States
ORF1ab_3606_F	ORF1ab	3606	SRR14202057	11083	G	T	0,996345	2021-02-05	United States
ORF1ab_314_L	ORF1ab	314	SRR14202057	14408	C	T	0,998432	2021-02-05	United States
S_215_Y	S	215	SRR14202057	22205	G	T	0,999343	2021-02-05	United States
S_614_G	S	614	SRR14202057	23403	A	G	0,999122	2021-02-05	United States
ORF3a_155_Y	ORF3a	155	SRR14202057	25855	G	T	0,99822	2021-02-05	United States
ORF8_110_*	ORF8	110	SRR14202057	28221	G	T	0,64539	2021-02-05	United States
N_194_A	N	194	SRR14202057	28853	T	G	0,997081	2021-02-05	United States
N_265_I	N	265	SRR14202057	29067	C	T	0,999178	2021-02-05	United States
ORF1ab_245_T	ORF1ab	245	SRR14202058	998	T	A	0,0503842	2021-02-07	United States
ORF1ab_265_I	ORF1ab	265	SRR14202058	1059	C	T	0,999165	2021-02-07	United States
ORF1ab_3158_T	ORF1ab	3158	SRR14202058	9738	G	C	0,999963	2021-02-07	United States
ORF1ab_3694_F	ORF1ab	3694	SRR14202058	11345	C	T	0,999522	2021-02-07	United States
ORF1ab_314_L	ORF1ab	314	SRR14202058	14408	C	T	0,998345	2021-02-07	United States
ORF1ab_976_L	ORF1ab	976	SRR14202058	16394	C	T	0,999621	2021-02-07	United States
ORF1ab_1183_Y	ORF1ab	1183	SRR14202058	17014	G	T	0,99975	2021-02-07	United States
S_13_I	S	13	SRR14202058	21600	G	T	0,999719	2021-02-07	United States
S_152_C	S	152	SRR14202058	22018	G	T	0,997612	2021-02-07	United States
S_452_R	S	452	SRR14202058	22917	T	G	0,999021	2021-02-07	United States
S_614_G	S	614	SRR14202058	23403	A	G	0,999733	2021-02-07	United States
S_936_N	S	936	SRR14202058	24368	G	A	0,999475	2021-02-07	United States
ORF3a_57_H	ORF3a	57	SRR14202058	25563	G	T	0,999715	2021-02-07	United States
N_205_I	N	205	SRR14202058	28887	C	T	0,995194	2021-02-07	United States
ORF1ab_2091_C	ORF1ab	2091	SRR14202059	6536	G	T	0,991157	2020-12-10	United States
ORF1ab_3939_V	ORF1ab	3939	SRR14202059	12081	C	T	0,999804	2020-12-10	United States
ORF1ab_4285_V	ORF1ab	4285	SRR14202059	13119	C	T	0,999703	2020-12-10	United States
ORF1ab_314_L	ORF1ab	314	SRR14202059	14408	C	T	0,99711	2020-12-10	United States
ORF1ab_716_Y	ORF1ab	716	SRR14202059	15613	C	T	0,999842	2020-12-10	United States
ORF1ab_839_L	ORF1ab	839	SRR14202059	15982	G	T	0,999903	2020-12-10	United States
S_614_G	S	614	SRR14202059	23403	A	G	0,999512	2020-12-10	United States
ORF3a_63_T	ORF3a	63	SRR14202059	25580	T	C	0,999475	2020-12-10	United States
ORF3a_155_Y	ORF3a	155	SRR14202059	25855	G	T	0,999241	2020-12-10	United States
ORF3a_223_I	ORF3a	223	SRR14202059	26060	C	T	0,99451	2020-12-10	United States
M_86_F	M	86	SRR14202059	26779	G	T	0,233405	2020-12-10	United States
N_191_L	N	191	SRR14202059	28845	G	T	0,0754644	2020-12-10	United States
ORF1ab_265_I	ORF1ab	265	SRR14202060	1059	C	T	0,998741	2021-02-05	United States
ORF1ab_2041_Y	ORF1ab	2041	SRR14202060	6387	G	A	0,99977	2021-02-05	United States
ORF1ab_3158_T	ORF1ab	3158	SRR14202060	9738	G	C	0,999758	2021-02-05	United States
ORF1ab_4038_K	ORF1ab	4038	SRR14202060	12378	G	A	1	2021-02-05	United States
ORF1ab_314_L	ORF1ab	314	SRR14202060	14408	C	T	0,997785	2021-02-05	United States
ORF1ab_976_L	ORF1ab	976	SRR14202060	16394	C	T	0,999328	2021-02-05	United States
ORF1ab_1183_Y	ORF1ab	1183	SRR14202060	17014	G	T	0,999849	2021-02-05	United States
ORF1ab_1326_S	ORF1ab	1326	SRR14202060	17443	G	T	0,0550733	2021-02-05	United States
S_13_I	S	13	SRR14202060	21600	G	T	1	2021-02-05	United States
S_152_C	S	152	SRR14202060	22018	G	T	0,996776	2021-02-05	United States
S_452_R	S	452	SRR14202060	22917	T	G	0,998646	2021-02-05	United States
S_614_G	S	614	SRR14202060	23403	A	G	0,999717	2021-02-05	United States
ORF3a_57_H	ORF3a	57	SRR14202060	25563	G	T	0,999878	2021-02-05	United States
N_16_M	N	16	SRR14202060	28320	C	T	0,999474	2021-02-05	United States
N_205_I	N	205	SRR14202060	28887	C	T	0,996491	2021-02-05	United States
N_379_I	N	379	SRR14202060	29409	C	T	0,999283	2021-02-05	United States
ORF1ab_265_I	ORF1ab	265	SRR14202061	1059	C	T	0,999757	2021-02-21	United States
ORF1ab_435_Y	ORF1ab	435	SRR14202061	1568	C	T	1	2021-02-21	United States
ORF1ab_2697_G	ORF1ab	2697	SRR14202061	8354	C	G	0,0527363	2021-02-21	United States
ORF1ab_4205_V	ORF1ab	4205	SRR14202061	12878	A	G	0,999821	2021-02-21	United States
ORF1ab_314_L	ORF1ab	314	SRR14202061	14408	C	T	0,997388	2021-02-21	United States
ORF1ab_1183_Y	ORF1ab	1183	SRR14202061	17014	G	T	0,999799	2021-02-21	United States
S_13_I	S	13	SRR14202061	21600	G	T	1	2021-02-21	United States
S_152_C	S	152	SRR14202061	22018	G	T	0,9988	2021-02-21	United States
S_452_R	S	452	SRR14202061	22917	T	G	0,999307	2021-02-21	United States
S_614_G	S	614	SRR14202061	23403	A	G	0,999544	2021-02-21	United States
ORF3a_57_H	ORF3a	57	SRR14202061	25563	G	T	0,999888	2021-02-21	United States
ORF8_100_L	ORF8	100	SRR14202061	28191	G	T	0,999696	2021-02-21	United States
N_205_I	N	205	SRR14202061	28887	C	T	0,994832	2021-02-21	United States
N_234_I	N	234	SRR14202061	28975	G	T	1	2021-02-21	United States
ORF1ab_265_I	ORF1ab	265	SRR14202062	1059	C	T	0,999232	2021-01-16	United States
ORF1ab_1016_F	ORF1ab	1016	SRR14202062	3311	C	T	0,156407	2021-01-16	United States
ORF1ab_1582_H	ORF1ab	1582	SRR14202062	5011	A	C	0,456109	2021-01-16	United States
ORF1ab_4087_I	ORF1ab	4087	SRR14202062	12525	C	T	0,999903	2021-01-16	United States
ORF1ab_314_L	ORF1ab	314	SRR14202062	14408	C	T	0,997983	2021-01-16	United States
ORF1ab_1905_L	ORF1ab	1905	SRR14202062	19180	G	T	0,999848	2021-01-16	United States
S_72_R	S	72	SRR14202062	21776	G	A	0,998237	2021-01-16	United States
S_614_G	S	614	SRR14202062	23403	A	G	0,999496	2021-01-16	United States
ORF3a_57_H	ORF3a	57	SRR14202062	25563	G	T	0,999902	2021-01-16	United States
N_9_H	N	9	SRR14202062	28300	G	T	0,999336	2021-01-16	United States
N_135_I	N	135	SRR14202062	28677	C	T	0,999553	2021-01-16	United States
N_207_L	N	207	SRR14202062	28893	C	T	0,998876	2021-01-16	United States
N_391_I	N	391	SRR14202062	29445	C	T	0,999895	2021-01-16	United States
ORF1ab_60_NA	ORF1ab	60	SRR14202063	443	G	-TT	0,0601274	2021-01-01	United States
ORF1ab_265_I	ORF1ab	265	SRR14202063	1059	C	T	0,998865	2021-01-01	United States
ORF1ab_1130_F	ORF1ab	1130	SRR14202063	3653	C	T	0,998769	2021-01-01	United States
ORF1ab_3352_F	ORF1ab	3352	SRR14202063	10319	C	T	0,996098	2021-01-01	United States
ORF1ab_314_L	ORF1ab	314	SRR14202063	14408	C	T	0,996069	2021-01-01	United States
ORF1ab_1653_D	ORF1ab	1653	SRR14202063	18424	A	G	1	2021-01-01	United States
ORF1ab_1961_I	ORF1ab	1961	SRR14202063	19348	G	A	1	2021-01-01	United States
ORF1ab_2613_C	ORF1ab	2613	SRR14202063	21304	C	T	0,998872	2021-01-01	United States
S_614_G	S	614	SRR14202063	23403	A	G	1	2021-01-01	United States
ORF3a_45_L	ORF3a	45	SRR14202063	25526	G	T	0,999137	2021-01-01	United States
ORF3a_57_H	ORF3a	57	SRR14202063	25563	G	T	0,999814	2021-01-01	United States
ORF3a_75_N	ORF3a	75	SRR14202063	25617	G	T	0,987751	2021-01-01	United States
ORF3a_172_V	ORF3a	172	SRR14202063	25907	G	T	1	2021-01-01	United States
ORF8_24_L	ORF8	24	SRR14202063	27964	C	T	0,984488	2021-01-01	United States
N_67_S	N	67	SRR14202063	28472	C	T	0,998607	2021-01-01	United States
N_199_L	N	199	SRR14202063	28869	C	T	0,998431	2021-01-01	United States
ORF1ab_212_L	ORF1ab	212	SRR14202064	900	C	T	0,998772	2021-02-21	United States
ORF1ab_265_I	ORF1ab	265	SRR14202064	1059	C	T	0,998357	2021-02-21	United States
ORF1ab_3158_T	ORF1ab	3158	SRR14202064	9738	G	C	0,999394	2021-02-21	United States
ORF1ab_314_L	ORF1ab	314	SRR14202064	14408	C	T	0,995253	2021-02-21	United States
ORF1ab_976_L	ORF1ab	976	SRR14202064	16394	C	T	0,998869	2021-02-21	United States
ORF1ab_1087_Y	ORF1ab	1087	SRR14202064	16726	C	T	0,999643	2021-02-21	United States
ORF1ab_1183_Y	ORF1ab	1183	SRR14202064	17014	G	T	0,999693	2021-02-21	United States
S_3_NA	S	3	SRR14202064	21569	G	+T	0,0544184	2021-02-21	United States
S_5_F	S	5	SRR14202064	21575	C	T	0,99925	2021-02-21	United States
S_13_I	S	13	SRR14202064	21600	G	T	0,999484	2021-02-21	United States
S_152_C	S	152	SRR14202064	22018	G	T	0,998413	2021-02-21	United States
S_452_R	S	452	SRR14202064	22917	T	G	0,998399	2021-02-21	United States
S_614_G	S	614	SRR14202064	23403	A	G	0,999539	2021-02-21	United States
ORF3a_57_H	ORF3a	57	SRR14202064	25563	G	T	0,999745	2021-02-21	United States
N_205_I	N	205	SRR14202064	28887	C	T	0,99009	2021-02-21	United States
ORF1ab_265_I	ORF1ab	265	SRR14202065	1059	C	T	0,99804	2021-02-15	United States
ORF1ab_2087_I	ORF1ab	2087	SRR14202065	6525	C	T	0,999607	2021-02-15	United States
ORF1ab_2242_F	ORF1ab	2242	SRR14202065	6990	C	T	1	2021-02-15	United States
ORF1ab_3162_E	ORF1ab	3162	SRR14202065	9749	A	G	0,999703	2021-02-15	United States
ORF1ab_3201_P	ORF1ab	3201	SRR14202065	9867	T	C	0,999633	2021-02-15	United States
ORF1ab_3209_V	ORF1ab	3209	SRR14202065	9891	C	T	0,999173	2021-02-15	United States
ORF1ab_3359_S	ORF1ab	3359	SRR14202065	10340	C	T	0,999812	2021-02-15	United States
ORF1ab_3674_NA	ORF1ab	3674	SRR14202065	11287	G	-TCTGGTTTT	0,899486	2021-02-15	United States
ORF1ab_3847_I	ORF1ab	3847	SRR14202065	11804	G	A	0,999738	2021-02-15	United States
ORF1ab_314_L	ORF1ab	314	SRR14202065	14408	C	T	0,997819	2021-02-15	United States
S_80_G	S	80	SRR14202065	21801	A	G	1	2021-02-15	United States
S_143_NA	S	143	SRR14202065	21990	T	-TTA	0,762481	2021-02-15	United States
S_157_S	S	157	SRR14202065	22032	T	C	0,988456	2021-02-15	United States
S_452_R	S	452	SRR14202065	22917	T	G	0,99908	2021-02-15	United States
S_614_G	S	614	SRR14202065	23403	A	G	0,999137	2021-02-15	United States
S_791_I	S	791	SRR14202065	23934	C	T	0,999663	2021-02-15	United States
S_859_N	S	859	SRR14202065	24138	C	A	0,999821	2021-02-15	United States
S_950_H	S	950	SRR14202065	24410	G	C	0,992132	2021-02-15	United States
ORF3a_42_L	ORF3a	42	SRR14202065	25517	C	T	0,996927	2021-02-15	United States
ORF3a_57_H	ORF3a	57	SRR14202065	25563	G	T	1	2021-02-15	United States
ORF8_11_I	ORF8	11	SRR14202065	27925	C	T	0,999878	2021-02-15	United States
ORF8_51_S	ORF8	51	SRR14202065	28044	G	T	0,997271	2021-02-15	United States
N_205_I	N	205	SRR14202065	28887	C	T	0,994045	2021-02-15	United States
N_234_I	N	234	SRR14202065	28975	G	A	0,999749	2021-02-15	United States
ORF1ab_265_I	ORF1ab	265	SRR14202066	1059	C	T	0,999457	2021-02-12	United States
ORF1ab_1320_L	ORF1ab	1320	SRR14202066	4223	G	T	0,999789	2021-02-12	United States
ORF1ab_3352_F	ORF1ab	3352	SRR14202066	10319	C	T	0,998459	2021-02-12	United States
ORF1ab_132_A	ORF1ab	132	SRR14202066	13861	A	G	1	2021-02-12	United States
ORF1ab_314_L	ORF1ab	314	SRR14202066	14408	C	T	0,998831	2021-02-12	United States
ORF1ab_1653_D	ORF1ab	1653	SRR14202066	18424	A	G	0,999867	2021-02-12	United States
ORF1ab_2613_C	ORF1ab	2613	SRR14202066	21304	C	T	0,999558	2021-02-12	United States
S_22_I	S	22	SRR14202066	21627	C	T	1	2021-02-12	United States
S_614_G	S	614	SRR14202066	23403	A	G	0,999608	2021-02-12	United States
ORF3a_57_H	ORF3a	57	SRR14202066	25563	G	T	0,999757	2021-02-12	United States
ORF3a_172_V	ORF3a	172	SRR14202066	25907	G	T	0,998771	2021-02-12	United States
ORF8_24_L	ORF8	24	SRR14202066	27964	C	T	0,992494	2021-02-12	United States
N_67_S	N	67	SRR14202066	28472	C	T	0,999515	2021-02-12	United States
N_199_L	N	199	SRR14202066	28869	C	T	0,999032	2021-02-12	United States
ORF1ab_265_I	ORF1ab	265	SRR14202067	1059	C	T	0,999512	2021-02-07	United States
ORF1ab_959_S	ORF1ab	959	SRR14202067	3140	C	T	1	2021-02-07	United States
ORF1ab_2242_F	ORF1ab	2242	SRR14202067	6990	C	T	0,999845	2021-02-07	United States
ORF1ab_3158_T	ORF1ab	3158	SRR14202067	9738	G	C	0,999916	2021-02-07	United States
ORF1ab_314_L	ORF1ab	314	SRR14202067	14408	C	T	0,999207	2021-02-07	United States
ORF1ab_976_L	ORF1ab	976	SRR14202067	16394	C	T	0,999503	2021-02-07	United States
ORF1ab_1183_Y	ORF1ab	1183	SRR14202067	17014	G	T	0,999707	2021-02-07	United States
S_9_L	S	9	SRR14202067	21588	C	T	0,999389	2021-02-07	United States
S_13_I	S	13	SRR14202067	21600	G	T	0,999704	2021-02-07	United States
S_152_C	S	152	SRR14202067	22018	G	T	0,988643	2021-02-07	United States
S_452_R	S	452	SRR14202067	22917	T	G	0,999556	2021-02-07	United States
S_614_G	S	614	SRR14202067	23403	A	G	0,999688	2021-02-07	United States
S_806_V	S	806	SRR14202067	23978	T	G	0,0945405	2021-02-07	United States
ORF3a_57_H	ORF3a	57	SRR14202067	25563	G	T	0,999842	2021-02-07	United States
ORF3a_175_I	ORF3a	175	SRR14202067	25916	C	T	0,552593	2021-02-07	United States
N_205_I	N	205	SRR14202067	28887	C	T	0,998915	2021-02-07	United States
ORF1ab_1145_F	ORF1ab	1145	SRR14202068	3698	C	T	0,997263	2021-03-11	United States
ORF1ab_2143_R	ORF1ab	2143	SRR14202068	6693	A	G	0,999687	2021-03-11	United States
ORF1ab_2498_K	ORF1ab	2498	SRR14202068	7759	T	A	0,998424	2021-03-11	United States
ORF1ab_3255_I	ORF1ab	3255	SRR14202068	10029	C	T	0,998916	2021-03-11	United States
ORF1ab_314_L	ORF1ab	314	SRR14202068	14408	C	T	0,995511	2021-03-11	United States
S_3_NA	S	3	SRR14202068	21569	G	+T	0,0604083	2021-03-11	United States
S_5_F	S	5	SRR14202068	21575	C	T	0,99936	2021-03-11	United States
S_614_G	S	614	SRR14202068	23403	A	G	0,999457	2021-03-11	United States
S_732_A	S	732	SRR14202068	23756	A	G	0,999564	2021-03-11	United States
ORF3a_174_C	ORF3a	174	SRR14202068	25912	G	T	0,98352	2021-03-11	United States
ORF8_10_V	ORF8	10	SRR14202068	27921	A	G	0,999728	2021-03-11	United States
N_203_K	N	203	SRR14202068	28881	G	A	0,999561	2021-03-11	United States
N_204_R	N	204	SRR14202068	28883	G	C	1	2021-03-11	United States
ORF1ab_265_I	ORF1ab	265	SRR14202069	1059	C	T	0,998905	2021-02-07	United States
ORF1ab_1857_L	ORF1ab	1857	SRR14202069	5835	C	T	0,999701	2021-02-07	United States
ORF1ab_2606_I	ORF1ab	2606	SRR14202069	8083	G	A	0,999592	2021-02-07	United States
ORF1ab_3352_F	ORF1ab	3352	SRR14202069	10319	C	T	0,998269	2021-02-07	United States
ORF1ab_82_R	ORF1ab	82	SRR14202069	13712	A	G	0,999747	2021-02-07	United States
ORF1ab_314_L	ORF1ab	314	SRR14202069	14408	C	T	0,997707	2021-02-07	United States
ORF1ab_1249_L	ORF1ab	1249	SRR14202069	17213	C	T	0,999484	2021-02-07	United States
ORF1ab_1653_D	ORF1ab	1653	SRR14202069	18424	A	G	0,999942	2021-02-07	United States
ORF1ab_2613_C	ORF1ab	2613	SRR14202069	21304	C	T	0,999641	2021-02-07	United States
S_614_G	S	614	SRR14202069	23403	A	G	0,999558	2021-02-07	United States
ORF3a_57_H	ORF3a	57	SRR14202069	25563	G	T	0,999844	2021-02-07	United States
ORF3a_59_S	ORF3a	59	SRR14202069	25567	G	T	0,999337	2021-02-07	United States
ORF3a_172_V	ORF3a	172	SRR14202069	25907	G	T	0,884474	2021-02-07	United States
ORF8_24_L	ORF8	24	SRR14202069	27964	C	T	0,996301	2021-02-07	United States
N_67_S	N	67	SRR14202069	28472	C	T	0,999075	2021-02-07	United States
N_199_L	N	199	SRR14202069	28869	C	T	0,998377	2021-02-07	United States
N_377_Y	N	377	SRR14202069	29402	G	T	1	2021-02-07	United States
ORF1ab_265_I	ORF1ab	265	SRR14202071	1059	C	T	0,999219	2021-02-20	United States
ORF1ab_3352_F	ORF1ab	3352	SRR14202071	10319	C	T	0,998746	2021-02-20	United States
ORF1ab_314_L	ORF1ab	314	SRR14202071	14408	C	T	0,998816	2021-02-20	United States
ORF1ab_909_S	ORF1ab	909	SRR14202071	16192	C	T	0,996401	2021-02-20	United States
ORF1ab_1653_D	ORF1ab	1653	SRR14202071	18424	A	G	1	2021-02-20	United States
ORF1ab_2163_I	ORF1ab	2163	SRR14202071	19955	C	T	0,99974	2021-02-20	United States
ORF1ab_2613_C	ORF1ab	2613	SRR14202071	21304	C	T	1	2021-02-20	United States
S_614_G	S	614	SRR14202071	23403	A	G	0,999045	2021-02-20	United States
S_1191_N	S	1191	SRR14202071	25135	G	T	0,999146	2021-02-20	United States
ORF3a_57_H	ORF3a	57	SRR14202071	25563	G	T	0,99959	2021-02-20	United States
ORF3a_172_V	ORF3a	172	SRR14202071	25907	G	T	0,995678	2021-02-20	United States
ORF8_24_L	ORF8	24	SRR14202071	27964	C	T	0,991909	2021-02-20	United States
N_67_S	N	67	SRR14202071	28472	C	T	0,998718	2021-02-20	United States
N_199_L	N	199	SRR14202071	28869	C	T	0,997233	2021-02-20	United States
ORF1ab_265_I	ORF1ab	265	SRR14202072	1059	C	T	0,99922	2021-02-05	United States
ORF1ab_2877_I	ORF1ab	2877	SRR14202072	8895	C	T	0,984036	2021-02-05	United States
ORF1ab_3158_T	ORF1ab	3158	SRR14202072	9738	G	C	0,999854	2021-02-05	United States
ORF1ab_314_L	ORF1ab	314	SRR14202072	14408	C	T	0,998664	2021-02-05	United States
ORF1ab_976_L	ORF1ab	976	SRR14202072	16394	C	T	0,999417	2021-02-05	United States
ORF1ab_1183_Y	ORF1ab	1183	SRR14202072	17014	G	T	0,999889	2021-02-05	United States
S_13_I	S	13	SRR14202072	21600	G	T	0,999512	2021-02-05	United States
S_152_C	S	152	SRR14202072	22018	G	T	0,998655	2021-02-05	United States
S_258_L	S	258	SRR14202072	22335	G	T	0,985333	2021-02-05	United States
S_452_R	S	452	SRR14202072	22917	T	G	0,999934	2021-02-05	United States
S_614_G	S	614	SRR14202072	23403	A	G	0,999903	2021-02-05	United States
S_1101_Y	S	1101	SRR14202072	24863	C	T	0,999749	2021-02-05	United States
ORF3a_57_H	ORF3a	57	SRR14202072	25563	G	T	0,999655	2021-02-05	United States
ORF8_65_V	ORF8	65	SRR14202072	28087	C	T	0,94241	2021-02-05	United States
N_205_I	N	205	SRR14202072	28887	C	T	0,998051	2021-02-05	United States
ORF1ab_181_T	ORF1ab	181	SRR14202073	806	G	A	0,999788	2021-02-22	United States
ORF1ab_1625_E	ORF1ab	1625	SRR14202073	5140	C	A	0,999554	2021-02-22	United States
ORF1ab_1849_N	ORF1ab	1849	SRR14202073	5810	G	A	0,99978	2021-02-22	United States
ORF1ab_1921_L	ORF1ab	1921	SRR14202073	6027	C	T	0,999639	2021-02-22	United States
ORF1ab_314_L	ORF1ab	314	SRR14202073	14408	C	T	0,996746	2021-02-22	United States
ORF1ab_2530_N	ORF1ab	2530	SRR14202073	21055	G	A	0,998178	2021-02-22	United States
ORF1ab_2669_S	ORF1ab	2669	SRR14202073	21473	T	C	1	2021-02-22	United States
S_614_G	S	614	SRR14202073	23403	A	G	0,998443	2021-02-22	United States
S_675_H	S	675	SRR14202073	23587	G	C	0,998254	2021-02-22	United States
E_71_S	E	71	SRR14202073	26455	C	T	0,999765	2021-02-22	United States
N_194_L	N	194	SRR14202073	28854	C	T	1	2021-02-22	United States
ORF1ab_265_I	ORF1ab	265	SRR14202074	1059	C	T	0,999363	2021-01-15	United States
ORF1ab_318_L	ORF1ab	318	SRR14202074	1218	C	T	0,999929	2021-01-15	United States
ORF1ab_3158_T	ORF1ab	3158	SRR14202074	9738	G	C	0,999617	2021-01-15	United States
ORF1ab_314_L	ORF1ab	314	SRR14202074	14408	C	T	0,998538	2021-01-15	United States
ORF1ab_976_L	ORF1ab	976	SRR14202074	16394	C	T	0,999253	2021-01-15	United States
ORF1ab_1183_Y	ORF1ab	1183	SRR14202074	17014	G	T	0,999792	2021-01-15	United States
ORF1ab_2063_N	ORF1ab	2063	SRR14202074	19656	G	T	0,999891	2021-01-15	United States
S_13_I	S	13	SRR14202074	21600	G	T	0,999064	2021-01-15	United States
S_152_C	S	152	SRR14202074	22018	G	T	0,999466	2021-01-15	United States
S_452_R	S	452	SRR14202074	22917	T	G	0,999906	2021-01-15	United States
S_614_G	S	614	SRR14202074	23403	A	G	0,999294	2021-01-15	United States
ORF3a_57_H	ORF3a	57	SRR14202074	25563	G	T	0,999853	2021-01-15	United States
N_205_I	N	205	SRR14202074	28887	C	T	0,996467	2021-01-15	United States
ORF1ab_671_V	ORF1ab	671	SRR14202075	2276	A	G	1	2021-03-08	United States
ORF1ab_1001_I	ORF1ab	1001	SRR14202075	3267	C	T	0,999771	2021-03-08	United States
ORF1ab_1291_F	ORF1ab	1291	SRR14202075	4136	G	T	0,999372	2021-03-08	United States
ORF1ab_1708_D	ORF1ab	1708	SRR14202075	5388	C	A	0,999406	2021-03-08	United States
ORF1ab_2230_T	ORF1ab	2230	SRR14202075	6954	T	C	0,999474	2021-03-08	United States
ORF1ab_3674_NA	ORF1ab	3674	SRR14202075	11287	G	-TCTGGTTTT	0,855486	2021-03-08	United States
ORF1ab_314_L	ORF1ab	314	SRR14202075	14408	C	T	0,997312	2021-03-08	United States
S_68_NA	S	68	SRR14202075	21764	A	-TACATG	0,943884	2021-03-08	United States
S_143_NA	S	143	SRR14202075	21990	T	-TTA	0,785388	2021-03-08	United States
S_221_L	S	221	SRR14202075	22224	C	T	0,999745	2021-03-08	United States
S_501_Y	S	501	SRR14202075	23063	A	T	0,999845	2021-03-08	United States
S_570_D	S	570	SRR14202075	23271	C	A	0,999278	2021-03-08	United States
S_614_G	S	614	SRR14202075	23403	A	G	0,999558	2021-03-08	United States
S_681_H	S	681	SRR14202075	23604	C	A	0,99902	2021-03-08	United States
S_716_I	S	716	SRR14202075	23709	C	T	1	2021-03-08	United States
S_982_A	S	982	SRR14202075	24506	T	G	0,999837	2021-03-08	United States
S_1118_H	S	1118	SRR14202075	24914	G	C	0,998696	2021-03-08	United States
ORF3a_188_C	ORF3a	188	SRR14202075	25954	G	T	0,999777	2021-03-08	United States
ORF7a_83_L	ORF7a	83	SRR14202075	27641	C	T	0,999325	2021-03-08	United States
ORF8_27_*	ORF8	27	SRR14202075	27972	C	T	1	2021-03-08	United States
ORF8_52_I	ORF8	52	SRR14202075	28048	G	T	1	2021-03-08	United States
ORF8_60_F	ORF8	60	SRR14202075	28073	G	T	1	2021-03-08	United States
ORF8_73_C	ORF8	73	SRR14202075	28111	A	G	0,99984	2021-03-08	United States
N_3_H	N	3	SRR14202075	28280	G	C	1	2021-03-08	United States
N_3_V	N	3	SRR14202075	28281	A	T	0,999892	2021-03-08	United States
N_3_E	N	3	SRR14202075	28282	T	A	0,999892	2021-03-08	United States
N_203_K	N	203	SRR14202075	28881	G	A	0,999621	2021-03-08	United States
N_204_R	N	204	SRR14202075	28883	G	C	1	2021-03-08	United States
N_235_F	N	235	SRR14202075	28977	C	T	0,99742	2021-03-08	United States
ORF1ab_265_I	ORF1ab	265	SRR14202076	1059	C	T	0,999152	2021-03-08	United States
ORF1ab_3603_NA	ORF1ab	3603	SRR14202076	11074	C	-T	0,0673509	2021-03-08	United States
ORF1ab_3936_G	ORF1ab	3936	SRR14202076	12072	A	G	1	2021-03-08	United States
ORF1ab_4205_V	ORF1ab	4205	SRR14202076	12878	A	G	1	2021-03-08	United States
ORF1ab_314_L	ORF1ab	314	SRR14202076	14408	C	T	0,998344	2021-03-08	United States
ORF1ab_1183_Y	ORF1ab	1183	SRR14202076	17014	G	T	0,999548	2021-03-08	United States
ORF1ab_1511_I	ORF1ab	1511	SRR14202076	17999	C	T	1	2021-03-08	United States
ORF1ab_2172_NA	ORF1ab	2172	SRR14202076	19983	C	+T	0,0747588	2021-03-08	United States
S_13_I	S	13	SRR14202076	21600	G	T	1	2021-03-08	United States
S_152_C	S	152	SRR14202076	22018	G	T	1	2021-03-08	United States
S_452_R	S	452	SRR14202076	22917	T	G	1	2021-03-08	United States
S_614_G	S	614	SRR14202076	23403	A	G	0,998751	2021-03-08	United States
ORF3a_57_H	ORF3a	57	SRR14202076	25563	G	T	1	2021-03-08	United States
ORF8_100_L	ORF8	100	SRR14202076	28191	G	T	1	2021-03-08	United States
N_205_I	N	205	SRR14202076	28887	C	T	1	2021-03-08	United States
N_234_I	N	234	SRR14202076	28975	G	T	1	2021-03-08	United States
ORF1ab_144_A	ORF1ab	144	SRR14202077	696	A	C	0,999891	2021-01-15	United States
ORF1ab_388_Y	ORF1ab	388	SRR14202077	1427	C	T	0,999626	2021-01-15	United States
ORF1ab_1202_N	ORF1ab	1202	SRR14202077	3871	G	T	0,99947	2021-01-15	United States
ORF1ab_2007_I	ORF1ab	2007	SRR14202077	6285	C	T	0,999827	2021-01-15	United States
ORF1ab_314_L	ORF1ab	314	SRR14202077	14408	C	T	0,998517	2021-01-15	United States
ORF1ab_2321_L	ORF1ab	2321	SRR14202077	20429	C	T	1	2021-01-15	United States
S_57_NA	S	57	SRR14202077	21732	C	+T	0,0954425	2021-01-15	United States
S_614_G	S	614	SRR14202077	23403	A	G	0,998007	2021-01-15	United States
ORF8_51_S	ORF8	51	SRR14202077	28044	G	T	0,99713	2021-01-15	United States
N_235_F	N	235	SRR14202077	28977	C	T	0,99581	2021-01-15	United States
ORF1ab_265_I	ORF1ab	265	SRR14202078	1059	C	T	0,998787	2021-02-20	United States
ORF1ab_1068_E	ORF1ab	1068	SRR14202078	3468	G	A	1	2021-02-20	United States
ORF1ab_3158_T	ORF1ab	3158	SRR14202078	9738	G	C	0,999858	2021-02-20	United States
ORF1ab_3603_NA	ORF1ab	3603	SRR14202078	11074	C	-T	0,0586094	2021-02-20	United States
ORF1ab_314_L	ORF1ab	314	SRR14202078	14408	C	T	0,998726	2021-02-20	United States
ORF1ab_976_L	ORF1ab	976	SRR14202078	16394	C	T	0,999735	2021-02-20	United States
ORF1ab_1183_Y	ORF1ab	1183	SRR14202078	17014	G	T	0,99989	2021-02-20	United States
S_13_I	S	13	SRR14202078	21600	G	T	1	2021-02-20	United States
S_152_C	S	152	SRR14202078	22018	G	T	1	2021-02-20	United States
S_452_R	S	452	SRR14202078	22917	T	G	0,998563	2021-02-20	United States
S_614_G	S	614	SRR14202078	23403	A	G	0,996992	2021-02-20	United States
ORF3a_57_H	ORF3a	57	SRR14202078	25563	G	T	0,999578	2021-02-20	United States
ORF7a_5_F	ORF7a	5	SRR14202078	27406	C	T	0,999593	2021-02-20	United States
N_205_I	N	205	SRR14202078	28887	C	T	0,997439	2021-02-20	United States
ORF1ab_224_I	ORF1ab	224	SRR14202079	936	C	T	0,999479	2021-02-20	United States
ORF1ab_919_L	ORF1ab	919	SRR14202079	3021	A	T	0,999819	2021-02-20	United States
ORF1ab_959_S	ORF1ab	959	SRR14202079	3140	C	T	1	2021-02-20	United States
ORF1ab_3255_I	ORF1ab	3255	SRR14202079	10029	C	T	0,99957	2021-02-20	United States
ORF1ab_3618_V	ORF1ab	3618	SRR14202079	11117	A	G	0,999909	2021-02-20	United States
ORF1ab_4175_I	ORF1ab	4175	SRR14202079	12789	C	T	0,993949	2021-02-20	United States
ORF1ab_314_L	ORF1ab	314	SRR14202079	14408	C	T	0,997896	2021-02-20	United States
ORF1ab_884_Y	ORF1ab	884	SRR14202079	16117	G	T	0,154385	2021-02-20	United States
S_478_K	S	478	SRR14202079	22995	C	A	0,99851	2021-02-20	United States
S_588_A	S	588	SRR14202079	23324	A	G	0,999832	2021-02-20	United States
S_614_G	S	614	SRR14202079	23403	A	G	0,999652	2021-02-20	United States
S_681_H	S	681	SRR14202079	23604	C	A	0,999608	2021-02-20	United States
S_732_A	S	732	SRR14202079	23756	A	G	0,999926	2021-02-20	United States
S_936_Y	S	936	SRR14202079	24368	G	T	0,999525	2021-02-20	United States
ORF7a_115_I	ORF7a	115	SRR14202079	27737	C	T	0,0793074	2021-02-20	United States
N_203_K	N	203	SRR14202079	28881	G	A	0,999549	2021-02-20	United States
N_204_R	N	204	SRR14202079	28883	G	C	0,999702	2021-02-20	United States
ORF1ab_265_I	ORF1ab	265	SRR14202080	1059	C	T	0,997881	2021-03-04	United States
ORF1ab_4205_V	ORF1ab	4205	SRR14202080	12878	A	G	1	2021-03-04	United States
ORF1ab_314_L	ORF1ab	314	SRR14202080	14408	C	T	0,997144	2021-03-04	United States
ORF1ab_1183_Y	ORF1ab	1183	SRR14202080	17014	G	T	0,999648	2021-03-04	United States
ORF1ab_1511_I	ORF1ab	1511	SRR14202080	17999	C	T	0,99865	2021-03-04	United States
S_13_I	S	13	SRR14202080	21600	G	T	0,999332	2021-03-04	United States
S_152_C	S	152	SRR14202080	22018	G	T	0,99823	2021-03-04	United States
S_452_R	S	452	SRR14202080	22917	T	G	0,99678	2021-03-04	United States
S_614_G	S	614	SRR14202080	23403	A	G	0,999691	2021-03-04	United States
ORF3a_57_H	ORF3a	57	SRR14202080	25563	G	T	0,99949	2021-03-04	United States
ORF8_100_L	ORF8	100	SRR14202080	28191	G	T	0,999669	2021-03-04	United States
N_205_I	N	205	SRR14202080	28887	C	T	0,982435	2021-03-04	United States
N_234_I	N	234	SRR14202080	28975	G	T	1	2021-03-04	United States
ORF1ab_265_I	ORF1ab	265	SRR14202081	1059	C	T	0,998057	2021-03-05	United States
ORF1ab_753_I	ORF1ab	753	SRR14202081	2523	C	T	0,99993	2021-03-05	United States
ORF1ab_3352_F	ORF1ab	3352	SRR14202081	10319	C	T	0,998255	2021-03-05	United States
ORF1ab_3603_NA	ORF1ab	3603	SRR14202081	11074	C	-T	0,0504164	2021-03-05	United States
ORF1ab_314_L	ORF1ab	314	SRR14202081	14408	C	T	0,997714	2021-03-05	United States
ORF1ab_2198_I	ORF1ab	2198	SRR14202081	20060	G	T	0,999766	2021-03-05	United States
S_20_I	S	20	SRR14202081	21621	C	T	0,999742	2021-03-05	United States
S_614_G	S	614	SRR14202081	23403	A	G	0,99963	2021-03-05	United States
ORF3a_57_H	ORF3a	57	SRR14202081	25563	G	T	0,999911	2021-03-05	United States
ORF3a_155_Y	ORF3a	155	SRR14202081	25855	G	T	0,999258	2021-03-05	United States
ORF3a_175_I	ORF3a	175	SRR14202081	25916	C	T	0,975205	2021-03-05	United States
ORF7a_34_L	ORF7a	34	SRR14202081	27494	C	T	0,0551482	2021-03-05	United States
ORF8_24_L	ORF8	24	SRR14202081	27964	C	T	0,993947	2021-03-05	United States
ORF8_87_I	ORF8	87	SRR14202081	28153	C	T	0,996914	2021-03-05	United States
N_234_I	N	234	SRR14202081	28975	G	T	1	2021-03-05	United States
N_401_Y	N	401	SRR14202081	29474	G	T	0,999744	2021-03-05	United States
ORF1ab_265_I	ORF1ab	265	SRR14202082	1059	C	T	0,999369	2021-02-21	United States
ORF1ab_667_Y	ORF1ab	667	SRR14202082	2265	G	A	1	2021-02-21	United States
ORF1ab_1158_S	ORF1ab	1158	SRR14202082	3737	C	T	1	2021-02-21	United States
ORF1ab_2706_G	ORF1ab	2706	SRR14202082	8381	A	G	0,998317	2021-02-21	United States
ORF1ab_4205_V	ORF1ab	4205	SRR14202082	12878	A	G	1	2021-02-21	United States
ORF1ab_314_L	ORF1ab	314	SRR14202082	14408	C	T	0,998422	2021-02-21	United States
ORF1ab_1183_Y	ORF1ab	1183	SRR14202082	17014	G	T	0,999908	2021-02-21	United States
S_13_I	S	13	SRR14202082	21600	G	T	0,998261	2021-02-21	United States
S_152_C	S	152	SRR14202082	22018	G	T	1	2021-02-21	United States
S_452_R	S	452	SRR14202082	22917	T	G	0,993538	2021-02-21	United States
S_614_G	S	614	SRR14202082	23403	A	G	1	2021-02-21	United States
ORF3a_57_H	ORF3a	57	SRR14202082	25563	G	T	0,999672	2021-02-21	United States
ORF8_38_L	ORF8	38	SRR14202082	28006	C	T	0,99908	2021-02-21	United States
N_205_I	N	205	SRR14202082	28887	C	T	1	2021-02-21	United States
ORF1ab_265_I	ORF1ab	265	SRR14202083	1059	C	T	0,998321	2021-02-26	United States
ORF1ab_398_C	ORF1ab	398	SRR14202083	1457	C	T	0,99966	2021-02-26	United States
ORF1ab_798_N	ORF1ab	798	SRR14202083	2659	G	T	0,999025	2021-02-26	United States
ORF1ab_2197_I	ORF1ab	2197	SRR14202083	6855	C	T	1	2021-02-26	United States
ORF1ab_3603_NA	ORF1ab	3603	SRR14202083	11074	C	-T	0,05172	2021-02-26	United States
ORF1ab_4194_T	ORF1ab	4194	SRR14202083	12845	G	A	1	2021-02-26	United States
ORF1ab_4205_V	ORF1ab	4205	SRR14202083	12878	A	G	0,999433	2021-02-26	United States
ORF1ab_314_L	ORF1ab	314	SRR14202083	14408	C	T	0,997481	2021-02-26	United States
ORF1ab_1183_Y	ORF1ab	1183	SRR14202083	17014	G	T	0,999365	2021-02-26	United States
S_13_I	S	13	SRR14202083	21600	G	T	0,998043	2021-02-26	United States
S_152_C	S	152	SRR14202083	22018	G	T	0,99937	2021-02-26	United States
S_344_S	S	344	SRR14202083	22592	G	T	0,99516	2021-02-26	United States
S_452_R	S	452	SRR14202083	22917	T	G	0,997095	2021-02-26	United States
S_614_G	S	614	SRR14202083	23403	A	G	1	2021-02-26	United States
ORF3a_57_H	ORF3a	57	SRR14202083	25563	G	T	0,999246	2021-02-26	United States
N_205_I	N	205	SRR14202083	28887	C	T	0,992936	2021-02-26	United States
ORF1ab_265_I	ORF1ab	265	SRR14202084	1059	C	T	0,997357	2021-03-08	United States
ORF1ab_3603_NA	ORF1ab	3603	SRR14202084	11074	C	-T	0,0619352	2021-03-08	United States
ORF1ab_3936_G	ORF1ab	3936	SRR14202084	12072	A	G	0,999928	2021-03-08	United States
ORF1ab_4205_V	ORF1ab	4205	SRR14202084	12878	A	G	1	2021-03-08	United States
ORF1ab_314_L	ORF1ab	314	SRR14202084	14408	C	T	0,996666	2021-03-08	United States
ORF1ab_1183_Y	ORF1ab	1183	SRR14202084	17014	G	T	0,999767	2021-03-08	United States
ORF1ab_1511_I	ORF1ab	1511	SRR14202084	17999	C	T	1	2021-03-08	United States
S_13_I	S	13	SRR14202084	21600	G	T	1	2021-03-08	United States
S_152_C	S	152	SRR14202084	22018	G	T	0,995235	2021-03-08	United States
S_283_NA	S	283	SRR14202084	22410	G	+AA	0,0555556	2021-03-08	United States
S_452_R	S	452	SRR14202084	22917	T	G	0,999205	2021-03-08	United States
S_614_G	S	614	SRR14202084	23403	A	G	0,998688	2021-03-08	United States
ORF3a_57_H	ORF3a	57	SRR14202084	25563	G	T	0,999879	2021-03-08	United States
ORF8_100_L	ORF8	100	SRR14202084	28191	G	T	0,999897	2021-03-08	United States
N_205_I	N	205	SRR14202084	28887	C	T	0,992656	2021-03-08	United States
N_234_I	N	234	SRR14202084	28975	G	T	1	2021-03-08	United States
ORF1ab_265_I	ORF1ab	265	SRR14202085	1059	C	T	0,999289	2021-03-04	United States
ORF1ab_3158_T	ORF1ab	3158	SRR14202085	9738	G	C	1	2021-03-04	United States
ORF1ab_314_L	ORF1ab	314	SRR14202085	14408	C	T	0,998301	2021-03-04	United States
ORF1ab_976_L	ORF1ab	976	SRR14202085	16394	C	T	1	2021-03-04	United States
ORF1ab_1183_Y	ORF1ab	1183	SRR14202085	17014	G	T	0,999689	2021-03-04	United States
S_13_I	S	13	SRR14202085	21600	G	T	1	2021-03-04	United States
S_152_C	S	152	SRR14202085	22018	G	T	1	2021-03-04	United States
S_452_R	S	452	SRR14202085	22917	T	G	1	2021-03-04	United States
S_614_G	S	614	SRR14202085	23403	A	G	0,995417	2021-03-04	United States
ORF3a_57_H	ORF3a	57	SRR14202085	25563	G	T	1	2021-03-04	United States
N_205_I	N	205	SRR14202085	28887	C	T	0,997199	2021-03-04	United States
ORF1ab_265_I	ORF1ab	265	SRR14202086	1059	C	T	0,998537	2021-02-21	United States
ORF1ab_3158_T	ORF1ab	3158	SRR14202086	9738	G	C	0,999878	2021-02-21	United States
ORF1ab_3694_F	ORF1ab	3694	SRR14202086	11345	C	T	0,999722	2021-02-21	United States
ORF1ab_314_L	ORF1ab	314	SRR14202086	14408	C	T	0,999044	2021-02-21	United States
ORF1ab_976_L	ORF1ab	976	SRR14202086	16394	C	T	0,999311	2021-02-21	United States
ORF1ab_1183_Y	ORF1ab	1183	SRR14202086	17014	G	T	1	2021-02-21	United States
ORF1ab_2321_L	ORF1ab	2321	SRR14202086	20429	C	T	0,307692	2021-02-21	United States
S_13_I	S	13	SRR14202086	21600	G	T	0,995122	2021-02-21	United States
S_152_C	S	152	SRR14202086	22018	G	T	1	2021-02-21	United States
S_452_R	S	452	SRR14202086	22917	T	G	1	2021-02-21	United States
S_614_G	S	614	SRR14202086	23403	A	G	0,999859	2021-02-21	United States
ORF3a_57_H	ORF3a	57	SRR14202086	25563	G	T	0,999892	2021-02-21	United States
N_205_I	N	205	SRR14202086	28887	C	T	0,993844	2021-02-21	United States
N_334_I	N	334	SRR14202086	29274	C	T	0,0518634	2021-02-21	United States
ORF1ab_2007_I	ORF1ab	2007	SRR14202087	6285	C	T	0,99976	2021-01-01	United States
ORF1ab_2697_G	ORF1ab	2697	SRR14202087	8354	C	G	0,0514497	2021-01-01	United States
ORF1ab_11_A	ORF1ab	11	SRR14202087	13498	A	G	0,999887	2021-01-01	United States
ORF1ab_314_L	ORF1ab	314	SRR14202087	14408	C	T	0,998625	2021-01-01	United States
ORF1ab_2127_S	ORF1ab	2127	SRR14202087	19846	G	A	0,999666	2021-01-01	United States
S_614_G	S	614	SRR14202087	23403	A	G	0,999204	2021-01-01	United States
S_677_H	S	677	SRR14202087	23593	G	T	0,999805	2021-01-01	United States
S_732_A	S	732	SRR14202087	23756	A	G	0,999917	2021-01-01	United States
ORF7b_41_NA	ORF7b	41	SRR14202087	27878	T	-CACGCCTAAACGA	0,906736	2021-01-01	United States
N_203_K	N	203	SRR14202087	28881	G	A	1	2021-01-01	United States
N_204_R	N	204	SRR14202087	28883	G	C	1	2021-01-01	United States
ORF1ab_265_I	ORF1ab	265	SRR14202088	1059	C	T	0,999129	2021-02-27	United States
ORF1ab_2877_I	ORF1ab	2877	SRR14202088	8895	C	T	0,986268	2021-02-27	United States
ORF1ab_3158_T	ORF1ab	3158	SRR14202088	9738	G	C	0,999962	2021-02-27	United States
ORF1ab_314_L	ORF1ab	314	SRR14202088	14408	C	T	0,997649	2021-02-27	United States
ORF1ab_976_L	ORF1ab	976	SRR14202088	16394	C	T	0,998997	2021-02-27	United States
ORF1ab_1183_Y	ORF1ab	1183	SRR14202088	17014	G	T	0,999961	2021-02-27	United States
S_13_I	S	13	SRR14202088	21600	G	T	0,999837	2021-02-27	United States
S_152_C	S	152	SRR14202088	22018	G	T	0,999169	2021-02-27	United States
S_258_L	S	258	SRR14202088	22335	G	T	0,992012	2021-02-27	United States
S_452_R	S	452	SRR14202088	22917	T	G	0,999423	2021-02-27	United States
S_614_G	S	614	SRR14202088	23403	A	G	0,999636	2021-02-27	United States
S_1101_Y	S	1101	SRR14202088	24863	C	T	0,999686	2021-02-27	United States
ORF3a_57_H	ORF3a	57	SRR14202088	25563	G	T	0,999566	2021-02-27	United States
M_78_S	M	78	SRR14202088	26754	G	A	0,99661	2021-02-27	United States
ORF8_65_V	ORF8	65	SRR14202088	28087	C	T	0,960142	2021-02-27	United States
N_205_I	N	205	SRR14202088	28887	C	T	0,994659	2021-02-27	United States
ORF1ab_265_I	ORF1ab	265	SRR14202089	1059	C	T	0,998502	2021-02-26	United States
ORF1ab_753_I	ORF1ab	753	SRR14202089	2523	C	T	1	2021-02-26	United States
ORF1ab_3352_F	ORF1ab	3352	SRR14202089	10319	C	T	0,998648	2021-02-26	United States
ORF1ab_3603_NA	ORF1ab	3603	SRR14202089	11074	C	-T	0,0545266	2021-02-26	United States
ORF1ab_314_L	ORF1ab	314	SRR14202089	14408	C	T	0,998275	2021-02-26	United States
ORF1ab_1405_R	ORF1ab	1405	SRR14202089	17681	A	G	0,417051	2021-02-26	United States
ORF1ab_1954_NA	ORF1ab	1954	SRR14202089	19328	C	+T	0,0673077	2021-02-26	United States
S_20_I	S	20	SRR14202089	21621	C	T	1	2021-02-26	United States
S_614_G	S	614	SRR14202089	23403	A	G	0,999512	2021-02-26	United States
ORF3a_57_H	ORF3a	57	SRR14202089	25563	G	T	1	2021-02-26	United States
ORF3a_155_Y	ORF3a	155	SRR14202089	25855	G	T	0,999749	2021-02-26	United States
ORF3a_175_I	ORF3a	175	SRR14202089	25916	C	T	1	2021-02-26	United States
ORF8_87_I	ORF8	87	SRR14202089	28153	C	T	0,999873	2021-02-26	United States
N_234_I	N	234	SRR14202089	28975	G	T	1	2021-02-26	United States
N_401_Y	N	401	SRR14202089	29474	G	T	1	2021-02-26	United States
ORF1ab_12_I	ORF1ab	12	SRR14202090	300	C	T	0,0607287	2021-03-04	United States
ORF1ab_265_I	ORF1ab	265	SRR14202090	1059	C	T	1	2021-03-04	United States
ORF1ab_868_L	ORF1ab	868	SRR14202090	2867	G	T	0,998883	2021-03-04	United States
ORF1ab_1201_*	ORF1ab	1201	SRR14202090	3866	C	T	0,0533168	2021-03-04	United States
ORF1ab_1513_A	ORF1ab	1513	SRR14202090	4803	A	C	0,101233	2021-03-04	United States
ORF1ab_1888_F	ORF1ab	1888	SRR14202090	5927	G	T	0,0511278	2021-03-04	United States
ORF1ab_2361_K	ORF1ab	2361	SRR14202090	7348	T	A	1	2021-03-04	United States
ORF1ab_2389_L	ORF1ab	2389	SRR14202090	7431	C	T	0,998219	2021-03-04	United States
ORF1ab_2606_I	ORF1ab	2606	SRR14202090	8083	G	A	0,999358	2021-03-04	United States
ORF1ab_2697_G	ORF1ab	2697	SRR14202090	8354	C	G	0,0827068	2021-03-04	United States
ORF1ab_3352_F	ORF1ab	3352	SRR14202090	10319	C	T	0,999538	2021-03-04	United States
ORF1ab_4194_S	ORF1ab	4194	SRR14202090	12845	G	T	0,0961672	2021-03-04	United States
ORF1ab_4285_V	ORF1ab	4285	SRR14202090	13119	C	T	0,999338	2021-03-04	United States
ORF1ab_314_L	ORF1ab	314	SRR14202090	14408	C	T	1	2021-03-04	United States
ORF1ab_411_NA	ORF1ab	411	SRR14202090	14699	A	-TGACTTTGCTGTGTCTAAGGGTT	0,0826386	2021-03-04	United States
ORF1ab_1518_M	ORF1ab	1518	SRR14202090	18020	G	T	0,0514541	2021-03-04	United States
ORF1ab_1550_Y	ORF1ab	1550	SRR14202090	18115	C	T	1	2021-03-04	United States
ORF1ab_1555_I	ORF1ab	1555	SRR14202090	18131	C	T	1	2021-03-04	United States
ORF1ab_1653_D	ORF1ab	1653	SRR14202090	18424	A	G	0,999515	2021-03-04	United States
S_412_L	S	412	SRR14202090	22797	C	T	0,169102	2021-03-04	United States
S_414_*	S	414	SRR14202090	22802	C	T	0,0650759	2021-03-04	United States
S_614_G	S	614	SRR14202090	23403	A	G	1	2021-03-04	United States
ORF3a_57_H	ORF3a	57	SRR14202090	25563	G	T	1	2021-03-04	United States
ORF3a_172_V	ORF3a	172	SRR14202090	25907	G	T	1	2021-03-04	United States
ORF3a_269_M	ORF3a	269	SRR14202090	26198	C	T	0,0519481	2021-03-04	United States
ORF8_24_L	ORF8	24	SRR14202090	27964	C	T	1	2021-03-04	United States
N_67_S	N	67	SRR14202090	28472	C	T	0,999619	2021-03-04	United States
N_103_N	N	103	SRR14202090	28580	G	A	0,0603419	2021-03-04	United States
N_199_L	N	199	SRR14202090	28869	C	T	1	2021-03-04	United States
ORF1ab_306_F	ORF1ab	306	SRR14202091	1181	G	T	1	2020-12-09	United States
ORF1ab_977_K	ORF1ab	977	SRR14202091	3194	G	A	1	2020-12-09	United States
ORF1ab_3359_L	ORF1ab	3359	SRR14202091	10341	C	T	0,999404	2020-12-09	United States
ORF1ab_3892_I	ORF1ab	3892	SRR14202091	11939	G	A	0,998241	2020-12-09	United States
ORF1ab_314_L	ORF1ab	314	SRR14202091	14408	C	T	0,997021	2020-12-09	United States
ORF1ab_2168_T	ORF1ab	2168	SRR14202091	19969	G	A	0,999805	2020-12-09	United States
S_614_G	S	614	SRR14202091	23403	A	G	0,999871	2020-12-09	United States
N_194_L	N	194	SRR14202091	28854	C	T	1	2020-12-09	United States
N_240_R	N	240	SRR14202091	28992	A	G	0,98882	2020-12-09	United States
ORF1ab_959_S	ORF1ab	959	SRR14202092	3140	C	T	1	2021-02-21	United States
ORF1ab_1553_L	ORF1ab	1553	SRR14202092	4922	T	C	0,999523	2021-02-21	United States
ORF1ab_3255_I	ORF1ab	3255	SRR14202092	10029	C	T	0,998839	2021-02-21	United States
ORF1ab_3618_V	ORF1ab	3618	SRR14202092	11117	A	G	1	2021-02-21	United States
ORF1ab_4175_I	ORF1ab	4175	SRR14202092	12789	C	T	0,998625	2021-02-21	United States
ORF1ab_314_L	ORF1ab	314	SRR14202092	14408	C	T	0,998763	2021-02-21	United States
ORF1ab_741_H	ORF1ab	741	SRR14202092	15689	G	A	0,0664062	2021-02-21	United States
ORF1ab_2576_Y	ORF1ab	2576	SRR14202092	21193	G	T	1	2021-02-21	United States
S_478_K	S	478	SRR14202092	22995	C	A	0,999658	2021-02-21	United States
S_614_G	S	614	SRR14202092	23403	A	G	0,999524	2021-02-21	United States
S_681_H	S	681	SRR14202092	23604	C	A	0,99987	2021-02-21	United States
S_714_M	S	714	SRR14202092	23704	A	G	0,0629518	2021-02-21	United States
S_732_A	S	732	SRR14202092	23756	A	G	0,999826	2021-02-21	United States
ORF7b_43_S	ORF7b	43	SRR14202092	27882	G	T	0,995636	2021-02-21	United States
N_203_K	N	203	SRR14202092	28881	G	A	0,999637	2021-02-21	United States
N_204_R	N	204	SRR14202092	28883	G	C	0,99928	2021-02-21	United States
ORF1ab_265_I	ORF1ab	265	SRR14202095	1059	C	T	0,999195	2021-01-16	United States
ORF1ab_3829_F	ORF1ab	3829	SRR14202095	11750	C	T	0,990558	2021-01-16	United States
ORF1ab_4205_V	ORF1ab	4205	SRR14202095	12878	A	G	0,992722	2021-01-16	United States
ORF1ab_314_L	ORF1ab	314	SRR14202095	14408	C	T	0,998163	2021-01-16	United States
ORF1ab_1183_Y	ORF1ab	1183	SRR14202095	17014	G	T	0,999911	2021-01-16	United States
S_13_I	S	13	SRR14202095	21600	G	T	1	2021-01-16	United States
S_152_C	S	152	SRR14202095	22018	G	T	0,998413	2021-01-16	United States
S_452_R	S	452	SRR14202095	22917	T	G	0,999738	2021-01-16	United States
S_614_G	S	614	SRR14202095	23403	A	G	0,998773	2021-01-16	United States
S_684_V	S	684	SRR14202095	23613	C	T	0,990767	2021-01-16	United States
S_938_F	S	938	SRR14202095	24374	C	T	0,996757	2021-01-16	United States
ORF3a_57_H	ORF3a	57	SRR14202095	25563	G	T	0,999918	2021-01-16	United States
N_205_I	N	205	SRR14202095	28887	C	T	0,99595	2021-01-16	United States
ORF1ab_265_I	ORF1ab	265	SRR14202096	1059	C	T	0,998828	2021-02-19	United States
ORF1ab_3479_N	ORF1ab	3479	SRR14202096	10700	G	A	0,999712	2021-02-19	United States
ORF1ab_4205_V	ORF1ab	4205	SRR14202096	12878	A	G	0,99966	2021-02-19	United States
ORF1ab_314_L	ORF1ab	314	SRR14202096	14408	C	T	0,998587	2021-02-19	United States
ORF1ab_1183_Y	ORF1ab	1183	SRR14202096	17014	G	T	1	2021-02-19	United States
ORF1ab_2280_V	ORF1ab	2280	SRR14202096	20306	G	T	1	2021-02-19	United States
S_13_I	S	13	SRR14202096	21600	G	T	0,997337	2021-02-19	United States
S_152_C	S	152	SRR14202096	22018	G	T	1	2021-02-19	United States
S_452_R	S	452	SRR14202096	22917	T	G	0,999575	2021-02-19	United States
S_614_G	S	614	SRR14202096	23403	A	G	0,998951	2021-02-19	United States
ORF3a_57_H	ORF3a	57	SRR14202096	25563	G	T	1	2021-02-19	United States
ORF8_100_L	ORF8	100	SRR14202096	28191	G	T	0,999883	2021-02-19	United States
N_205_I	N	205	SRR14202096	28887	C	T	0,996564	2021-02-19	United States
N_234_I	N	234	SRR14202096	28975	G	T	1	2021-02-19	United States
ORF1ab_265_I	ORF1ab	265	SRR14202097	1059	C	T	0,998418	2021-02-26	United States
ORF1ab_753_I	ORF1ab	753	SRR14202097	2523	C	T	1	2021-02-26	United States
ORF1ab_3352_F	ORF1ab	3352	SRR14202097	10319	C	T	0,998554	2021-02-26	United States
ORF1ab_3616_I	ORF1ab	3616	SRR14202097	11113	G	A	0,0641206	2021-02-26	United States
ORF1ab_314_L	ORF1ab	314	SRR14202097	14408	C	T	0,999439	2021-02-26	United States
ORF1ab_2198_I	ORF1ab	2198	SRR14202097	20060	G	T	1	2021-02-26	United States
S_20_I	S	20	SRR14202097	21621	C	T	1	2021-02-26	United States
S_614_G	S	614	SRR14202097	23403	A	G	0,999041	2021-02-26	United States
ORF3a_57_H	ORF3a	57	SRR14202097	25563	G	T	0,999504	2021-02-26	United States
ORF3a_155_Y	ORF3a	155	SRR14202097	25855	G	T	0,999671	2021-02-26	United States
ORF3a_175_I	ORF3a	175	SRR14202097	25916	C	T	1	2021-02-26	United States
ORF8_87_I	ORF8	87	SRR14202097	28153	C	T	0,99987	2021-02-26	United States
N_234_I	N	234	SRR14202097	28975	G	T	1	2021-02-26	United States
N_401_Y	N	401	SRR14202097	29474	G	T	1	2021-02-26	United States
ORF1ab_265_I	ORF1ab	265	SRR14202098	1059	C	T	0,998994	2021-02-26	United States
ORF1ab_3603_NA	ORF1ab	3603	SRR14202098	11074	C	-T	0,0555738	2021-02-26	United States
ORF1ab_4205_V	ORF1ab	4205	SRR14202098	12878	A	G	1	2021-02-26	United States
ORF1ab_314_L	ORF1ab	314	SRR14202098	14408	C	T	0,999158	2021-02-26	United States
ORF1ab_1183_Y	ORF1ab	1183	SRR14202098	17014	G	T	0,999536	2021-02-26	United States
ORF1ab_1511_I	ORF1ab	1511	SRR14202098	17999	C	T	0,999748	2021-02-26	United States
S_13_I	S	13	SRR14202098	21600	G	T	1	2021-02-26	United States
S_152_C	S	152	SRR14202098	22018	G	T	0,998777	2021-02-26	United States
S_452_R	S	452	SRR14202098	22917	T	G	1	2021-02-26	United States
S_614_G	S	614	SRR14202098	23403	A	G	0,999421	2021-02-26	United States
ORF3a_57_H	ORF3a	57	SRR14202098	25563	G	T	0,999726	2021-02-26	United States
ORF8_100_L	ORF8	100	SRR14202098	28191	G	T	0,999443	2021-02-26	United States
N_118_K	N	118	SRR14202098	28625	G	A	0,696157	2021-02-26	United States
N_205_I	N	205	SRR14202098	28887	C	T	1	2021-02-26	United States
N_234_I	N	234	SRR14202098	28975	G	T	1	2021-02-26	United States
ORF1ab_265_I	ORF1ab	265	SRR14202100	1059	C	T	0,998384	2021-01-16	United States
ORF1ab_685_I	ORF1ab	685	SRR14202100	2318	T	A	0,999823	2021-01-16	United States
ORF1ab_750_K	ORF1ab	750	SRR14202100	2513	G	A	0,0702157	2021-01-16	United States
ORF1ab_885_L	ORF1ab	885	SRR14202100	2919	C	T	0,0674877	2021-01-16	United States
ORF1ab_3352_F	ORF1ab	3352	SRR14202100	10319	C	T	0,991877	2021-01-16	United States
ORF1ab_3976_I	ORF1ab	3976	SRR14202100	12191	G	A	0,999355	2021-01-16	United States
ORF1ab_314_L	ORF1ab	314	SRR14202100	14408	C	T	0,994323	2021-01-16	United States
ORF1ab_1653_D	ORF1ab	1653	SRR14202100	18424	A	G	1	2021-01-16	United States
ORF1ab_2613_C	ORF1ab	2613	SRR14202100	21304	C	T	0,999175	2021-01-16	United States
S_181_A	S	181	SRR14202100	22104	G	C	1	2021-01-16	United States
S_240_NA	S	240	SRR14202100	22280	A	-CTTTACTTG	0,72956	2021-01-16	United States
S_570_V	S	570	SRR14202100	23271	C	T	0,997059	2021-01-16	United States
S_614_G	S	614	SRR14202100	23403	A	G	0,998882	2021-01-16	United States
ORF3a_57_H	ORF3a	57	SRR14202100	25563	G	T	0,999819	2021-01-16	United States
ORF3a_172_V	ORF3a	172	SRR14202100	25907	G	T	0,998162	2021-01-16	United States
ORF8_24_L	ORF8	24	SRR14202100	27964	C	T	0,979081	2021-01-16	United States
ORF8_42_*	ORF8	42	SRR14202100	28019	T	G	0,0793915	2021-01-16	United States
N_28_R	N	28	SRR14202100	28356	A	G	0,999855	2021-01-16	United States
N_67_S	N	67	SRR14202100	28472	C	T	0,997343	2021-01-16	United States
N_199_L	N	199	SRR14202100	28869	C	T	1	2021-01-16	United States
N_359_S	N	359	SRR14202100	29348	G	T	0,988028	2021-01-16	United States
N_375_R	N	375	SRR14202100	29397	A	G	1	2021-01-16	United States
ORF1ab_137_A	ORF1ab	137	SRR14202101	675	G	C	0,0510357	2021-02-07	United States
ORF1ab_158_L	ORF1ab	158	SRR14202101	738	A	T	0,0688274	2021-02-07	United States
ORF1ab_296_L	ORF1ab	296	SRR14202101	1151	T	C	0,999693	2021-02-07	United States
ORF1ab_333_NA	ORF1ab	333	SRR14202101	1263	C	+G	0,0616989	2021-02-07	United States
ORF1ab_761_A	ORF1ab	761	SRR14202101	2547	G	C	0,054883	2021-02-07	United States
ORF1ab_803_V	ORF1ab	803	SRR14202101	2673	C	T	0,289308	2021-02-07	United States
ORF1ab_1022_NA	ORF1ab	1022	SRR14202101	3330	C	-TATTGAAGTGAATAGTTT	0,15024	2021-02-07	United States
ORF1ab_1143_F	ORF1ab	1143	SRR14202101	3692	G	T	0,0717742	2021-02-07	United States
ORF1ab_1169_NA	ORF1ab	1169	SRR14202101	3772	T	-C	0,0716418	2021-02-07	United States
ORF1ab_1352_NA	ORF1ab	1352	SRR14202101	4321	C	+T	0,0819277	2021-02-07	United States
ORF1ab_1500_NA	ORF1ab	1500	SRR14202101	4764	A	+T	0,0833799	2021-02-07	United States
ORF1ab_1680_F	ORF1ab	1680	SRR14202101	5305	G	T	1	2021-02-07	United States
ORF1ab_1997_S	ORF1ab	1997	SRR14202101	6254	G	T	0,0510806	2021-02-07	United States
ORF1ab_2149_NA	ORF1ab	2149	SRR14202101	6710	G	+T	0,0565946	2021-02-07	United States
ORF1ab_2429_NA	ORF1ab	2429	SRR14202101	7550	G	-GT	0,0528664	2021-02-07	United States
ORF1ab_2880_NA	ORF1ab	2880	SRR14202101	8905	C	+T	0,0705882	2021-02-07	United States
ORF1ab_2969_NA	ORF1ab	2969	SRR14202101	9172	T	-G	0,0568087	2021-02-07	United States
ORF1ab_2977_NA	ORF1ab	2977	SRR14202101	9194	A	-C	0,0512558	2021-02-07	United States
ORF1ab_3313_P	ORF1ab	3313	SRR14202101	10203	T	C	0,0685729	2021-02-07	United States
ORF1ab_3346_NA	ORF1ab	3346	SRR14202101	10301	C	-A	0,0655049	2021-02-07	United States
ORF1ab_3374_NA	ORF1ab	3374	SRR14202101	10386	C	+T	0,0707904	2021-02-07	United States
ORF1ab_3468_V	ORF1ab	3468	SRR14202101	10667	T	G	1	2021-02-07	United States
ORF1ab_3930_F	ORF1ab	3930	SRR14202101	12053	C	T	0,999092	2021-02-07	United States
ORF1ab_314_L	ORF1ab	314	SRR14202101	14408	C	T	0,99628	2021-02-07	United States
ORF1ab_484_I	ORF1ab	484	SRR14202101	14917	G	A	0,0578728	2021-02-07	United States
ORF1ab_550_C	ORF1ab	550	SRR14202101	15115	G	T	0,102496	2021-02-07	United States
ORF1ab_703_V	ORF1ab	703	SRR14202101	15575	G	T	0,143058	2021-02-07	United States
ORF1ab_1220_F	ORF1ab	1220	SRR14202101	17125	C	T	0,072751	2021-02-07	United States
ORF1ab_1253_F	ORF1ab	1253	SRR14202101	17225	G	T	0,0611628	2021-02-07	United States
ORF1ab_1278_H	ORF1ab	1278	SRR14202101	17299	T	C	0,0520095	2021-02-07	United States
ORF1ab_1550_NA	ORF1ab	1550	SRR14202101	18116	A	-C	0,0501678	2021-02-07	United States
ORF1ab_2071_V	ORF1ab	2071	SRR14202101	19679	G	T	0,0618673	2021-02-07	United States
ORF1ab_2112_L	ORF1ab	2112	SRR14202101	19802	G	T	0,0545541	2021-02-07	United States
ORF1ab_2538_N	ORF1ab	2538	SRR14202101	21081	A	T	0,0517333	2021-02-07	United States
ORF1ab_2545_NA	ORF1ab	2545	SRR14202101	21101	G	+T	0,100424	2021-02-07	United States
ORF1ab_2569_I	ORF1ab	2569	SRR14202101	21173	C	T	0,0537353	2021-02-07	United States
ORF1ab_2659_NA	ORF1ab	2659	SRR14202101	21443	T	-A	0,062982	2021-02-07	United States
S_201_NA	S	201	SRR14202101	22165	T	-A	0,063185	2021-02-07	United States
S_242_NA	S	242	SRR14202101	22288	T	-G	0,0765358	2021-02-07	United States
S_446_V	S	446	SRR14202101	22899	G	T	0,113557	2021-02-07	United States
S_468_L	S	468	SRR14202101	22964	A	C	0,105263	2021-02-07	United States
S_484_K	S	484	SRR14202101	23012	G	A	0,999274	2021-02-07	United States
S_614_G	S	614	SRR14202101	23403	A	G	0,99984	2021-02-07	United States
S_688_V	S	688	SRR14202101	23625	C	T	0,0556845	2021-02-07	United States
S_735_A	S	735	SRR14202101	23765	T	G	0,0632514	2021-02-07	United States
S_785_NA	S	785	SRR14202101	23917	C	-A	0,110334	2021-02-07	United States
S_1041_NA	S	1041	SRR14202101	24684	A	-T	0,133266	2021-02-07	United States
S_1176_F	S	1176	SRR14202101	25088	G	T	1	2021-02-07	United States
S_1180_NA	S	1180	SRR14202101	25100	C	-AA	0,153383	2021-02-07	United States
S_1193_NA	S	1193	SRR14202101	25140	T	+A	0,0752502	2021-02-07	United States
S_1217_NA	S	1217	SRR14202101	25211	T	-G	0,0641873	2021-02-07	United States
S_1271_Y	S	1271	SRR14202101	25373	C	T	0,0514706	2021-02-07	United States
ORF3a_35_L	ORF3a	35	SRR14202101	25495	A	T	0,103871	2021-02-07	United States
E_43_S	E	43	SRR14202101	26372	G	C	0,0902647	2021-02-07	United States
E_58_I	E	58	SRR14202101	26416	G	A	0,470246	2021-02-07	United States
M_25_V	M	25	SRR14202101	26596	G	T	0,0729423	2021-02-07	United States
M_169_NA	M	169	SRR14202101	27029	T	-G	0,0563486	2021-02-07	United States
ORF7a_82_F	ORF7a	82	SRR14202101	27637	G	T	0,0842825	2021-02-07	United States
ORF7a_83_L	ORF7a	83	SRR14202101	27641	C	T	0,152505	2021-02-07	United States
ORF7a_89_I	ORF7a	89	SRR14202101	27659	G	T	0,0909091	2021-02-07	United States
N_119_S	N	119	SRR14202101	28628	G	T	0,998268	2021-02-07	United States
N_203_K	N	203	SRR14202101	28881	G	A	0,997481	2021-02-07	United States
N_204_R	N	204	SRR14202101	28883	G	C	1	2021-02-07	United States
N_234_I	N	234	SRR14202101	28975	G	T	1	2021-02-07	United States
N_312_L	N	312	SRR14202101	29208	C	T	0,0537975	2021-02-07	United States
ORF1ab_265_I	ORF1ab	265	SRR14202104	1059	C	T	0,999072	2021-02-06	United States
ORF1ab_3352_F	ORF1ab	3352	SRR14202104	10319	C	T	0,997705	2021-02-06	United States
ORF1ab_314_L	ORF1ab	314	SRR14202104	14408	C	T	0,998883	2021-02-06	United States
ORF1ab_767_L	ORF1ab	767	SRR14202104	15766	G	T	0,999783	2021-02-06	United States
ORF1ab_1556_R	ORF1ab	1556	SRR14202104	18134	A	G	0,999629	2021-02-06	United States
ORF1ab_1653_D	ORF1ab	1653	SRR14202104	18424	A	G	0,999923	2021-02-06	United States
ORF1ab_1691_L	ORF1ab	1691	SRR14202104	18538	G	T	0,999647	2021-02-06	United States
ORF1ab_2613_C	ORF1ab	2613	SRR14202104	21304	C	T	0,999565	2021-02-06	United States
S_614_G	S	614	SRR14202104	23403	A	G	0,998758	2021-02-06	United States
ORF3a_57_H	ORF3a	57	SRR14202104	25563	G	T	0,999849	2021-02-06	United States
ORF3a_172_V	ORF3a	172	SRR14202104	25907	G	T	0,881353	2021-02-06	United States
ORF3a_180_P	ORF3a	180	SRR14202104	25930	T	C	0,999757	2021-02-06	United States
ORF8_24_L	ORF8	24	SRR14202104	27964	C	T	0,995304	2021-02-06	United States
N_67_S	N	67	SRR14202104	28472	C	T	0,999422	2021-02-06	United States
N_199_L	N	199	SRR14202104	28869	C	T	0,999295	2021-02-06	United States
N_389_L	N	389	SRR14202104	29439	A	T	0,999881	2021-02-06	United States
ORF1ab_265_I	ORF1ab	265	SRR14202105	1059	C	T	0,994763	2021-02-10	United States
ORF1ab_1204_T	ORF1ab	1204	SRR14202105	3875	G	A	1	2021-02-10	United States
ORF1ab_1871_S	ORF1ab	1871	SRR14202105	5877	A	G	0,172131	2021-02-10	United States
ORF1ab_2625_F	ORF1ab	2625	SRR14202105	8139	C	T	0,999041	2021-02-10	United States
ORF1ab_3116_F	ORF1ab	3116	SRR14202105	9611	C	T	0,998774	2021-02-10	United States
ORF1ab_3158_T	ORF1ab	3158	SRR14202105	9738	G	C	1	2021-02-10	United States
ORF1ab_3603_NA	ORF1ab	3603	SRR14202105	11074	C	-T	0,0701454	2021-02-10	United States
ORF1ab_3694_F	ORF1ab	3694	SRR14202105	11345	C	T	1	2021-02-10	United States
ORF1ab_314_L	ORF1ab	314	SRR14202105	14408	C	T	0,996169	2021-02-10	United States
ORF1ab_976_L	ORF1ab	976	SRR14202105	16394	C	T	0,999158	2021-02-10	United States
ORF1ab_1183_Y	ORF1ab	1183	SRR14202105	17014	G	T	1	2021-02-10	United States
ORF1ab_2063_N	ORF1ab	2063	SRR14202105	19656	G	T	1	2021-02-10	United States
S_152_C	S	152	SRR14202105	22018	G	T	1	2021-02-10	United States
S_452_R	S	452	SRR14202105	22917	T	G	0,994924	2021-02-10	United States
S_614_G	S	614	SRR14202105	23403	A	G	1	2021-02-10	United States
ORF3a_57_H	ORF3a	57	SRR14202105	25563	G	T	0,999718	2021-02-10	United States
N_205_I	N	205	SRR14202105	28887	C	T	0,972067	2021-02-10	United States
ORF1ab_265_I	ORF1ab	265	SRR14202106	1059	C	T	0,999612	2021-02-06	United States
ORF1ab_3352_F	ORF1ab	3352	SRR14202106	10319	C	T	0,998469	2021-02-06	United States
ORF1ab_314_L	ORF1ab	314	SRR14202106	14408	C	T	0,998591	2021-02-06	United States
ORF1ab_1129_S	ORF1ab	1129	SRR14202106	16852	G	A	0,99884	2021-02-06	United States
ORF1ab_1391_L	ORF1ab	1391	SRR14202106	17639	C	T	0,999722	2021-02-06	United States
ORF1ab_1653_D	ORF1ab	1653	SRR14202106	18424	A	G	0,999906	2021-02-06	United States
ORF1ab_2613_C	ORF1ab	2613	SRR14202106	21304	C	T	0,999627	2021-02-06	United States
S_614_G	S	614	SRR14202106	23403	A	G	0,999446	2021-02-06	United States
S_783_V	S	783	SRR14202106	23910	C	T	0,999563	2021-02-06	United States
S_845_V	S	845	SRR14202106	24096	C	T	0,0870326	2021-02-06	United States
ORF3a_57_H	ORF3a	57	SRR14202106	25563	G	T	0,999762	2021-02-06	United States
ORF3a_172_V	ORF3a	172	SRR14202106	25907	G	T	0,975958	2021-02-06	United States
ORF8_24_L	ORF8	24	SRR14202106	27964	C	T	0,994872	2021-02-06	United States
N_67_S	N	67	SRR14202106	28472	C	T	0,999544	2021-02-06	United States
N_199_L	N	199	SRR14202106	28869	C	T	0,997608	2021-02-06	United States
ORF1ab_224_I	ORF1ab	224	SRR14202108	936	C	T	0,999588	2020-12-09	United States
ORF1ab_751_L	ORF1ab	751	SRR14202108	2516	G	T	1	2020-12-09	United States
ORF1ab_818_NA	ORF1ab	818	SRR14202108	2719	T	-G	0,0502092	2020-12-09	United States
ORF1ab_1912_V	ORF1ab	1912	SRR14202108	5999	A	G	1	2020-12-09	United States
ORF1ab_3353_R	ORF1ab	3353	SRR14202108	10323	A	G	1	2020-12-09	United States
ORF1ab_3395_L	ORF1ab	3395	SRR14202108	10449	C	T	0,997046	2020-12-09	United States
ORF1ab_3915_F	ORF1ab	3915	SRR14202108	12008	C	T	0,999077	2020-12-09	United States
ORF1ab_4065_I	ORF1ab	4065	SRR14202108	12459	C	T	0,999714	2020-12-09	United States
ORF1ab_314_L	ORF1ab	314	SRR14202108	14408	C	T	0,997696	2020-12-09	United States
S_71_F	S	71	SRR14202108	21774	C	T	0,984533	2020-12-09	United States
S_138_Y	S	138	SRR14202108	21974	G	T	0,992218	2020-12-09	United States
S_614_G	S	614	SRR14202108	23403	A	G	0,999705	2020-12-09	United States
ORF3a_62_T	ORF3a	62	SRR14202108	25577	T	C	1	2020-12-09	United States
N_194_L	N	194	SRR14202108	28854	C	T	0,999905	2020-12-09	United States
N_234_I	N	234	SRR14202108	28975	G	T	0,999371	2020-12-09	United States
N_252_V	N	252	SRR14202108	29028	C	T	0,998699	2020-12-09	United States
ORF10_37_F	ORF10	37	SRR14202108	29666	C	T	1	2020-12-09	United States
ORF10_38_I	ORF10	38	SRR14202108	29670	C	T	1	2020-12-09	United States
ORF1ab_265_I	ORF1ab	265	SRR14202109	1059	C	T	0,998614	2020-12-08	United States
ORF1ab_2877_I	ORF1ab	2877	SRR14202109	8895	C	T	0,997095	2020-12-08	United States
ORF1ab_3158_T	ORF1ab	3158	SRR14202109	9738	G	C	1	2020-12-08	United States
ORF1ab_314_L	ORF1ab	314	SRR14202109	14408	C	T	0,997326	2020-12-08	United States
ORF1ab_976_L	ORF1ab	976	SRR14202109	16394	C	T	0,999509	2020-12-08	United States
ORF1ab_1183_Y	ORF1ab	1183	SRR14202109	17014	G	T	0,999832	2020-12-08	United States
ORF1ab_1499_I	ORF1ab	1499	SRR14202109	17964	G	T	0,999655	2020-12-08	United States
S_13_I	S	13	SRR14202109	21600	G	T	0,999909	2020-12-08	United States
S_152_C	S	152	SRR14202109	22018	G	T	0,999404	2020-12-08	United States
S_258_L	S	258	SRR14202109	22335	G	T	0,954969	2020-12-08	United States
S_452_R	S	452	SRR14202109	22917	T	G	0,998967	2020-12-08	United States
S_614_G	S	614	SRR14202109	23403	A	G	0,999231	2020-12-08	United States
ORF3a_57_H	ORF3a	57	SRR14202109	25563	G	T	0,999733	2020-12-08	United States
ORF3a_273_L	ORF3a	273	SRR14202109	26209	G	T	0,974269	2020-12-08	United States
E_71_S	E	71	SRR14202109	26455	C	T	0,999348	2020-12-08	United States
ORF8_65_V	ORF8	65	SRR14202109	28087	C	T	0,903686	2020-12-08	United States
N_205_I	N	205	SRR14202109	28887	C	T	0,994141	2020-12-08	United States
ORF1ab_265_I	ORF1ab	265	SRR14202111	1059	C	T	0,99916	2021-01-15	United States
ORF1ab_4205_V	ORF1ab	4205	SRR14202111	12878	A	G	0,999511	2021-01-15	United States
ORF1ab_314_L	ORF1ab	314	SRR14202111	14408	C	T	0,998404	2021-01-15	United States
ORF1ab_1156_I	ORF1ab	1156	SRR14202111	16935	G	T	0,99925	2021-01-15	United States
ORF1ab_1183_Y	ORF1ab	1183	SRR14202111	17014	G	T	0,999446	2021-01-15	United States
S_13_I	S	13	SRR14202111	21600	G	T	0,999476	2021-01-15	United States
S_152_C	S	152	SRR14202111	22018	G	T	0,999237	2021-01-15	United States
S_452_R	S	452	SRR14202111	22917	T	G	0,997529	2021-01-15	United States
S_614_G	S	614	SRR14202111	23403	A	G	0,998618	2021-01-15	United States
ORF3a_57_H	ORF3a	57	SRR14202111	25563	G	T	0,999926	2021-01-15	United States
ORF8_45_S	ORF8	45	SRR14202111	28027	G	C	0,981363	2021-01-15	United States
ORF8_100_L	ORF8	100	SRR14202111	28191	G	T	0,999582	2021-01-15	United States
N_205_I	N	205	SRR14202111	28887	C	T	0,99111	2021-01-15	United States
N_234_I	N	234	SRR14202111	28975	G	T	0,999661	2021-01-15	United States
ORF1ab_265_I	ORF1ab	265	SRR14202112	1059	C	T	0,998006	2021-03-03	United States
ORF1ab_3158_T	ORF1ab	3158	SRR14202112	9738	G	C	0,999583	2021-03-03	United States
ORF1ab_3603_NA	ORF1ab	3603	SRR14202112	11074	C	-T	0,057231	2021-03-03	United States
ORF1ab_314_L	ORF1ab	314	SRR14202112	14408	C	T	0,998394	2021-03-03	United States
ORF1ab_976_L	ORF1ab	976	SRR14202112	16394	C	T	0,999392	2021-03-03	United States
ORF1ab_1183_Y	ORF1ab	1183	SRR14202112	17014	G	T	0,999846	2021-03-03	United States
S_13_I	S	13	SRR14202112	21600	G	T	0,999807	2021-03-03	United States
S_152_C	S	152	SRR14202112	22018	G	T	1	2021-03-03	United States
S_452_R	S	452	SRR14202112	22917	T	G	0,999697	2021-03-03	United States
S_614_G	S	614	SRR14202112	23403	A	G	0,999365	2021-03-03	United States
ORF3a_57_H	ORF3a	57	SRR14202112	25563	G	T	0,999794	2021-03-03	United States
N_205_I	N	205	SRR14202112	28887	C	T	0,997448	2021-03-03	United States
ORF1ab_265_I	ORF1ab	265	SRR14208594	1059	C	T	0,998822	2021-03-05	United States
ORF1ab_3158_T	ORF1ab	3158	SRR14208594	9738	G	C	0,999824	2021-03-05	United States
ORF1ab_176_V	ORF1ab	176	SRR14208594	13994	C	T	0,999688	2021-03-05	United States
ORF1ab_314_L	ORF1ab	314	SRR14208594	14408	C	T	0,998069	2021-03-05	United States
ORF1ab_557_I	ORF1ab	557	SRR14208594	15138	G	T	0,999378	2021-03-05	United States
ORF1ab_976_L	ORF1ab	976	SRR14208594	16394	C	T	0,99954	2021-03-05	United States
ORF1ab_1183_Y	ORF1ab	1183	SRR14208594	17014	G	T	0,999865	2021-03-05	United States
ORF1ab_2172_NA	ORF1ab	2172	SRR14208594	19983	C	+T	0,0532818	2021-03-05	United States
S_13_I	S	13	SRR14208594	21600	G	T	0,99942	2021-03-05	United States
S_152_C	S	152	SRR14208594	22018	G	T	1	2021-03-05	United States
S_258_L	S	258	SRR14208594	22335	G	T	0,998943	2021-03-05	United States
S_452_R	S	452	SRR14208594	22917	T	G	0,999279	2021-03-05	United States
S_614_G	S	614	SRR14208594	23403	A	G	0,998887	2021-03-05	United States
ORF3a_57_H	ORF3a	57	SRR14208594	25563	G	T	0,999709	2021-03-05	United States
ORF7a_47_Y	ORF7a	47	SRR14208594	27532	C	T	0,999814	2021-03-05	United States
ORF8_65_V	ORF8	65	SRR14208594	28087	C	T	0,921489	2021-03-05	United States
N_205_I	N	205	SRR14208594	28887	C	T	0,991078	2021-03-05	United States
ORF1ab_265_I	ORF1ab	265	SRR14208595	1059	C	T	0,999321	2021-03-04	United States
ORF1ab_4205_V	ORF1ab	4205	SRR14208595	12878	A	G	0,999637	2021-03-04	United States
ORF1ab_314_L	ORF1ab	314	SRR14208595	14408	C	T	0,998328	2021-03-04	United States
ORF1ab_1183_Y	ORF1ab	1183	SRR14208595	17014	G	T	0,999498	2021-03-04	United States
ORF1ab_2172_NA	ORF1ab	2172	SRR14208595	19983	C	+T	0,0525806	2021-03-04	United States
S_13_I	S	13	SRR14208595	21600	G	T	0,998036	2021-03-04	United States
S_152_C	S	152	SRR14208595	22018	G	T	0,997886	2021-03-04	United States
S_452_R	S	452	SRR14208595	22917	T	G	0,999386	2021-03-04	United States
S_614_G	S	614	SRR14208595	23403	A	G	1	2021-03-04	United States
ORF3a_57_H	ORF3a	57	SRR14208595	25563	G	T	1	2021-03-04	United States
ORF8_100_L	ORF8	100	SRR14208595	28191	G	T	1	2021-03-04	United States
N_136_K	N	136	SRR14208595	28679	G	A	1	2021-03-04	United States
N_136_D	N	136	SRR14208595	28681	G	T	1	2021-03-04	United States
N_205_I	N	205	SRR14208595	28887	C	T	0,994652	2021-03-04	United States
N_234_I	N	234	SRR14208595	28975	G	T	1	2021-03-04	United States
ORF1ab_959_S	ORF1ab	959	SRR14208597	3140	C	T	0,999446	2021-02-09	United States
ORF1ab_3255_I	ORF1ab	3255	SRR14208597	10029	C	T	0,999243	2021-02-09	United States
ORF1ab_4175_I	ORF1ab	4175	SRR14208597	12789	C	T	0,996548	2021-02-09	United States
ORF1ab_4216_A	ORF1ab	4216	SRR14208597	12912	T	C	0,999845	2021-02-09	United States
ORF1ab_314_L	ORF1ab	314	SRR14208597	14408	C	T	0,998133	2021-02-09	United States
S_478_K	S	478	SRR14208597	22995	C	A	1	2021-02-09	United States
S_614_G	S	614	SRR14208597	23403	A	G	0,998599	2021-02-09	United States
S_681_H	S	681	SRR14208597	23604	C	A	0,999765	2021-02-09	United States
S_732_A	S	732	SRR14208597	23756	A	G	0,999056	2021-02-09	United States
ORF3a_275_F	ORF3a	275	SRR14208597	26217	G	T	0,998777	2021-02-09	United States
N_203_K	N	203	SRR14208597	28881	G	A	0,999204	2021-02-09	United States
N_204_R	N	204	SRR14208597	28883	G	C	1	2021-02-09	United States
ORF1ab_265_I	ORF1ab	265	SRR14208598	1059	C	T	0,998705	2021-01-23	United States
ORF1ab_3158_T	ORF1ab	3158	SRR14208598	9738	G	C	0,998407	2021-01-23	United States
ORF1ab_248_F	ORF1ab	248	SRR14208598	14209	G	T	0,104176	2021-01-23	United States
ORF1ab_314_L	ORF1ab	314	SRR14208598	14408	C	T	0,995332	2021-01-23	United States
ORF1ab_976_L	ORF1ab	976	SRR14208598	16394	C	T	0,998472	2021-01-23	United States
ORF1ab_1183_Y	ORF1ab	1183	SRR14208598	17014	G	T	0,999295	2021-01-23	United States
ORF1ab_2020_Y	ORF1ab	2020	SRR14208598	19525	G	T	0,996761	2021-01-23	United States
S_13_I	S	13	SRR14208598	21600	G	T	0,998841	2021-01-23	United States
S_152_C	S	152	SRR14208598	22018	G	T	0,997173	2021-01-23	United States
S_452_R	S	452	SRR14208598	22917	T	G	0,994549	2021-01-23	United States
S_614_G	S	614	SRR14208598	23403	A	G	1	2021-01-23	United States
ORF3a_57_H	ORF3a	57	SRR14208598	25563	G	T	0,999241	2021-01-23	United States
N_205_I	N	205	SRR14208598	28887	C	T	0,979247	2021-01-23	United States
ORF1ab_959_S	ORF1ab	959	SRR14208599	3140	C	T	0,999292	2021-02-09	United States
ORF1ab_2105_P	ORF1ab	2105	SRR14208599	6579	T	C	0,999708	2021-02-09	United States
ORF1ab_3255_I	ORF1ab	3255	SRR14208599	10029	C	T	1	2021-02-09	United States
ORF1ab_3618_V	ORF1ab	3618	SRR14208599	11117	A	G	0,999343	2021-02-09	United States
ORF1ab_4175_I	ORF1ab	4175	SRR14208599	12789	C	T	0,999145	2021-02-09	United States
ORF1ab_314_L	ORF1ab	314	SRR14208599	14408	C	T	0,998419	2021-02-09	United States
ORF1ab_2518_V	ORF1ab	2518	SRR14208599	21020	C	T	0,998502	2021-02-09	United States
S_478_K	S	478	SRR14208599	22995	C	A	1	2021-02-09	United States
S_614_G	S	614	SRR14208599	23403	A	G	0,998439	2021-02-09	United States
S_681_H	S	681	SRR14208599	23604	C	A	0,999797	2021-02-09	United States
S_732_A	S	732	SRR14208599	23756	A	G	0,999483	2021-02-09	United States
N_203_K	N	203	SRR14208599	28881	G	A	1	2021-02-09	United States
N_204_R	N	204	SRR14208599	28883	G	C	1	2021-02-09	United States
N_418_H	N	418	SRR14208599	29527	G	T	0,991783	2021-02-09	United States
ORF1ab_959_S	ORF1ab	959	SRR14208600	3140	C	T	0,999689	2021-03-04	United States
ORF1ab_3255_I	ORF1ab	3255	SRR14208600	10029	C	T	0,998502	2021-03-04	United States
ORF1ab_3618_V	ORF1ab	3618	SRR14208600	11117	A	G	1	2021-03-04	United States
ORF1ab_4175_I	ORF1ab	4175	SRR14208600	12789	C	T	0,998168	2021-03-04	United States
ORF1ab_314_L	ORF1ab	314	SRR14208600	14408	C	T	0,994994	2021-03-04	United States
ORF1ab_2431_V	ORF1ab	2431	SRR14208600	20759	C	T	0,998671	2021-03-04	United States
S_478_K	S	478	SRR14208600	22995	C	A	0,999083	2021-03-04	United States
S_614_G	S	614	SRR14208600	23403	A	G	0,99861	2021-03-04	United States
S_681_H	S	681	SRR14208600	23604	C	A	0,999161	2021-03-04	United States
S_732_A	S	732	SRR14208600	23756	A	G	0,998713	2021-03-04	United States
ORF3a_172_C	ORF3a	172	SRR14208600	25906	G	T	1	2021-03-04	United States
ORF3a_223_I	ORF3a	223	SRR14208600	26060	C	T	0,98272	2021-03-04	United States
ORF8_67_F	ORF8	67	SRR14208600	28093	C	T	0,980047	2021-03-04	United States
ORF8_121_L	ORF8	121	SRR14208600	28254	A	C	0,99954	2021-03-04	United States
N_203_K	N	203	SRR14208600	28881	G	A	0,998992	2021-03-04	United States
N_204_R	N	204	SRR14208600	28883	G	C	0,999005	2021-03-04	United States
ORF1ab_265_I	ORF1ab	265	SRR14208601	1059	C	T	0,997085	2021-02-07	United States
ORF1ab_1801_K	ORF1ab	1801	SRR14208601	5666	G	A	0,587879	2021-02-07	United States
ORF1ab_4205_V	ORF1ab	4205	SRR14208601	12878	A	G	0,99953	2021-02-07	United States
ORF1ab_314_L	ORF1ab	314	SRR14208601	14408	C	T	0,999056	2021-02-07	United States
ORF1ab_1183_Y	ORF1ab	1183	SRR14208601	17014	G	T	0,998051	2021-02-07	United States
ORF1ab_2172_NA	ORF1ab	2172	SRR14208601	19983	C	+T	0,0548673	2021-02-07	United States
S_13_I	S	13	SRR14208601	21600	G	T	1	2021-02-07	United States
S_24_NA	S	24	SRR14208601	21634	A	+C	0,0618762	2021-02-07	United States
S_152_C	S	152	SRR14208601	22018	G	T	1	2021-02-07	United States
S_452_R	S	452	SRR14208601	22917	T	G	1	2021-02-07	United States
S_614_G	S	614	SRR14208601	23403	A	G	0,997904	2021-02-07	United States
ORF3a_57_H	ORF3a	57	SRR14208601	25563	G	T	0,999782	2021-02-07	United States
ORF7a_101_NA	ORF7a	101	SRR14208601	27694	T	-TTCTTATTG	0,536031	2021-02-07	United States
N_205_I	N	205	SRR14208601	28887	C	T	0,992126	2021-02-07	United States
N_373_N	N	373	SRR14208601	29392	G	T	1	2021-02-07	United States
ORF1ab_265_I	ORF1ab	265	SRR14208602	1059	C	T	0,996997	2021-02-22	United States
ORF1ab_2004_R	ORF1ab	2004	SRR14208602	6276	A	G	0,996954	2021-02-22	United States
ORF1ab_3158_T	ORF1ab	3158	SRR14208602	9738	G	C	0,999391	2021-02-22	United States
ORF1ab_3603_NA	ORF1ab	3603	SRR14208602	11074	C	+T	0,0532995	2021-02-22	United States
ORF1ab_314_L	ORF1ab	314	SRR14208602	14408	C	T	0,999419	2021-02-22	United States
ORF1ab_976_L	ORF1ab	976	SRR14208602	16394	C	T	0,999578	2021-02-22	United States
ORF1ab_1183_Y	ORF1ab	1183	SRR14208602	17014	G	T	0,999517	2021-02-22	United States
ORF1ab_2613_S	ORF1ab	2613	SRR14208602	21304	C	A	1	2021-02-22	United States
ORF1ab_2613_H	ORF1ab	2613	SRR14208602	21305	G	A	1	2021-02-22	United States
S_13_I	S	13	SRR14208602	21600	G	T	0,993548	2021-02-22	United States
S_452_R	S	452	SRR14208602	22917	T	G	0,998723	2021-02-22	United States
S_614_G	S	614	SRR14208602	23403	A	G	1	2021-02-22	United States
ORF3a_57_H	ORF3a	57	SRR14208602	25563	G	T	1	2021-02-22	United States
ORF1ab_265_I	ORF1ab	265	SRR14208603	1059	C	T	0,998996	2021-03-08	United States
ORF1ab_1158_L	ORF1ab	1158	SRR14208603	3738	C	T	0,996262	2021-03-08	United States
ORF1ab_1655_N	ORF1ab	1655	SRR14208603	5230	G	T	1	2021-03-08	United States
ORF1ab_2261_F	ORF1ab	2261	SRR14208603	7047	C	T	0,999418	2021-03-08	United States
ORF1ab_2299_N	ORF1ab	2299	SRR14208603	7160	G	A	1	2021-03-08	United States
ORF1ab_3309_F	ORF1ab	3309	SRR14208603	10191	C	T	0,999888	2021-03-08	United States
ORF1ab_3603_NA	ORF1ab	3603	SRR14208603	11074	C	+T	0,0917662	2021-03-08	United States
ORF1ab_3606_NA	ORF1ab	3606	SRR14208603	11082	T	-G	0,0853222	2021-03-08	United States
ORF1ab_3606_F	ORF1ab	3606	SRR14208603	11083	G	T	0,998993	2021-03-08	United States
ORF1ab_4205_V	ORF1ab	4205	SRR14208603	12878	A	G	0,999675	2021-03-08	United States
ORF1ab_314_L	ORF1ab	314	SRR14208603	14408	C	T	0,997651	2021-03-08	United States
ORF1ab_1183_Y	ORF1ab	1183	SRR14208603	17014	G	T	0,999898	2021-03-08	United States
ORF1ab_2172_NA	ORF1ab	2172	SRR14208603	19983	C	+T	0,055628	2021-03-08	United States
ORF1ab_2517_I	ORF1ab	2517	SRR14208603	21017	C	T	0,992451	2021-03-08	United States
S_13_I	S	13	SRR14208603	21600	G	T	0,999498	2021-03-08	United States
S_105_NA	S	105	SRR14208603	21875	A	+T	0,0524017	2021-03-08	United States
S_152_C	S	152	SRR14208603	22018	G	T	0,999158	2021-03-08	United States
S_452_R	S	452	SRR14208603	22917	T	G	0,997686	2021-03-08	United States
S_614_G	S	614	SRR14208603	23403	A	G	0,999574	2021-03-08	United States
ORF3a_57_H	ORF3a	57	SRR14208603	25563	G	T	0,999911	2021-03-08	United States
ORF8_100_L	ORF8	100	SRR14208603	28191	G	T	0,99964	2021-03-08	United States
ORF8_111_C	ORF8	111	SRR14208603	28225	A	G	0,999788	2021-03-08	United States
N_205_I	N	205	SRR14208603	28887	C	T	0,985028	2021-03-08	United States
N_234_I	N	234	SRR14208603	28975	G	T	0,999519	2021-03-08	United States
ORF1ab_265_I	ORF1ab	265	SRR14208604	1059	C	T	0,997745	2021-02-20	United States
ORF1ab_1473_V	ORF1ab	1473	SRR14208604	4683	C	T	0,999169	2021-02-20	United States
ORF1ab_3595_G	ORF1ab	3595	SRR14208604	11049	T	G	0,996812	2021-02-20	United States
ORF1ab_3789_L	ORF1ab	3789	SRR14208604	11632	T	A	0,999666	2021-02-20	United States
ORF1ab_3790_F	ORF1ab	3790	SRR14208604	11634	G	T	1	2021-02-20	United States
ORF1ab_4205_V	ORF1ab	4205	SRR14208604	12878	A	G	0,999793	2021-02-20	United States
ORF1ab_314_L	ORF1ab	314	SRR14208604	14408	C	T	0,996756	2021-02-20	United States
ORF1ab_1026_I	ORF1ab	1026	SRR14208604	16543	G	A	0,996915	2021-02-20	United States
ORF1ab_1183_Y	ORF1ab	1183	SRR14208604	17014	G	T	0,999516	2021-02-20	United States
S_13_I	S	13	SRR14208604	21600	G	T	1	2021-02-20	United States
S_152_C	S	152	SRR14208604	22018	G	T	0,999326	2021-02-20	United States
S_452_R	S	452	SRR14208604	22917	T	G	0,998454	2021-02-20	United States
S_614_G	S	614	SRR14208604	23403	A	G	0,998489	2021-02-20	United States
S_684_V	S	684	SRR14208604	23613	C	T	1	2021-02-20	United States
S_1248_R	S	1248	SRR14208604	25304	T	C	0,998486	2021-02-20	United States
ORF3a_57_H	ORF3a	57	SRR14208604	25563	G	T	0,999373	2021-02-20	United States
N_205_I	N	205	SRR14208604	28887	C	T	0,98972	2021-02-20	United States
ORF1ab_1001_I	ORF1ab	1001	SRR14208605	3267	C	T	0,999607	2021-02-26	United States
ORF1ab_1708_D	ORF1ab	1708	SRR14208605	5388	C	A	0,999345	2021-02-26	United States
ORF1ab_2230_T	ORF1ab	2230	SRR14208605	6954	T	C	1	2021-02-26	United States
ORF1ab_3674_NA	ORF1ab	3674	SRR14208605	11287	G	-TCTGGTTTT	0,894855	2021-02-26	United States
ORF1ab_314_L	ORF1ab	314	SRR14208605	14408	C	T	0,998971	2021-02-26	United States
ORF1ab_2172_NA	ORF1ab	2172	SRR14208605	19983	C	+T	0,0705128	2021-02-26	United States
S_68_NA	S	68	SRR14208605	21764	A	-TACATG	0,963811	2021-02-26	United States
S_143_NA	S	143	SRR14208605	21990	T	-TTA	0,755034	2021-02-26	United States
S_376_I	S	376	SRR14208605	22689	C	T	0,999519	2021-02-26	United States
S_501_Y	S	501	SRR14208605	23063	A	T	1	2021-02-26	United States
S_570_D	S	570	SRR14208605	23271	C	A	0,999389	2021-02-26	United States
S_614_G	S	614	SRR14208605	23403	A	G	0,999434	2021-02-26	United States
S_681_H	S	681	SRR14208605	23604	C	A	1	2021-02-26	United States
S_716_I	S	716	SRR14208605	23709	C	T	1	2021-02-26	United States
S_982_A	S	982	SRR14208605	24506	T	G	0,999685	2021-02-26	United States
S_1118_H	S	1118	SRR14208605	24914	G	C	0,997643	2021-02-26	United States
ORF3a_131_C	ORF3a	131	SRR14208605	25785	G	T	0,999468	2021-02-26	United States
ORF8_27_*	ORF8	27	SRR14208605	27972	C	T	0,9995	2021-02-26	United States
ORF8_52_I	ORF8	52	SRR14208605	28048	G	T	0,999346	2021-02-26	United States
ORF8_68_*	ORF8	68	SRR14208605	28095	A	T	0,977085	2021-02-26	United States
ORF8_73_C	ORF8	73	SRR14208605	28111	A	G	1	2021-02-26	United States
N_3_H	N	3	SRR14208605	28280	G	C	1	2021-02-26	United States
N_3_V	N	3	SRR14208605	28281	A	T	0,999411	2021-02-26	United States
N_3_E	N	3	SRR14208605	28282	T	A	0,998251	2021-02-26	United States
N_203_K	N	203	SRR14208605	28881	G	A	1	2021-02-26	United States
N_204_R	N	204	SRR14208605	28883	G	C	1	2021-02-26	United States
N_235_F	N	235	SRR14208605	28977	C	T	0,996898	2021-02-26	United States
ORF1ab_1001_I	ORF1ab	1001	SRR14208606	3267	C	T	0,998173	2021-03-04	United States
ORF1ab_1708_D	ORF1ab	1708	SRR14208606	5388	C	A	0,999131	2021-03-04	United States
ORF1ab_2230_T	ORF1ab	2230	SRR14208606	6954	T	C	0,999692	2021-03-04	United States
ORF1ab_3674_NA	ORF1ab	3674	SRR14208606	11287	G	-TCTGGTTTT	0,907845	2021-03-04	United States
ORF1ab_218_L	ORF1ab	218	SRR14208606	14120	C	T	0,998224	2021-03-04	United States
ORF1ab_314_L	ORF1ab	314	SRR14208606	14408	C	T	0,998884	2021-03-04	United States
ORF1ab_1975_S	ORF1ab	1975	SRR14208606	19390	C	T	0,999411	2021-03-04	United States
ORF1ab_2172_NA	ORF1ab	2172	SRR14208606	19983	C	+T	0,0538145	2021-03-04	United States
S_68_NA	S	68	SRR14208606	21764	A	-TACATG	0,97153	2021-03-04	United States
S_143_NA	S	143	SRR14208606	21990	T	-TTA	0,731579	2021-03-04	United States
S_501_Y	S	501	SRR14208606	23063	A	T	1	2021-03-04	United States
S_570_D	S	570	SRR14208606	23271	C	A	0,999537	2021-03-04	United States
S_614_G	S	614	SRR14208606	23403	A	G	0,999582	2021-03-04	United States
S_681_H	S	681	SRR14208606	23604	C	A	1	2021-03-04	United States
S_716_I	S	716	SRR14208606	23709	C	T	1	2021-03-04	United States
S_982_A	S	982	SRR14208606	24506	T	G	0,999026	2021-03-04	United States
S_1118_H	S	1118	SRR14208606	24914	G	C	0,997143	2021-03-04	United States
E_26_L	E	26	SRR14208606	26322	C	A	1	2021-03-04	United States
ORF8_27_*	ORF8	27	SRR14208606	27972	C	T	0,999419	2021-03-04	United States
ORF8_52_I	ORF8	52	SRR14208606	28048	G	T	1	2021-03-04	United States
ORF8_68_*	ORF8	68	SRR14208606	28095	A	T	0,978373	2021-03-04	United States
ORF8_73_C	ORF8	73	SRR14208606	28111	A	G	1	2021-03-04	United States
N_3_H	N	3	SRR14208606	28280	G	C	1	2021-03-04	United States
N_3_V	N	3	SRR14208606	28281	A	T	0,999551	2021-03-04	United States
N_3_E	N	3	SRR14208606	28282	T	A	1	2021-03-04	United States
N_203_K	N	203	SRR14208606	28881	G	A	1	2021-03-04	United States
N_204_R	N	204	SRR14208606	28883	G	C	0,998909	2021-03-04	United States
N_235_F	N	235	SRR14208606	28977	C	T	1	2021-03-04	United States
ORF1ab_144_A	ORF1ab	144	SRR14208607	696	A	C	1	2021-02-26	United States
ORF1ab_1202_N	ORF1ab	1202	SRR14208607	3871	G	T	0,99973	2021-02-26	United States
ORF1ab_1321_S	ORF1ab	1321	SRR14208607	4226	C	T	0,999486	2021-02-26	United States
ORF1ab_1803_S	ORF1ab	1803	SRR14208607	5672	C	T	0,99973	2021-02-26	United States
ORF1ab_2242_F	ORF1ab	2242	SRR14208607	6990	C	T	0,999521	2021-02-26	United States
ORF1ab_2524_F	ORF1ab	2524	SRR14208607	7837	A	C	0,995796	2021-02-26	United States
ORF1ab_3603_NA	ORF1ab	3603	SRR14208607	11074	C	-T	0,0541939	2021-02-26	United States
ORF1ab_192_T	ORF1ab	192	SRR14208607	14042	T	C	1	2021-02-26	United States
ORF1ab_314_L	ORF1ab	314	SRR14208607	14408	C	T	0,997758	2021-02-26	United States
ORF1ab_2070_H	ORF1ab	2070	SRR14208607	19677	G	T	0,99955	2021-02-26	United States
ORF1ab_2172_NA	ORF1ab	2172	SRR14208607	19983	C	+T	0,0569014	2021-02-26	United States
ORF1ab_2531_S	ORF1ab	2531	SRR14208607	21058	C	T	0,753421	2021-02-26	United States
S_614_G	S	614	SRR14208607	23403	A	G	0,998818	2021-02-26	United States
ORF3a_185_H	ORF3a	185	SRR14208607	25947	G	T	0,996523	2021-02-26	United States
ORF8_55_V	ORF8	55	SRR14208607	28057	C	T	0,99941	2021-02-26	United States
N_235_F	N	235	SRR14208607	28977	C	T	0,999225	2021-02-26	United States
ORF1ab_2047_F	ORF1ab	2047	SRR14208610	6404	G	T	0,987028	2021-02-10	United States
ORF1ab_3603_NA	ORF1ab	3603	SRR14208610	11074	C	+T	0,0795209	2021-02-10	United States
ORF1ab_3606_NA	ORF1ab	3606	SRR14208610	11082	T	-G	0,0594472	2021-02-10	United States
ORF1ab_3606_F	ORF1ab	3606	SRR14208610	11083	G	T	1	2021-02-10	United States
ORF1ab_314_L	ORF1ab	314	SRR14208610	14408	C	T	0,997821	2021-02-10	United States
ORF1ab_1684_S	ORF1ab	1684	SRR14208610	18518	A	G	0,999863	2021-02-10	United States
ORF1ab_2073_L	ORF1ab	2073	SRR14208610	19684	G	T	0,999041	2021-02-10	United States
ORF1ab_2111_R	ORF1ab	2111	SRR14208610	19799	A	G	1	2021-02-10	United States
S_6_I	S	6	SRR14208610	21578	G	A	1	2021-02-10	United States
S_138_Y	S	138	SRR14208610	21974	G	T	1	2021-02-10	United States
S_197_V	S	197	SRR14208610	22151	A	G	0,998141	2021-02-10	United States
S_614_G	S	614	SRR14208610	23403	A	G	0,999533	2021-02-10	United States
ORF3a_33_S	ORF3a	33	SRR14208610	25489	G	T	0,995233	2021-02-10	United States
ORF3a_112_F	ORF3a	112	SRR14208610	25726	G	T	0,999634	2021-02-10	United States
ORF8_65_V	ORF8	65	SRR14208610	28087	C	T	0,987533	2021-02-10	United States
N_13_L	N	13	SRR14208610	28311	C	T	0,999666	2021-02-10	United States
N_194_L	N	194	SRR14208610	28854	C	T	1	2021-02-10	United States
ORF1ab_265_I	ORF1ab	265	SRR14208611	1059	C	T	0,999163	2021-02-09	United States
ORF1ab_4205_V	ORF1ab	4205	SRR14208611	12878	A	G	0,999666	2021-02-09	United States
ORF1ab_314_L	ORF1ab	314	SRR14208611	14408	C	T	0,998356	2021-02-09	United States
ORF1ab_642_C	ORF1ab	642	SRR14208611	15391	C	T	0,463241	2021-02-09	United States
ORF1ab_1182_L	ORF1ab	1182	SRR14208611	17012	C	T	0,999141	2021-02-09	United States
ORF1ab_1183_Y	ORF1ab	1183	SRR14208611	17014	G	T	0,999739	2021-02-09	United States
ORF1ab_2489_C	ORF1ab	2489	SRR14208611	20932	G	T	0,99761	2021-02-09	United States
S_13_I	S	13	SRR14208611	21600	G	T	0,99938	2021-02-09	United States
S_152_C	S	152	SRR14208611	22018	G	T	0,998119	2021-02-09	United States
S_222_V	S	222	SRR14208611	22227	C	T	0,998196	2021-02-09	United States
S_452_R	S	452	SRR14208611	22917	T	G	0,999106	2021-02-09	United States
S_614_G	S	614	SRR14208611	23403	A	G	0,998729	2021-02-09	United States
S_681_L	S	681	SRR14208611	23604	C	T	0,99951	2021-02-09	United States
ORF3a_57_H	ORF3a	57	SRR14208611	25563	G	T	0,999799	2021-02-09	United States
ORF3a_108_F	ORF3a	108	SRR14208611	25714	C	T	0,0794131	2021-02-09	United States
M_72_I	M	72	SRR14208611	26737	G	T	0,999159	2021-02-09	United States
ORF6_45_I	ORF6	45	SRR14208611	27335	C	T	0,999526	2021-02-09	United States
ORF8_65_V	ORF8	65	SRR14208611	28087	C	T	0,997428	2021-02-09	United States
N_205_I	N	205	SRR14208611	28887	C	T	0,992599	2021-02-09	United States
N_391_I	N	391	SRR14208611	29445	C	T	0,999325	2021-02-09	United States
ORF1ab_114_T	ORF1ab	114	SRR14208612	606	T	C	0,230044	2021-02-09	United States
ORF1ab_265_I	ORF1ab	265	SRR14208612	1059	C	T	0,99918	2021-02-09	United States
ORF1ab_542_L	ORF1ab	542	SRR14208612	1890	G	T	0,998744	2021-02-09	United States
ORF1ab_3909_NA	ORF1ab	3909	SRR14208612	11990	G	+A	0,0574344	2021-02-09	United States
ORF1ab_4205_V	ORF1ab	4205	SRR14208612	12878	A	G	0,99988	2021-02-09	United States
ORF1ab_314_L	ORF1ab	314	SRR14208612	14408	C	T	0,998189	2021-02-09	United States
ORF1ab_1183_Y	ORF1ab	1183	SRR14208612	17014	G	T	0,999808	2021-02-09	United States
ORF1ab_2545_NA	ORF1ab	2545	SRR14208612	21101	G	+T	0,0547076	2021-02-09	United States
S_13_I	S	13	SRR14208612	21600	G	T	1	2021-02-09	United States
S_152_C	S	152	SRR14208612	22018	G	T	0,999169	2021-02-09	United States
S_452_R	S	452	SRR14208612	22917	T	G	0,997888	2021-02-09	United States
S_614_G	S	614	SRR14208612	23403	A	G	0,999533	2021-02-09	United States
ORF3a_57_H	ORF3a	57	SRR14208612	25563	G	T	0,999917	2021-02-09	United States
ORF8_100_L	ORF8	100	SRR14208612	28191	G	T	0,999789	2021-02-09	United States
N_205_I	N	205	SRR14208612	28887	C	T	0,994536	2021-02-09	United States
N_234_I	N	234	SRR14208612	28975	G	T	0,999159	2021-02-09	United States
ORF1ab_958_E	ORF1ab	958	SRR14208613	3137	A	G	1	2021-01-29	United States
ORF1ab_314_L	ORF1ab	314	SRR14208613	14408	C	T	0,998644	2021-01-29	United States
ORF1ab_2172_NA	ORF1ab	2172	SRR14208613	19983	C	+T	0,0619007	2021-01-29	United States
S_222_V	S	222	SRR14208613	22227	C	T	0,998801	2021-01-29	United States
S_614_G	S	614	SRR14208613	23403	A	G	0,999453	2021-01-29	United States
N_220_V	N	220	SRR14208613	28932	C	T	1	2021-01-29	United States
ORF10_30_L	ORF10	30	SRR14208613	29645	G	T	0,999902	2021-01-29	United States
ORF1ab_265_I	ORF1ab	265	SRR14208614	1059	C	T	0,998433	2020-12-02	United States
ORF1ab_3352_F	ORF1ab	3352	SRR14208614	10319	C	T	0,998867	2020-12-02	United States
ORF1ab_314_L	ORF1ab	314	SRR14208614	14408	C	T	0,998283	2020-12-02	United States
ORF1ab_909_S	ORF1ab	909	SRR14208614	16192	C	T	0,997251	2020-12-02	United States
ORF1ab_1653_D	ORF1ab	1653	SRR14208614	18424	A	G	0,999608	2020-12-02	United States
ORF1ab_2172_NA	ORF1ab	2172	SRR14208614	19983	C	+T	0,0577164	2020-12-02	United States
ORF1ab_2613_C	ORF1ab	2613	SRR14208614	21304	C	T	0,997528	2020-12-02	United States
S_614_G	S	614	SRR14208614	23403	A	G	0,999325	2020-12-02	United States
S_1191_N	S	1191	SRR14208614	25135	G	T	0,999471	2020-12-02	United States
ORF3a_57_H	ORF3a	57	SRR14208614	25563	G	T	0,999678	2020-12-02	United States
ORF3a_172_V	ORF3a	172	SRR14208614	25907	G	T	0,999152	2020-12-02	United States
ORF7a_114_S	ORF7a	114	SRR14208614	27734	T	C	0,0607424	2020-12-02	United States
ORF8_24_L	ORF8	24	SRR14208614	27964	C	T	0,988389	2020-12-02	United States
N_67_S	N	67	SRR14208614	28472	C	T	0,999691	2020-12-02	United States
N_199_L	N	199	SRR14208614	28869	C	T	0,998365	2020-12-02	United States
ORF1ab_265_I	ORF1ab	265	SRR14208615	1059	C	T	0,999434	2021-01-28	United States
ORF1ab_3158_T	ORF1ab	3158	SRR14208615	9738	G	C	0,999497	2021-01-28	United States
ORF1ab_3759_F	ORF1ab	3759	SRR14208615	11540	G	T	1	2021-01-28	United States
ORF1ab_314_L	ORF1ab	314	SRR14208615	14408	C	T	0,999247	2021-01-28	United States
ORF1ab_976_L	ORF1ab	976	SRR14208615	16394	C	T	0,999788	2021-01-28	United States
ORF1ab_1183_Y	ORF1ab	1183	SRR14208615	17014	G	T	0,99977	2021-01-28	United States
ORF1ab_2172_NA	ORF1ab	2172	SRR14208615	19983	C	+T	0,0646888	2021-01-28	United States
S_13_I	S	13	SRR14208615	21600	G	T	0,999386	2021-01-28	United States
S_152_C	S	152	SRR14208615	22018	G	T	1	2021-01-28	United States
S_452_R	S	452	SRR14208615	22917	T	G	0,999317	2021-01-28	United States
S_614_G	S	614	SRR14208615	23403	A	G	0,997815	2021-01-28	United States
ORF3a_42_S	ORF3a	42	SRR14208615	25516	C	T	0,996965	2021-01-28	United States
ORF3a_57_H	ORF3a	57	SRR14208615	25563	G	T	1	2021-01-28	United States
N_205_I	N	205	SRR14208615	28887	C	T	0,99481	2021-01-28	United States
ORF1ab_265_I	ORF1ab	265	SRR14208616	1059	C	T	0,999083	2021-02-22	United States
ORF1ab_1283_V	ORF1ab	1283	SRR14208616	4113	C	T	0,999038	2021-02-22	United States
ORF1ab_2229_V	ORF1ab	2229	SRR14208616	6950	A	G	0,999377	2021-02-22	United States
ORF1ab_3158_T	ORF1ab	3158	SRR14208616	9738	G	C	0,999539	2021-02-22	United States
ORF1ab_3694_F	ORF1ab	3694	SRR14208616	11345	C	T	0,999738	2021-02-22	United States
ORF1ab_314_L	ORF1ab	314	SRR14208616	14408	C	T	0,999002	2021-02-22	United States
ORF1ab_976_L	ORF1ab	976	SRR14208616	16394	C	T	0,999353	2021-02-22	United States
ORF1ab_1183_Y	ORF1ab	1183	SRR14208616	17014	G	T	0,999541	2021-02-22	United States
ORF1ab_2172_NA	ORF1ab	2172	SRR14208616	19983	C	+T	0,0624695	2021-02-22	United States
S_13_I	S	13	SRR14208616	21600	G	T	1	2021-02-22	United States
S_152_C	S	152	SRR14208616	22018	G	T	1	2021-02-22	United States
S_452_R	S	452	SRR14208616	22917	T	G	0,999436	2021-02-22	United States
S_614_G	S	614	SRR14208616	23403	A	G	0,999471	2021-02-22	United States
ORF3a_57_H	ORF3a	57	SRR14208616	25563	G	T	1	2021-02-22	United States
ORF3a_100_C	ORF3a	100	SRR14208616	25690	G	T	0,0535948	2021-02-22	United States
ORF8_25_F	ORF8	25	SRR14208616	27967	G	T	0,0610207	2021-02-22	United States
N_205_I	N	205	SRR14208616	28887	C	T	0,995748	2021-02-22	United States
ORF1ab_265_I	ORF1ab	265	SRR14208617	1059	C	T	0,998315	2021-03-05	United States
ORF1ab_3158_T	ORF1ab	3158	SRR14208617	9738	G	C	0,999748	2021-03-05	United States
ORF1ab_176_V	ORF1ab	176	SRR14208617	13994	C	T	0,99942	2021-03-05	United States
ORF1ab_314_L	ORF1ab	314	SRR14208617	14408	C	T	0,997651	2021-03-05	United States
ORF1ab_557_I	ORF1ab	557	SRR14208617	15138	G	T	0,998908	2021-03-05	United States
ORF1ab_976_L	ORF1ab	976	SRR14208617	16394	C	T	0,998958	2021-03-05	United States
ORF1ab_1183_Y	ORF1ab	1183	SRR14208617	17014	G	T	0,999648	2021-03-05	United States
S_13_I	S	13	SRR14208617	21600	G	T	0,998706	2021-03-05	United States
S_258_L	S	258	SRR14208617	22335	G	T	0,999029	2021-03-05	United States
S_452_R	S	452	SRR14208617	22917	T	G	0,998724	2021-03-05	United States
S_614_G	S	614	SRR14208617	23403	A	G	0,998918	2021-03-05	United States
ORF3a_57_H	ORF3a	57	SRR14208617	25563	G	T	0,999718	2021-03-05	United States
ORF7a_47_Y	ORF7a	47	SRR14208617	27532	C	T	0,999778	2021-03-05	United States
ORF8_65_V	ORF8	65	SRR14208617	28087	C	T	0,990548	2021-03-05	United States
N_205_I	N	205	SRR14208617	28887	C	T	0,990234	2021-03-05	United States
ORF1ab_265_I	ORF1ab	265	SRR14208618	1059	C	T	0,999238	2021-02-26	United States
ORF1ab_1559_F	ORF1ab	1559	SRR14208618	4940	C	T	0,999282	2021-02-26	United States
ORF1ab_2297_F	ORF1ab	2297	SRR14208618	7155	C	T	0,0671247	2021-02-26	United States
ORF1ab_2511_N	ORF1ab	2511	SRR14208618	7798	G	T	0,0505946	2021-02-26	United States
ORF1ab_3158_T	ORF1ab	3158	SRR14208618	9738	G	C	1	2021-02-26	United States
ORF1ab_3694_F	ORF1ab	3694	SRR14208618	11345	C	T	0,99929	2021-02-26	United States
ORF1ab_314_L	ORF1ab	314	SRR14208618	14408	C	T	0,99787	2021-02-26	United States
ORF1ab_976_L	ORF1ab	976	SRR14208618	16394	C	T	0,999214	2021-02-26	United States
ORF1ab_1183_Y	ORF1ab	1183	SRR14208618	17014	G	T	1	2021-02-26	United States
S_13_I	S	13	SRR14208618	21600	G	T	0,999358	2021-02-26	United States
S_152_C	S	152	SRR14208618	22018	G	T	1	2021-02-26	United States
S_452_R	S	452	SRR14208618	22917	T	G	0,998404	2021-02-26	United States
S_614_G	S	614	SRR14208618	23403	A	G	0,999732	2021-02-26	United States
ORF3a_57_H	ORF3a	57	SRR14208618	25563	G	T	0,999791	2021-02-26	United States
N_205_I	N	205	SRR14208618	28887	C	T	0,996296	2021-02-26	United States
ORF1ab_265_I	ORF1ab	265	SRR14208619	1059	C	T	0,999222	2021-02-09	United States
ORF1ab_388_NA	ORF1ab	388	SRR14208619	1428	A	-TAATGAATCTGGCTTGAAAACCATTCTTCGTAAGGGTGGTCGCAC	0,440964	2021-02-09	United States
ORF1ab_4205_V	ORF1ab	4205	SRR14208619	12878	A	G	0,99975	2021-02-09	United States
ORF1ab_314_L	ORF1ab	314	SRR14208619	14408	C	T	0,99768	2021-02-09	United States
ORF1ab_1183_Y	ORF1ab	1183	SRR14208619	17014	G	T	0,999474	2021-02-09	United States
ORF1ab_2172_NA	ORF1ab	2172	SRR14208619	19983	C	+T	0,0572994	2021-02-09	United States
S_13_I	S	13	SRR14208619	21600	G	T	0,999422	2021-02-09	United States
S_152_C	S	152	SRR14208619	22018	G	T	0,997587	2021-02-09	United States
S_452_R	S	452	SRR14208619	22917	T	G	0,999333	2021-02-09	United States
S_614_G	S	614	SRR14208619	23403	A	G	0,999034	2021-02-09	United States
ORF3a_57_H	ORF3a	57	SRR14208619	25563	G	T	0,999896	2021-02-09	United States
ORF3a_89_I	ORF3a	89	SRR14208619	25658	C	T	0,99505	2021-02-09	United States
ORF3a_255_NA	ORF3a	255	SRR14208619	26157	T	-GTTA	0,956558	2021-02-09	United States
ORF8_100_L	ORF8	100	SRR14208619	28191	G	T	0,999514	2021-02-09	United States
N_205_I	N	205	SRR14208619	28887	C	T	0,993509	2021-02-09	United States
N_234_I	N	234	SRR14208619	28975	G	T	0,998424	2021-02-09	United States
ORF1ab_265_I	ORF1ab	265	SRR14208620	1059	C	T	0,998602	2021-02-09	United States
ORF1ab_1473_V	ORF1ab	1473	SRR14208620	4683	C	T	0,994998	2021-02-09	United States
ORF1ab_3595_G	ORF1ab	3595	SRR14208620	11049	T	G	0,993506	2021-02-09	United States
ORF1ab_3789_L	ORF1ab	3789	SRR14208620	11632	T	A	0,998803	2021-02-09	United States
ORF1ab_3790_F	ORF1ab	3790	SRR14208620	11634	G	T	0,9991	2021-02-09	United States
ORF1ab_4205_V	ORF1ab	4205	SRR14208620	12878	A	G	1	2021-02-09	United States
ORF1ab_314_L	ORF1ab	314	SRR14208620	14408	C	T	0,99774	2021-02-09	United States
ORF1ab_1183_Y	ORF1ab	1183	SRR14208620	17014	G	T	0,999704	2021-02-09	United States
ORF1ab_2172_NA	ORF1ab	2172	SRR14208620	19983	C	+T	0,0621286	2021-02-09	United States
S_13_I	S	13	SRR14208620	21600	G	T	1	2021-02-09	United States
S_152_C	S	152	SRR14208620	22018	G	T	1	2021-02-09	United States
S_452_R	S	452	SRR14208620	22917	T	G	0,999285	2021-02-09	United States
S_614_G	S	614	SRR14208620	23403	A	G	1	2021-02-09	United States
ORF3a_57_H	ORF3a	57	SRR14208620	25563	G	T	0,999566	2021-02-09	United States
ORF8_80_I	ORF8	80	SRR14208620	28132	C	T	0,99941	2021-02-09	United States
N_205_I	N	205	SRR14208620	28887	C	T	0,99537	2021-02-09	United States
ORF1ab_107_I	ORF1ab	107	SRR14208621	584	C	A	0,0598155	2021-01-22	United States
ORF1ab_265_I	ORF1ab	265	SRR14208621	1059	C	T	0,998752	2021-01-22	United States
ORF1ab_2279_T	ORF1ab	2279	SRR14208621	7100	G	A	0,99951	2021-01-22	United States
ORF1ab_3603_NA	ORF1ab	3603	SRR14208621	11074	C	-T	0,0608189	2021-01-22	United States
ORF1ab_3966_E	ORF1ab	3966	SRR14208621	12161	C	G	0,998389	2021-01-22	United States
ORF1ab_4205_V	ORF1ab	4205	SRR14208621	12878	A	G	0,999483	2021-01-22	United States
ORF1ab_314_L	ORF1ab	314	SRR14208621	14408	C	T	0,998949	2021-01-22	United States
ORF1ab_1183_Y	ORF1ab	1183	SRR14208621	17014	G	T	1	2021-01-22	United States
ORF1ab_1727_L	ORF1ab	1727	SRR14208621	18647	C	T	0,0576156	2021-01-22	United States
S_13_I	S	13	SRR14208621	21600	G	T	0,999456	2021-01-22	United States
S_26_S	S	26	SRR14208621	21638	C	T	0,998418	2021-01-22	United States
S_152_C	S	152	SRR14208621	22018	G	T	1	2021-01-22	United States
S_452_R	S	452	SRR14208621	22917	T	G	0,998505	2021-01-22	United States
S_614_G	S	614	SRR14208621	23403	A	G	0,999575	2021-01-22	United States
ORF3a_57_H	ORF3a	57	SRR14208621	25563	G	T	0,999765	2021-01-22	United States
N_205_I	N	205	SRR14208621	28887	C	T	0,993468	2021-01-22	United States
ORF1ab_265_I	ORF1ab	265	SRR14208622	1059	C	T	0,998002	2021-01-22	United States
ORF1ab_3158_T	ORF1ab	3158	SRR14208622	9738	G	C	0,999891	2021-01-22	United States
ORF1ab_3603_NA	ORF1ab	3603	SRR14208622	11074	C	-T	0,0555176	2021-01-22	United States
ORF1ab_3759_F	ORF1ab	3759	SRR14208622	11540	G	T	0,999574	2021-01-22	United States
ORF1ab_314_L	ORF1ab	314	SRR14208622	14408	C	T	0,998309	2021-01-22	United States
ORF1ab_976_L	ORF1ab	976	SRR14208622	16394	C	T	0,999468	2021-01-22	United States
ORF1ab_1183_Y	ORF1ab	1183	SRR14208622	17014	G	T	0,999514	2021-01-22	United States
ORF1ab_2172_NA	ORF1ab	2172	SRR14208622	19983	C	+T	0,0628139	2021-01-22	United States
S_13_I	S	13	SRR14208622	21600	G	T	0,999822	2021-01-22	United States
S_152_C	S	152	SRR14208622	22018	G	T	0,998631	2021-01-22	United States
S_452_R	S	452	SRR14208622	22917	T	G	0,99948	2021-01-22	United States
S_614_G	S	614	SRR14208622	23403	A	G	0,998627	2021-01-22	United States
ORF3a_42_S	ORF3a	42	SRR14208622	25516	C	T	0,998976	2021-01-22	United States
ORF3a_57_H	ORF3a	57	SRR14208622	25563	G	T	0,9996	2021-01-22	United States
N_205_I	N	205	SRR14208622	28887	C	T	0,99513	2021-01-22	United States
ORF1ab_122_F	ORF1ab	122	SRR14208623	629	C	T	0,999818	2021-02-08	United States
ORF1ab_676_H	ORF1ab	676	SRR14208623	2293	G	T	0,999175	2021-02-08	United States
ORF1ab_314_L	ORF1ab	314	SRR14208623	14408	C	T	0,998469	2021-02-08	United States
ORF1ab_1744_V	ORF1ab	1744	SRR14208623	18698	C	T	0,999119	2021-02-08	United States
S_614_G	S	614	SRR14208623	23403	A	G	0,999328	2021-02-08	United States
ORF3a_74_F	ORF3a	74	SRR14208623	25613	C	T	0,998738	2021-02-08	United States
N_203_K	N	203	SRR14208623	28881	G	A	0,998994	2021-02-08	United States
N_204_R	N	204	SRR14208623	28883	G	C	0,999507	2021-02-08	United States
ORF10_12_NA	ORF10	12	SRR14208623	29593	G	+AT	0,811934	2021-02-08	United States
ORF1ab_959_S	ORF1ab	959	SRR14208624	3140	C	T	0,999607	2021-01-25	United States
ORF1ab_3255_I	ORF1ab	3255	SRR14208624	10029	C	T	0,999514	2021-01-25	United States
ORF1ab_3618_V	ORF1ab	3618	SRR14208624	11117	A	G	0,999649	2021-01-25	United States
ORF1ab_4175_I	ORF1ab	4175	SRR14208624	12789	C	T	0,994109	2021-01-25	United States
ORF1ab_314_L	ORF1ab	314	SRR14208624	14408	C	T	0,998447	2021-01-25	United States
S_478_K	S	478	SRR14208624	22995	C	A	0,999689	2021-01-25	United States
S_614_G	S	614	SRR14208624	23403	A	G	0,989612	2021-01-25	United States
S_681_H	S	681	SRR14208624	23604	C	A	0,99968	2021-01-25	United States
S_732_A	S	732	SRR14208624	23756	A	G	0,999587	2021-01-25	United States
ORF3a_59_V	ORF3a	59	SRR14208624	25568	C	T	0,999695	2021-01-25	United States
ORF8_4_P	ORF8	4	SRR14208624	27904	T	C	0,997541	2021-01-25	United States
N_203_K	N	203	SRR14208624	28881	G	A	1	2021-01-25	United States
N_204_R	N	204	SRR14208624	28883	G	C	1	2021-01-25	United States
ORF1ab_110_Y	ORF1ab	110	SRR14208625	593	C	T	0,998099	2021-02-16	United States
ORF1ab_265_I	ORF1ab	265	SRR14208625	1059	C	T	0,998733	2021-02-16	United States
ORF1ab_3459_M	ORF1ab	3459	SRR14208625	10641	C	T	0,996486	2021-02-16	United States
ORF1ab_4205_V	ORF1ab	4205	SRR14208625	12878	A	G	0,999762	2021-02-16	United States
ORF1ab_314_L	ORF1ab	314	SRR14208625	14408	C	T	0,998667	2021-02-16	United States
ORF1ab_1183_Y	ORF1ab	1183	SRR14208625	17014	G	T	0,999764	2021-02-16	United States
ORF1ab_2090_Y	ORF1ab	2090	SRR14208625	19735	G	T	0,999193	2021-02-16	United States
ORF1ab_2172_NA	ORF1ab	2172	SRR14208625	19983	C	+T	0,0713682	2021-02-16	United States
S_13_I	S	13	SRR14208625	21600	G	T	1	2021-02-16	United States
S_152_C	S	152	SRR14208625	22018	G	T	1	2021-02-16	United States
S_452_R	S	452	SRR14208625	22917	T	G	0,998783	2021-02-16	United States
S_614_G	S	614	SRR14208625	23403	A	G	0,999132	2021-02-16	United States
ORF3a_57_H	ORF3a	57	SRR14208625	25563	G	T	0,99965	2021-02-16	United States
N_205_I	N	205	SRR14208625	28887	C	T	0,995098	2021-02-16	United States
N_308_S	N	308	SRR14208625	29195	G	T	0,996925	2021-02-16	United States
ORF1ab_265_I	ORF1ab	265	SRR14208626	1059	C	T	0,998783	2021-02-26	United States
ORF1ab_1763_N	ORF1ab	1763	SRR14208626	5554	G	T	0,125054	2021-02-26	United States
ORF1ab_2128_V	ORF1ab	2128	SRR14208626	6648	C	T	0,999343	2021-02-26	United States
ORF1ab_3158_T	ORF1ab	3158	SRR14208626	9738	G	C	0,998203	2021-02-26	United States
ORF1ab_314_L	ORF1ab	314	SRR14208626	14408	C	T	0,998325	2021-02-26	United States
ORF1ab_976_L	ORF1ab	976	SRR14208626	16394	C	T	0,998349	2021-02-26	United States
ORF1ab_1183_Y	ORF1ab	1183	SRR14208626	17014	G	T	0,999809	2021-02-26	United States
ORF1ab_2080_S	ORF1ab	2080	SRR14208626	19706	A	G	0,875309	2021-02-26	United States
S_13_I	S	13	SRR14208626	21600	G	T	0,999491	2021-02-26	United States
S_152_C	S	152	SRR14208626	22018	G	T	1	2021-02-26	United States
S_452_R	S	452	SRR14208626	22917	T	G	0,998704	2021-02-26	United States
S_614_G	S	614	SRR14208626	23403	A	G	0,99811	2021-02-26	United States
ORF3a_57_H	ORF3a	57	SRR14208626	25563	G	T	0,999541	2021-02-26	United States
ORF8_65_V	ORF8	65	SRR14208626	28087	C	T	0,990332	2021-02-26	United States
N_205_I	N	205	SRR14208626	28887	C	T	0,993229	2021-02-26	United States
ORF1ab_226_K	ORF1ab	226	SRR14208627	942	G	A	1	2021-01-22	United States
ORF1ab_959_S	ORF1ab	959	SRR14208627	3140	C	T	0,999493	2021-01-22	United States
ORF1ab_3255_I	ORF1ab	3255	SRR14208627	10029	C	T	0,999366	2021-01-22	United States
ORF1ab_3603_NA	ORF1ab	3603	SRR14208627	11074	C	-T	0,0503303	2021-01-22	United States
ORF1ab_3618_V	ORF1ab	3618	SRR14208627	11117	A	G	0,999463	2021-01-22	United States
ORF1ab_3620_V	ORF1ab	3620	SRR14208627	11124	C	T	0,998268	2021-01-22	United States
ORF1ab_3645_V	ORF1ab	3645	SRR14208627	11199	C	T	0,999066	2021-01-22	United States
ORF1ab_4175_I	ORF1ab	4175	SRR14208627	12789	C	T	0,993141	2021-01-22	United States
ORF1ab_314_L	ORF1ab	314	SRR14208627	14408	C	T	0,998822	2021-01-22	United States
ORF1ab_2172_NA	ORF1ab	2172	SRR14208627	19983	C	+T	0,0548368	2021-01-22	United States
S_478_K	S	478	SRR14208627	22995	C	A	0,99974	2021-01-22	United States
S_614_G	S	614	SRR14208627	23403	A	G	0,999169	2021-01-22	United States
S_681_H	S	681	SRR14208627	23604	C	A	0,999819	2021-01-22	United States
S_732_A	S	732	SRR14208627	23756	A	G	0,999509	2021-01-22	United States
N_203_K	N	203	SRR14208627	28881	G	A	1	2021-01-22	United States
N_204_R	N	204	SRR14208627	28883	G	C	0,999493	2021-01-22	United States
ORF1ab_265_I	ORF1ab	265	SRR14208628	1059	C	T	0,998752	2021-01-24	United States
ORF1ab_590_F	ORF1ab	590	SRR14208628	2035	G	T	0,999736	2021-01-24	United States
ORF1ab_2606_I	ORF1ab	2606	SRR14208628	8083	G	A	0,998464	2021-01-24	United States
ORF1ab_3352_F	ORF1ab	3352	SRR14208628	10319	C	T	0,997867	2021-01-24	United States
ORF1ab_3510_F	ORF1ab	3510	SRR14208628	10793	G	T	0,998389	2021-01-24	United States
ORF1ab_314_L	ORF1ab	314	SRR14208628	14408	C	T	0,997067	2021-01-24	United States
ORF1ab_1653_D	ORF1ab	1653	SRR14208628	18424	A	G	0,99962	2021-01-24	United States
ORF1ab_1967_S	ORF1ab	1967	SRR14208628	19366	C	T	0,622904	2021-01-24	United States
ORF1ab_2172_NA	ORF1ab	2172	SRR14208628	19983	C	+T	0,0505286	2021-01-24	United States
ORF1ab_2613_C	ORF1ab	2613	SRR14208628	21304	C	T	0,999867	2021-01-24	United States
S_614_G	S	614	SRR14208628	23403	A	G	0,999008	2021-01-24	United States
ORF3a_57_H	ORF3a	57	SRR14208628	25563	G	T	0,999833	2021-01-24	United States
ORF3a_172_V	ORF3a	172	SRR14208628	25907	G	T	0,997406	2021-01-24	United States
ORF8_24_L	ORF8	24	SRR14208628	27964	C	T	0,987652	2021-01-24	United States
N_67_S	N	67	SRR14208628	28472	C	T	0,998526	2021-01-24	United States
N_199_L	N	199	SRR14208628	28869	C	T	0,996734	2021-01-24	United States
N_377_Y	N	377	SRR14208628	29402	G	T	0,999479	2021-01-24	United States
ORF1ab_265_I	ORF1ab	265	SRR14208629	1059	C	T	0,998798	2021-03-03	United States
ORF1ab_4205_V	ORF1ab	4205	SRR14208629	12878	A	G	0,999714	2021-03-03	United States
ORF1ab_314_L	ORF1ab	314	SRR14208629	14408	C	T	0,998532	2021-03-03	United States
ORF1ab_1183_Y	ORF1ab	1183	SRR14208629	17014	G	T	0,999893	2021-03-03	United States
ORF1ab_2154_P	ORF1ab	2154	SRR14208629	19927	T	C	0,999419	2021-03-03	United States
ORF1ab_2172_NA	ORF1ab	2172	SRR14208629	19983	C	+T	0,0702471	2021-03-03	United States
S_13_I	S	13	SRR14208629	21600	G	T	0,999336	2021-03-03	United States
S_152_C	S	152	SRR14208629	22018	G	T	0,999415	2021-03-03	United States
S_452_R	S	452	SRR14208629	22917	T	G	0,999637	2021-03-03	United States
S_614_G	S	614	SRR14208629	23403	A	G	0,999661	2021-03-03	United States
ORF3a_57_H	ORF3a	57	SRR14208629	25563	G	T	0,999527	2021-03-03	United States
ORF7a_73_Y	ORF7a	73	SRR14208629	27610	C	T	0,999514	2021-03-03	United States
ORF8_100_L	ORF8	100	SRR14208629	28191	G	T	0,999862	2021-03-03	United States
N_136_K	N	136	SRR14208629	28679	G	A	0,999529	2021-03-03	United States
N_136_D	N	136	SRR14208629	28681	G	T	0,999765	2021-03-03	United States
N_205_I	N	205	SRR14208629	28887	C	T	0,995413	2021-03-03	United States
N_234_I	N	234	SRR14208629	28975	G	T	1	2021-03-03	United States
ORF1ab_265_I	ORF1ab	265	SRR14208630	1059	C	T	0,999333	2021-02-09	United States
ORF1ab_3158_T	ORF1ab	3158	SRR14208630	9738	G	C	0,9999	2021-02-09	United States
ORF1ab_314_L	ORF1ab	314	SRR14208630	14408	C	T	0,998176	2021-02-09	United States
ORF1ab_976_L	ORF1ab	976	SRR14208630	16394	C	T	0,999152	2021-02-09	United States
ORF1ab_1183_Y	ORF1ab	1183	SRR14208630	17014	G	T	0,999641	2021-02-09	United States
ORF1ab_2431_V	ORF1ab	2431	SRR14208630	20759	C	T	0,998935	2021-02-09	United States
S_9_S	S	9	SRR14208630	21587	C	T	1	2021-02-09	United States
S_13_I	S	13	SRR14208630	21600	G	T	0,999239	2021-02-09	United States
S_152_C	S	152	SRR14208630	22018	G	T	1	2021-02-09	United States
S_452_R	S	452	SRR14208630	22917	T	G	0,999771	2021-02-09	United States
S_614_G	S	614	SRR14208630	23403	A	G	0,99837	2021-02-09	United States
ORF3a_57_H	ORF3a	57	SRR14208630	25563	G	T	0,999516	2021-02-09	United States
N_205_I	N	205	SRR14208630	28887	C	T	0,998455	2021-02-09	United States
ORF1ab_1763_N	ORF1ab	1763	SRR14208631	5554	G	T	0,997283	2021-01-22	United States
ORF1ab_1786_L	ORF1ab	1786	SRR14208631	5622	C	T	0,996422	2021-01-22	United States
ORF1ab_2237_I	ORF1ab	2237	SRR14208631	6975	G	T	1	2021-01-22	United States
ORF1ab_2238_I	ORF1ab	2238	SRR14208631	6977	G	A	0,999359	2021-01-22	United States
ORF1ab_2271_S	ORF1ab	2271	SRR14208631	7077	T	C	0,0706113	2021-01-22	United States
ORF1ab_314_L	ORF1ab	314	SRR14208631	14408	C	T	0,997151	2021-01-22	United States
ORF1ab_1465_G	ORF1ab	1465	SRR14208631	17861	A	G	0,998438	2021-01-22	United States
ORF1ab_1582_I	ORF1ab	1582	SRR14208631	18213	G	T	0,999485	2021-01-22	United States
ORF1ab_2172_NA	ORF1ab	2172	SRR14208631	19983	C	+T	0,0524758	2021-01-22	United States
S_614_G	S	614	SRR14208631	23403	A	G	0,998287	2021-01-22	United States
ORF3a_85_F	ORF3a	85	SRR14208631	25647	G	T	1	2021-01-22	United States
ORF7a_43_K	ORF7a	43	SRR14208631	27522	T	G	0,998761	2021-01-22	United States
N_194_L	N	194	SRR14208631	28854	C	T	0,998963	2021-01-22	United States
ORF1ab_959_S	ORF1ab	959	SRR14208632	3140	C	T	0,999281	2021-01-25	United States
ORF1ab_3255_I	ORF1ab	3255	SRR14208632	10029	C	T	0,9998	2021-01-25	United States
ORF1ab_3618_V	ORF1ab	3618	SRR14208632	11117	A	G	0,999074	2021-01-25	United States
ORF1ab_4175_I	ORF1ab	4175	SRR14208632	12789	C	T	0,993676	2021-01-25	United States
ORF1ab_314_L	ORF1ab	314	SRR14208632	14408	C	T	0,999323	2021-01-25	United States
ORF1ab_2172_NA	ORF1ab	2172	SRR14208632	19983	C	+T	0,0574128	2021-01-25	United States
ORF1ab_2455_I	ORF1ab	2455	SRR14208632	20831	C	T	0,113215	2021-01-25	United States
S_478_K	S	478	SRR14208632	22995	C	A	0,999562	2021-01-25	United States
S_614_G	S	614	SRR14208632	23403	A	G	0,998827	2021-01-25	United States
S_681_H	S	681	SRR14208632	23604	C	A	0,999739	2021-01-25	United States
S_732_A	S	732	SRR14208632	23756	A	G	0,999665	2021-01-25	United States
ORF3a_59_V	ORF3a	59	SRR14208632	25568	C	T	0,999419	2021-01-25	United States
ORF8_4_P	ORF8	4	SRR14208632	27904	T	C	0,999211	2021-01-25	United States
N_203_K	N	203	SRR14208632	28881	G	A	0,998934	2021-01-25	United States
N_204_R	N	204	SRR14208632	28883	G	C	0,999479	2021-01-25	United States
ORF1ab_265_I	ORF1ab	265	SRR14208633	1059	C	T	1	2021-01-29	United States
ORF1ab_2018_T	ORF1ab	2018	SRR14208633	6317	C	A	0,0848564	2021-01-29	United States
ORF1ab_2029_N	ORF1ab	2029	SRR14208633	6352	G	T	0,998478	2021-01-29	United States
ORF1ab_4205_V	ORF1ab	4205	SRR14208633	12878	A	G	1	2021-01-29	United States
ORF1ab_314_L	ORF1ab	314	SRR14208633	14408	C	T	1	2021-01-29	United States
ORF1ab_1183_Y	ORF1ab	1183	SRR14208633	17014	G	T	1	2021-01-29	United States
ORF1ab_2172_NA	ORF1ab	2172	SRR14208633	19983	C	+T	0,0711238	2021-01-29	United States
ORF1ab_2495_L	ORF1ab	2495	SRR14208633	20951	C	T	1	2021-01-29	United States
S_13_I	S	13	SRR14208633	21600	G	T	1	2021-01-29	United States
S_452_R	S	452	SRR14208633	22917	T	G	1	2021-01-29	United States
S_614_G	S	614	SRR14208633	23403	A	G	1	2021-01-29	United States
ORF3a_57_H	ORF3a	57	SRR14208633	25563	G	T	1	2021-01-29	United States
ORF1ab_625_E	ORF1ab	625	SRR14208634	2138	A	G	1	2021-02-11	United States
ORF1ab_2144_NA	ORF1ab	2144	SRR14208634	6696	C	+T	0,0527572	2021-02-11	United States
ORF1ab_4162_V	ORF1ab	4162	SRR14208634	12750	C	T	0,993563	2021-02-11	United States
ORF1ab_314_L	ORF1ab	314	SRR14208634	14408	C	T	0,998427	2021-02-11	United States
ORF1ab_1701_F	ORF1ab	1701	SRR14208634	18568	C	T	0,995109	2021-02-11	United States
ORF1ab_2431_V	ORF1ab	2431	SRR14208634	20759	C	T	0,99958	2021-02-11	United States
S_614_G	S	614	SRR14208634	23403	A	G	1	2021-02-11	United States
S_719_I	S	719	SRR14208634	23718	C	T	0,999873	2021-02-11	United States
N_129_S	N	129	SRR14208634	28658	G	A	0,99188	2021-02-11	United States
N_194_L	N	194	SRR14208634	28854	C	T	1	2021-02-11	United States
N_378_Q	N	378	SRR14208634	29405	G	C	0,999567	2021-02-11	United States
ORF1ab_265_I	ORF1ab	265	SRR14208635	1059	C	T	0,997737	2021-02-09	United States
ORF1ab_4205_V	ORF1ab	4205	SRR14208635	12878	A	G	0,99972	2021-02-09	United States
ORF1ab_314_L	ORF1ab	314	SRR14208635	14408	C	T	0,999226	2021-02-09	United States
ORF1ab_1183_Y	ORF1ab	1183	SRR14208635	17014	G	T	0,999607	2021-02-09	United States
ORF1ab_2172_NA	ORF1ab	2172	SRR14208635	19983	C	+T	0,0506971	2021-02-09	United States
ORF1ab_2358_Q	ORF1ab	2358	SRR14208635	20539	A	C	0,998842	2021-02-09	United States
S_13_I	S	13	SRR14208635	21600	G	T	0,99904	2021-02-09	United States
S_152_C	S	152	SRR14208635	22018	G	T	1	2021-02-09	United States
S_452_R	S	452	SRR14208635	22917	T	G	0,99952	2021-02-09	United States
S_614_G	S	614	SRR14208635	23403	A	G	0,999637	2021-02-09	United States
ORF3a_57_H	ORF3a	57	SRR14208635	25563	G	T	0,999751	2021-02-09	United States
ORF3a_94_F	ORF3a	94	SRR14208635	25672	C	T	0,999671	2021-02-09	United States
ORF8_100_L	ORF8	100	SRR14208635	28191	G	T	0,999598	2021-02-09	United States
N_205_I	N	205	SRR14208635	28887	C	T	0,995516	2021-02-09	United States
N_234_I	N	234	SRR14208635	28975	G	T	1	2021-02-09	United States
ORF1ab_265_I	ORF1ab	265	SRR14208636	1059	C	T	0,998155	2021-01-29	United States
ORF1ab_2029_N	ORF1ab	2029	SRR14208636	6352	G	T	1	2021-01-29	United States
ORF1ab_4205_V	ORF1ab	4205	SRR14208636	12878	A	G	0,998398	2021-01-29	United States
ORF1ab_314_L	ORF1ab	314	SRR14208636	14408	C	T	0,99962	2021-01-29	United States
ORF1ab_1183_Y	ORF1ab	1183	SRR14208636	17014	G	T	0,99967	2021-01-29	United States
ORF1ab_2172_NA	ORF1ab	2172	SRR14208636	19983	C	+T	0,062182	2021-01-29	United States
ORF1ab_2495_L	ORF1ab	2495	SRR14208636	20951	C	T	0,999515	2021-01-29	United States
S_13_I	S	13	SRR14208636	21600	G	T	0,999248	2021-01-29	United States
S_152_C	S	152	SRR14208636	22018	G	T	0,991329	2021-01-29	United States
S_452_R	S	452	SRR14208636	22917	T	G	0,999302	2021-01-29	United States
S_614_G	S	614	SRR14208636	23403	A	G	0,999227	2021-01-29	United States
ORF3a_57_H	ORF3a	57	SRR14208636	25563	G	T	1	2021-01-29	United States
N_205_I	N	205	SRR14208636	28887	C	T	0,994825	2021-01-29	United States
N_234_I	N	234	SRR14208636	28975	G	T	1	2021-01-29	United States
ORF1ab_566_T	ORF1ab	566	SRR14208638	1961	G	A	0,992438	2020-12-01	United States
ORF1ab_903_S	ORF1ab	903	SRR14208638	2972	G	T	0,998915	2020-12-01	United States
ORF1ab_1682_I	ORF1ab	1682	SRR14208638	5310	C	T	0,999371	2020-12-01	United States
ORF1ab_3032_I	ORF1ab	3032	SRR14208638	9360	C	T	0,999721	2020-12-01	United States
ORF1ab_314_L	ORF1ab	314	SRR14208638	14408	C	T	0,998257	2020-12-01	United States
ORF1ab_2172_NA	ORF1ab	2172	SRR14208638	19983	C	+T	0,0624591	2020-12-01	United States
S_614_G	S	614	SRR14208638	23403	A	G	0,999476	2020-12-01	United States
N_194_L	N	194	SRR14208638	28854	C	T	1	2020-12-01	United States
ORF1ab_265_I	ORF1ab	265	SRR14208640	1059	C	T	0,998306	2020-12-07	United States
ORF1ab_4205_V	ORF1ab	4205	SRR14208640	12878	A	G	0,999706	2020-12-07	United States
ORF1ab_314_L	ORF1ab	314	SRR14208640	14408	C	T	0,998579	2020-12-07	United States
ORF1ab_1183_Y	ORF1ab	1183	SRR14208640	17014	G	T	0,999795	2020-12-07	United States
ORF1ab_2172_NA	ORF1ab	2172	SRR14208640	19983	C	+T	0,0534423	2020-12-07	United States
S_13_I	S	13	SRR14208640	21600	G	T	0,999372	2020-12-07	United States
S_152_C	S	152	SRR14208640	22018	G	T	1	2020-12-07	United States
S_452_R	S	452	SRR14208640	22917	T	G	1	2020-12-07	United States
S_614_G	S	614	SRR14208640	23403	A	G	0,999258	2020-12-07	United States
ORF3a_57_H	ORF3a	57	SRR14208640	25563	G	T	0,999747	2020-12-07	United States
ORF8_100_L	ORF8	100	SRR14208640	28191	G	T	0,999452	2020-12-07	United States
N_205_I	N	205	SRR14208640	28887	C	T	0,996667	2020-12-07	United States
N_234_I	N	234	SRR14208640	28975	G	T	1	2020-12-07	United States
ORF1ab_265_I	ORF1ab	265	SRR14208641	1059	C	T	0,998639	2021-02-09	United States
ORF1ab_3158_T	ORF1ab	3158	SRR14208641	9738	G	C	0,999834	2021-02-09	United States
ORF1ab_314_L	ORF1ab	314	SRR14208641	14408	C	T	0,998921	2021-02-09	United States
ORF1ab_976_L	ORF1ab	976	SRR14208641	16394	C	T	0,999365	2021-02-09	United States
ORF1ab_1183_Y	ORF1ab	1183	SRR14208641	17014	G	T	0,999745	2021-02-09	United States
ORF1ab_2172_NA	ORF1ab	2172	SRR14208641	19983	C	+T	0,0578729	2021-02-09	United States
S_13_I	S	13	SRR14208641	21600	G	T	0,999345	2021-02-09	United States
S_152_C	S	152	SRR14208641	22018	G	T	1	2021-02-09	United States
S_452_R	S	452	SRR14208641	22917	T	G	0,999145	2021-02-09	United States
S_614_G	S	614	SRR14208641	23403	A	G	0,999293	2021-02-09	United States
ORF3a_57_H	ORF3a	57	SRR14208641	25563	G	T	0,999805	2021-02-09	United States
N_205_I	N	205	SRR14208641	28887	C	T	0,995904	2021-02-09	United States
ORF1ab_265_I	ORF1ab	265	SRR14208642	1059	C	T	0,997334	2021-02-09	United States
ORF1ab_3158_T	ORF1ab	3158	SRR14208642	9738	G	C	0,999491	2021-02-09	United States
ORF1ab_314_L	ORF1ab	314	SRR14208642	14408	C	T	0,998585	2021-02-09	United States
ORF1ab_976_L	ORF1ab	976	SRR14208642	16394	C	T	0,99887	2021-02-09	United States
ORF1ab_1183_Y	ORF1ab	1183	SRR14208642	17014	G	T	0,999003	2021-02-09	United States
ORF1ab_1643_V	ORF1ab	1643	SRR14208642	18395	C	T	0,994861	2021-02-09	United States
S_13_I	S	13	SRR14208642	21600	G	T	0,999103	2021-02-09	United States
S_152_C	S	152	SRR14208642	22018	G	T	0,999553	2021-02-09	United States
S_452_R	S	452	SRR14208642	22917	T	G	0,998239	2021-02-09	United States
S_614_G	S	614	SRR14208642	23403	A	G	0,997896	2021-02-09	United States
ORF3a_38_E	ORF3a	38	SRR14208642	25504	C	G	0,997787	2021-02-09	United States
ORF3a_57_H	ORF3a	57	SRR14208642	25563	G	T	0,99937	2021-02-09	United States
N_68_Q	N	68	SRR14208642	28476	G	A	0,122029	2021-02-09	United States
N_205_I	N	205	SRR14208642	28887	C	T	0,988807	2021-02-09	United States
ORF10_28_V	ORF10	28	SRR14208642	29640	C	T	0,381436	2021-02-09	United States
ORF1ab_112_C	ORF1ab	112	SRR14208643	599	G	T	0,99832	2021-02-25	United States
ORF1ab_208_P	ORF1ab	208	SRR14208643	887	G	C	0,0508167	2021-02-25	United States
ORF1ab_265_I	ORF1ab	265	SRR14208643	1059	C	T	1	2021-02-25	United States
ORF1ab_1742_NA	ORF1ab	1742	SRR14208643	5490	A	+T	0,0552388	2021-02-25	United States
ORF1ab_2299_NA	ORF1ab	2299	SRR14208643	7161	A	-C	0,0521345	2021-02-25	United States
ORF1ab_3220_V	ORF1ab	3220	SRR14208643	9924	C	T	0,0731584	2021-02-25	United States
ORF1ab_3617_C	ORF1ab	3617	SRR14208643	11114	G	T	0,0563869	2021-02-25	United States
ORF1ab_4205_V	ORF1ab	4205	SRR14208643	12878	A	G	0,999794	2021-02-25	United States
ORF1ab_35_NA	ORF1ab	35	SRR14208643	13571	G	+T	0,0684624	2021-02-25	United States
ORF1ab_314_L	ORF1ab	314	SRR14208643	14408	C	T	0,998038	2021-02-25	United States
ORF1ab_710_H	ORF1ab	710	SRR14208643	15595	T	C	0,0641509	2021-02-25	United States
ORF1ab_780_*	ORF1ab	780	SRR14208643	15805	C	T	0,0511364	2021-02-25	United States
ORF1ab_807_Y	ORF1ab	807	SRR14208643	15886	C	T	0,0916604	2021-02-25	United States
ORF1ab_1183_Y	ORF1ab	1183	SRR14208643	17014	G	T	1	2021-02-25	United States
ORF1ab_1298_NA	ORF1ab	1298	SRR14208643	17359	G	+A	0,0617539	2021-02-25	United States
ORF1ab_1634_NA	ORF1ab	1634	SRR14208643	18368	G	+T	0,0730429	2021-02-25	United States
ORF1ab_1698_NA	ORF1ab	1698	SRR14208643	18561	T	+A	0,052021	2021-02-25	United States
ORF1ab_1975_S	ORF1ab	1975	SRR14208643	19390	C	T	0,0539683	2021-02-25	United States
ORF1ab_2545_NA	ORF1ab	2545	SRR14208643	21101	G	+T	0,0633717	2021-02-25	United States
S_13_I	S	13	SRR14208643	21600	G	T	1	2021-02-25	United States
S_152_C	S	152	SRR14208643	22018	G	T	1	2021-02-25	United States
S_339_V	S	339	SRR14208643	22578	G	T	0,0956603	2021-02-25	United States
S_452_R	S	452	SRR14208643	22917	T	G	0,99924	2021-02-25	United States
S_455_F	S	455	SRR14208643	22927	G	C	0,0502197	2021-02-25	United States
S_614_G	S	614	SRR14208643	23403	A	G	0,999511	2021-02-25	United States
S_1192_T	S	1192	SRR14208643	25137	A	C	0,0959788	2021-02-25	United States
ORF3a_57_H	ORF3a	57	SRR14208643	25563	G	T	0,999454	2021-02-25	United States
ORF3a_59_T	ORF3a	59	SRR14208643	25567	G	A	0,999626	2021-02-25	United States
ORF8_100_L	ORF8	100	SRR14208643	28191	G	T	0,999798	2021-02-25	United States
ORF8_111_C	ORF8	111	SRR14208643	28225	A	G	0,999725	2021-02-25	United States
N_205_I	N	205	SRR14208643	28887	C	T	0,994485	2021-02-25	United States
N_234_I	N	234	SRR14208643	28975	G	T	1	2021-02-25	United States
N_363_NA	N	363	SRR14208643	29361	T	-C	0,0643127	2021-02-25	United States
N_390_K	N	390	SRR14208643	29441	C	A	0,0622155	2021-02-25	United States
ORF1ab_265_I	ORF1ab	265	SRR14208644	1059	C	T	0,997312	2021-02-09	United States
ORF1ab_643_G	ORF1ab	643	SRR14208644	2192	A	G	0,147694	2021-02-09	United States
ORF1ab_4205_V	ORF1ab	4205	SRR14208644	12878	A	G	0,999622	2021-02-09	United States
ORF1ab_314_L	ORF1ab	314	SRR14208644	14408	C	T	0,998452	2021-02-09	United States
ORF1ab_1183_Y	ORF1ab	1183	SRR14208644	17014	G	T	1	2021-02-09	United States
S_13_I	S	13	SRR14208644	21600	G	T	0,9992	2021-02-09	United States
S_152_C	S	152	SRR14208644	22018	G	T	0,998369	2021-02-09	United States
S_452_R	S	452	SRR14208644	22917	T	G	0,99913	2021-02-09	United States
S_614_G	S	614	SRR14208644	23403	A	G	0,998595	2021-02-09	United States
ORF3a_57_H	ORF3a	57	SRR14208644	25563	G	T	0,999622	2021-02-09	United States
ORF8_100_L	ORF8	100	SRR14208644	28191	G	T	0,999821	2021-02-09	United States
N_205_I	N	205	SRR14208644	28887	C	T	0,997101	2021-02-09	United States
N_234_I	N	234	SRR14208644	28975	G	T	1	2021-02-09	United States
ORF1ab_411_L	ORF1ab	411	SRR14208645	1496	T	C	1	2021-01-22	United States
ORF1ab_2007_I	ORF1ab	2007	SRR14208645	6285	C	T	1	2021-01-22	United States
ORF1ab_11_A	ORF1ab	11	SRR14208645	13498	A	G	0,999579	2021-01-22	United States
ORF1ab_314_L	ORF1ab	314	SRR14208645	14408	C	T	0,997972	2021-01-22	United States
ORF1ab_2127_S	ORF1ab	2127	SRR14208645	19846	G	A	1	2021-01-22	United States
S_257_S	S	257	SRR14208645	22331	G	A	1	2021-01-22	United States
S_614_G	S	614	SRR14208645	23403	A	G	0,99864	2021-01-22	United States
S_677_H	S	677	SRR14208645	23593	G	T	0,999668	2021-01-22	United States
S_732_A	S	732	SRR14208645	23756	A	G	0,999577	2021-01-22	United States
S_875_F	S	875	SRR14208645	24186	C	T	1	2021-01-22	United States
ORF8_116_NA	ORF8	116	SRR14208645	28241	T	-G	0,0571429	2021-01-22	United States
N_203_K	N	203	SRR14208645	28881	G	A	1	2021-01-22	United States
N_204_R	N	204	SRR14208645	28883	G	C	1	2021-01-22	United States
ORF1ab_265_I	ORF1ab	265	SRR14208646	1059	C	T	0,998183	2021-02-22	United States
ORF1ab_3090_I	ORF1ab	3090	SRR14208646	9534	C	T	0,999381	2021-02-22	United States
ORF1ab_3603_NA	ORF1ab	3603	SRR14208646	11074	C	-T	0,0522456	2021-02-22	United States
ORF1ab_4205_V	ORF1ab	4205	SRR14208646	12878	A	G	1	2021-02-22	United States
ORF1ab_314_L	ORF1ab	314	SRR14208646	14408	C	T	1	2021-02-22	United States
ORF1ab_1183_Y	ORF1ab	1183	SRR14208646	17014	G	T	1	2021-02-22	United States
ORF1ab_2172_NA	ORF1ab	2172	SRR14208646	19983	C	+T	0,0773931	2021-02-22	United States
S_13_I	S	13	SRR14208646	21600	G	T	1	2021-02-22	United States
S_152_C	S	152	SRR14208646	22018	G	T	0,995516	2021-02-22	United States
S_452_R	S	452	SRR14208646	22917	T	G	1	2021-02-22	United States
S_614_G	S	614	SRR14208646	23403	A	G	0,999129	2021-02-22	United States
ORF3a_57_H	ORF3a	57	SRR14208646	25563	G	T	1	2021-02-22	United States
N_205_I	N	205	SRR14208646	28887	C	T	0,996781	2021-02-22	United States
N_402_H	N	402	SRR14208646	29477	G	C	0,999539	2021-02-22	United States
ORF10_30_L	ORF10	30	SRR14208646	29645	G	T	0,998751	2021-02-22	United States
ORF1ab_265_I	ORF1ab	265	SRR14208647	1059	C	T	0,997887	2021-01-24	United States
ORF1ab_590_F	ORF1ab	590	SRR14208647	2035	G	T	0,999412	2021-01-24	United States
ORF1ab_1719_S	ORF1ab	1719	SRR14208647	5421	A	G	0,998643	2021-01-24	United States
ORF1ab_2606_I	ORF1ab	2606	SRR14208647	8083	G	A	0,998556	2021-01-24	United States
ORF1ab_3352_F	ORF1ab	3352	SRR14208647	10319	C	T	0,99664	2021-01-24	United States
ORF1ab_3510_F	ORF1ab	3510	SRR14208647	10793	G	T	0,997674	2021-01-24	United States
ORF1ab_314_L	ORF1ab	314	SRR14208647	14408	C	T	0,996794	2021-01-24	United States
ORF1ab_1653_D	ORF1ab	1653	SRR14208647	18424	A	G	0,999665	2021-01-24	United States
ORF1ab_2613_C	ORF1ab	2613	SRR14208647	21304	C	T	0,998998	2021-01-24	United States
S_614_G	S	614	SRR14208647	23403	A	G	0,999523	2021-01-24	United States
ORF3a_57_H	ORF3a	57	SRR14208647	25563	G	T	0,999681	2021-01-24	United States
ORF3a_172_V	ORF3a	172	SRR14208647	25907	G	T	0,998135	2021-01-24	United States
ORF8_24_L	ORF8	24	SRR14208647	27964	C	T	0,982899	2021-01-24	United States
N_67_S	N	67	SRR14208647	28472	C	T	0,998225	2021-01-24	United States
N_199_L	N	199	SRR14208647	28869	C	T	0,996644	2021-01-24	United States
N_377_Y	N	377	SRR14208647	29402	G	T	0,998957	2021-01-24	United States
ORF1ab_265_I	ORF1ab	265	SRR14208648	1059	C	T	0,998136	2021-02-09	United States
ORF1ab_3158_T	ORF1ab	3158	SRR14208648	9738	G	C	0,999788	2021-02-09	United States
ORF1ab_314_L	ORF1ab	314	SRR14208648	14408	C	T	0,998466	2021-02-09	United States
ORF1ab_976_L	ORF1ab	976	SRR14208648	16394	C	T	0,999291	2021-02-09	United States
ORF1ab_1183_Y	ORF1ab	1183	SRR14208648	17014	G	T	0,999685	2021-02-09	United States
ORF1ab_2172_NA	ORF1ab	2172	SRR14208648	19983	C	+T	0,0523664	2021-02-09	United States
S_13_I	S	13	SRR14208648	21600	G	T	0,999585	2021-02-09	United States
S_152_C	S	152	SRR14208648	22018	G	T	1	2021-02-09	United States
S_258_L	S	258	SRR14208648	22335	G	T	0,982792	2021-02-09	United States
S_452_R	S	452	SRR14208648	22917	T	G	0,999015	2021-02-09	United States
S_614_G	S	614	SRR14208648	23403	A	G	0,999174	2021-02-09	United States
ORF3a_57_H	ORF3a	57	SRR14208648	25563	G	T	0,99975	2021-02-09	United States
ORF8_65_V	ORF8	65	SRR14208648	28087	C	T	0,930099	2021-02-09	United States
N_205_I	N	205	SRR14208648	28887	C	T	0,995051	2021-02-09	United States
ORF1ab_265_I	ORF1ab	265	SRR14208649	1059	C	T	0,998668	2020-12-02	United States
ORF1ab_1862_L	ORF1ab	1862	SRR14208649	5850	C	T	0,0690867	2020-12-02	United States
ORF1ab_3233_Y	ORF1ab	3233	SRR14208649	9962	C	T	0,0755459	2020-12-02	United States
ORF1ab_3352_F	ORF1ab	3352	SRR14208649	10319	C	T	0,996795	2020-12-02	United States
ORF1ab_314_L	ORF1ab	314	SRR14208649	14408	C	T	0,998427	2020-12-02	United States
ORF1ab_909_S	ORF1ab	909	SRR14208649	16192	C	T	1	2020-12-02	United States
ORF1ab_1653_D	ORF1ab	1653	SRR14208649	18424	A	G	0,999661	2020-12-02	United States
ORF1ab_2139_H	ORF1ab	2139	SRR14208649	19882	T	C	0,939844	2020-12-02	United States
ORF1ab_2613_C	ORF1ab	2613	SRR14208649	21304	C	T	0,997214	2020-12-02	United States
S_215_Y	S	215	SRR14208649	22205	G	T	0,0938174	2020-12-02	United States
S_614_G	S	614	SRR14208649	23403	A	G	0,998993	2020-12-02	United States
S_1191_N	S	1191	SRR14208649	25135	G	T	0,998602	2020-12-02	United States
ORF3a_57_H	ORF3a	57	SRR14208649	25563	G	T	1	2020-12-02	United States
ORF3a_172_V	ORF3a	172	SRR14208649	25907	G	T	0,998474	2020-12-02	United States
ORF8_24_L	ORF8	24	SRR14208649	27964	C	T	0,987045	2020-12-02	United States
N_67_S	N	67	SRR14208649	28472	C	T	0,997924	2020-12-02	United States
N_199_L	N	199	SRR14208649	28869	C	T	0,998497	2020-12-02	United States
ORF1ab_516_V	ORF1ab	516	SRR14208650	1812	C	T	0,999778	2021-02-10	United States
ORF1ab_1610_Y	ORF1ab	1610	SRR14208650	5093	C	T	0,999552	2021-02-10	United States
ORF1ab_2603_D	ORF1ab	2603	SRR14208650	8072	A	G	0,999668	2021-02-10	United States
ORF1ab_3353_R	ORF1ab	3353	SRR14208650	10323	A	G	0,999512	2021-02-10	United States
ORF1ab_314_L	ORF1ab	314	SRR14208650	14408	C	T	0,998495	2021-02-10	United States
ORF1ab_2576_G	ORF1ab	2576	SRR14208650	21194	A	G	1	2021-02-10	United States
S_614_G	S	614	SRR14208650	23403	A	G	0,998015	2021-02-10	United States
S_732_A	S	732	SRR14208650	23756	A	G	0,998994	2021-02-10	United States
S_879_S	S	879	SRR14208650	24197	G	T	0,999302	2021-02-10	United States
N_203_K	N	203	SRR14208650	28881	G	A	1	2021-02-10	United States
N_204_R	N	204	SRR14208650	28883	G	C	1	2021-02-10	United States
ORF1ab_265_I	ORF1ab	265	SRR14208651	1059	C	T	0,998855	2021-03-23	United States
ORF1ab_1213_L	ORF1ab	1213	SRR14208651	3903	C	T	0,996084	2021-03-23	United States
ORF1ab_2625_F	ORF1ab	2625	SRR14208651	8139	C	T	0,999221	2021-03-23	United States
ORF1ab_3158_T	ORF1ab	3158	SRR14208651	9738	G	C	1	2021-03-23	United States
ORF1ab_3694_F	ORF1ab	3694	SRR14208651	11345	C	T	1	2021-03-23	United States
ORF1ab_314_L	ORF1ab	314	SRR14208651	14408	C	T	0,998665	2021-03-23	United States
ORF1ab_976_L	ORF1ab	976	SRR14208651	16394	C	T	1	2021-03-23	United States
ORF1ab_1183_Y	ORF1ab	1183	SRR14208651	17014	G	T	1	2021-03-23	United States
S_13_I	S	13	SRR14208651	21600	G	T	1	2021-03-23	United States
S_152_C	S	152	SRR14208651	22018	G	T	0,995798	2021-03-23	United States
S_452_R	S	452	SRR14208651	22917	T	G	0,997636	2021-03-23	United States
S_614_G	S	614	SRR14208651	23403	A	G	0,99759	2021-03-23	United States
ORF3a_57_H	ORF3a	57	SRR14208651	25563	G	T	0,999254	2021-03-23	United States
ORF7a_120_I	ORF7a	120	SRR14208651	27752	C	T	0,827012	2021-03-23	United States
N_205_I	N	205	SRR14208651	28887	C	T	0,994832	2021-03-23	United States
N_419_S	N	419	SRR14208651	29528	G	T	0,999266	2021-03-23	United States
ORF1ab_443_F	ORF1ab	443	SRR14208653	1593	C	T	0,926338	2021-02-25	United States
ORF1ab_599_V	ORF1ab	599	SRR14208653	2061	C	T	0,996142	2021-02-25	United States
ORF1ab_1207_S	ORF1ab	1207	SRR14208653	3884	C	T	0,999274	2021-02-25	United States
ORF1ab_1430_A	ORF1ab	1430	SRR14208653	4553	A	G	0,999372	2021-02-25	United States
ORF1ab_1803_S	ORF1ab	1803	SRR14208653	5672	C	T	0,999799	2021-02-25	United States
ORF1ab_3603_NA	ORF1ab	3603	SRR14208653	11074	C	+TTTT	0,127354	2021-02-25	United States
ORF1ab_3603_NA	ORF1ab	3603	SRR14208653	11074	C	+TTT	0,63363	2021-02-25	United States
ORF1ab_3603_NA	ORF1ab	3603	SRR14208653	11074	C	+TT	0,129707	2021-02-25	United States
ORF1ab_3796_NA	ORF1ab	3796	SRR14208653	11651	C	+T	0,0603664	2021-02-25	United States
ORF1ab_4090_I	ORF1ab	4090	SRR14208653	12534	C	T	0,9993	2021-02-25	United States
ORF1ab_314_L	ORF1ab	314	SRR14208653	14408	C	T	0,997997	2021-02-25	United States
ORF1ab_2172_NA	ORF1ab	2172	SRR14208653	19983	C	+T	0,0643602	2021-02-25	United States
S_178_H	S	178	SRR14208653	22094	G	C	0,999704	2021-02-25	United States
S_614_G	S	614	SRR14208653	23403	A	G	0,998241	2021-02-25	United States
ORF7a_61_N	ORF7a	61	SRR14208653	27575	C	A	0,999056	2021-02-25	United States
N_6_L	N	6	SRR14208653	28290	C	T	0,998492	2021-02-25	United States
N_194_L	N	194	SRR14208653	28854	C	T	1	2021-02-25	United States
ORF1ab_224_I	ORF1ab	224	SRR14208654	936	C	T	0,998691	2021-02-22	United States
ORF1ab_959_S	ORF1ab	959	SRR14208654	3140	C	T	0,999683	2021-02-22	United States
ORF1ab_1614_K	ORF1ab	1614	SRR14208654	5105	G	A	1	2021-02-22	United States
ORF1ab_3255_I	ORF1ab	3255	SRR14208654	10029	C	T	0,998866	2021-02-22	United States
ORF1ab_3618_V	ORF1ab	3618	SRR14208654	11117	A	G	0,999241	2021-02-22	United States
ORF1ab_4031_I	ORF1ab	4031	SRR14208654	12357	C	T	0,998954	2021-02-22	United States
ORF1ab_4175_I	ORF1ab	4175	SRR14208654	12789	C	T	0,998063	2021-02-22	United States
ORF1ab_314_L	ORF1ab	314	SRR14208654	14408	C	T	0,998061	2021-02-22	United States
ORF1ab_1521_S	ORF1ab	1521	SRR14208654	18028	G	T	0,999086	2021-02-22	United States
ORF1ab_2172_NA	ORF1ab	2172	SRR14208654	19983	C	+T	0,0550747	2021-02-22	United States
S_478_K	S	478	SRR14208654	22995	C	A	0,999598	2021-02-22	United States
S_614_G	S	614	SRR14208654	23403	A	G	0,999262	2021-02-22	United States
S_681_H	S	681	SRR14208654	23604	C	A	0,999504	2021-02-22	United States
S_732_A	S	732	SRR14208654	23756	A	G	0,999432	2021-02-22	United States
N_203_K	N	203	SRR14208654	28881	G	A	0,999742	2021-02-22	United States
N_204_R	N	204	SRR14208654	28883	G	C	0,999743	2021-02-22	United States
ORF1ab_265_I	ORF1ab	265	SRR14208655	1059	C	T	0,998226	2021-01-23	United States
ORF1ab_2300_I	ORF1ab	2300	SRR14208655	7164	C	T	0,500398	2021-01-23	United States
ORF1ab_2374_K	ORF1ab	2374	SRR14208655	7386	T	A	0,999195	2021-01-23	United States
ORF1ab_3352_F	ORF1ab	3352	SRR14208655	10319	C	T	0,995507	2021-01-23	United States
ORF1ab_3718_F	ORF1ab	3718	SRR14208655	11417	G	T	0,991774	2021-01-23	United States
ORF1ab_314_L	ORF1ab	314	SRR14208655	14408	C	T	0,997032	2021-01-23	United States
ORF1ab_1653_D	ORF1ab	1653	SRR14208655	18424	A	G	0,999383	2021-01-23	United States
ORF1ab_2172_NA	ORF1ab	2172	SRR14208655	19983	C	+T	0,067303	2021-01-23	United States
ORF1ab_2613_C	ORF1ab	2613	SRR14208655	21304	C	T	0,999139	2021-01-23	United States
S_18_F	S	18	SRR14208655	21614	C	T	0,99936	2021-01-23	United States
S_614_G	S	614	SRR14208655	23403	A	G	0,99966	2021-01-23	United States
S_780_Q	S	780	SRR14208655	23900	G	C	0,999571	2021-01-23	United States
ORF3a_57_H	ORF3a	57	SRR14208655	25563	G	T	0,999409	2021-01-23	United States
ORF3a_59_S	ORF3a	59	SRR14208655	25567	G	T	0,994935	2021-01-23	United States
ORF3a_172_V	ORF3a	172	SRR14208655	25907	G	T	0,998556	2021-01-23	United States
ORF8_17_Y	ORF8	17	SRR14208655	27942	C	T	0,999454	2021-01-23	United States
ORF8_24_L	ORF8	24	SRR14208655	27964	C	T	0,983701	2021-01-23	United States
N_67_S	N	67	SRR14208655	28472	C	T	0,997803	2021-01-23	United States
N_199_L	N	199	SRR14208655	28869	C	T	0,996992	2021-01-23	United States
ORF1ab_265_I	ORF1ab	265	SRR14208656	1059	C	T	0,998685	2021-02-09	United States
ORF1ab_3158_T	ORF1ab	3158	SRR14208656	9738	G	C	0,999314	2021-02-09	United States
ORF1ab_314_L	ORF1ab	314	SRR14208656	14408	C	T	0,998607	2021-02-09	United States
ORF1ab_976_L	ORF1ab	976	SRR14208656	16394	C	T	0,999737	2021-02-09	United States
ORF1ab_1183_Y	ORF1ab	1183	SRR14208656	17014	G	T	0,999499	2021-02-09	United States
ORF1ab_2172_NA	ORF1ab	2172	SRR14208656	19983	C	+T	0,0624451	2021-02-09	United States
S_13_I	S	13	SRR14208656	21600	G	T	0,999172	2021-02-09	United States
S_152_C	S	152	SRR14208656	22018	G	T	0,999327	2021-02-09	United States
S_452_R	S	452	SRR14208656	22917	T	G	0,998901	2021-02-09	United States
S_614_G	S	614	SRR14208656	23403	A	G	0,998916	2021-02-09	United States
ORF3a_57_H	ORF3a	57	SRR14208656	25563	G	T	0,999648	2021-02-09	United States
N_205_I	N	205	SRR14208656	28887	C	T	0,994981	2021-02-09	United States
ORF1ab_443_F	ORF1ab	443	SRR14208657	1593	C	T	0,964835	2021-02-25	United States
ORF1ab_599_V	ORF1ab	599	SRR14208657	2061	C	T	0,997776	2021-02-25	United States
ORF1ab_1207_S	ORF1ab	1207	SRR14208657	3884	C	T	1	2021-02-25	United States
ORF1ab_1430_A	ORF1ab	1430	SRR14208657	4553	A	G	0,999711	2021-02-25	United States
ORF1ab_1803_S	ORF1ab	1803	SRR14208657	5672	C	T	0,999398	2021-02-25	United States
ORF1ab_3603_NA	ORF1ab	3603	SRR14208657	11074	C	+TTTT	0,108665	2021-02-25	United States
ORF1ab_3603_NA	ORF1ab	3603	SRR14208657	11074	C	+TTT	0,647017	2021-02-25	United States
ORF1ab_3603_NA	ORF1ab	3603	SRR14208657	11074	C	+TT	0,12429	2021-02-25	United States
ORF1ab_4090_I	ORF1ab	4090	SRR14208657	12534	C	T	0,999641	2021-02-25	United States
ORF1ab_314_L	ORF1ab	314	SRR14208657	14408	C	T	0,997927	2021-02-25	United States
ORF1ab_2172_NA	ORF1ab	2172	SRR14208657	19983	C	+T	0,0549747	2021-02-25	United States
S_178_H	S	178	SRR14208657	22094	G	C	0,998986	2021-02-25	United States
S_614_G	S	614	SRR14208657	23403	A	G	0,99827	2021-02-25	United States
ORF7a_61_N	ORF7a	61	SRR14208657	27575	C	A	0,999646	2021-02-25	United States
N_6_L	N	6	SRR14208657	28290	C	T	0,999479	2021-02-25	United States
N_194_L	N	194	SRR14208657	28854	C	T	0,998703	2021-02-25	United States
ORF1ab_265_I	ORF1ab	265	SRR14208658	1059	C	T	0,999503	2021-02-19	United States
ORF1ab_2967_I	ORF1ab	2967	SRR14208658	9165	C	T	0,999578	2021-02-19	United States
ORF1ab_3258_I	ORF1ab	3258	SRR14208658	10038	C	T	1	2021-02-19	United States
ORF1ab_4205_V	ORF1ab	4205	SRR14208658	12878	A	G	0,999662	2021-02-19	United States
ORF1ab_314_L	ORF1ab	314	SRR14208658	14408	C	T	0,999601	2021-02-19	United States
ORF1ab_1183_Y	ORF1ab	1183	SRR14208658	17014	G	T	1	2021-02-19	United States
ORF1ab_1774_I	ORF1ab	1774	SRR14208658	18788	C	T	0,999024	2021-02-19	United States
ORF1ab_2172_NA	ORF1ab	2172	SRR14208658	19983	C	+T	0,0695565	2021-02-19	United States
S_13_I	S	13	SRR14208658	21600	G	T	1	2021-02-19	United States
S_152_C	S	152	SRR14208658	22018	G	T	1	2021-02-19	United States
S_452_R	S	452	SRR14208658	22917	T	G	1	2021-02-19	United States
S_614_G	S	614	SRR14208658	23403	A	G	0,996646	2021-02-19	United States
S_938_F	S	938	SRR14208658	24374	C	T	1	2021-02-19	United States
ORF3a_57_H	ORF3a	57	SRR14208658	25563	G	T	0,997325	2021-02-19	United States
N_162_S	N	162	SRR14208658	28757	C	T	0,994949	2021-02-19	United States
N_205_I	N	205	SRR14208658	28887	C	T	1	2021-02-19	United States
ORF1ab_372_V	ORF1ab	372	SRR14208659	1380	C	T	0,712895	2021-02-09	United States
ORF1ab_927_L	ORF1ab	927	SRR14208659	3045	C	T	0,999361	2021-02-09	United States
ORF1ab_959_S	ORF1ab	959	SRR14208659	3140	C	T	0,999769	2021-02-09	United States
ORF1ab_2265_D	ORF1ab	2265	SRR14208659	7059	G	A	1	2021-02-09	United States
ORF1ab_3255_I	ORF1ab	3255	SRR14208659	10029	C	T	0,999383	2021-02-09	United States
ORF1ab_3618_V	ORF1ab	3618	SRR14208659	11117	A	G	0,999846	2021-02-09	United States
ORF1ab_4175_I	ORF1ab	4175	SRR14208659	12789	C	T	0,997238	2021-02-09	United States
ORF1ab_314_L	ORF1ab	314	SRR14208659	14408	C	T	0,99804	2021-02-09	United States
S_3_NA	S	3	SRR14208659	21569	G	+T	0,10833	2021-02-09	United States
S_5_F	S	5	SRR14208659	21575	C	T	0,998915	2021-02-09	United States
S_478_K	S	478	SRR14208659	22995	C	A	0,999844	2021-02-09	United States
S_614_G	S	614	SRR14208659	23403	A	G	1	2021-02-09	United States
S_681_H	S	681	SRR14208659	23604	C	A	0,999173	2021-02-09	United States
S_732_A	S	732	SRR14208659	23756	A	G	0,999731	2021-02-09	United States
N_203_K	N	203	SRR14208659	28881	G	A	1	2021-02-09	United States
N_204_R	N	204	SRR14208659	28883	G	C	1	2021-02-09	United States
ORF1ab_751_L	ORF1ab	751	SRR14208660	2516	G	T	1	2021-02-09	United States
ORF1ab_1912_V	ORF1ab	1912	SRR14208660	5999	A	G	1	2021-02-09	United States
ORF1ab_2529_V	ORF1ab	2529	SRR14208660	7851	C	T	0,997959	2021-02-09	United States
ORF1ab_3353_R	ORF1ab	3353	SRR14208660	10323	A	G	0,999632	2021-02-09	United States
ORF1ab_4158_I	ORF1ab	4158	SRR14208660	12738	C	T	0,999862	2021-02-09	United States
ORF1ab_314_L	ORF1ab	314	SRR14208660	14408	C	T	0,997699	2021-02-09	United States
ORF1ab_2165_M	ORF1ab	2165	SRR14208660	19961	C	T	0,998966	2021-02-09	United States
ORF1ab_2172_NA	ORF1ab	2172	SRR14208660	19983	C	+T	0,0571066	2021-02-09	United States
S_138_Y	S	138	SRR14208660	21974	G	T	0,996026	2021-02-09	United States
S_614_G	S	614	SRR14208660	23403	A	G	0,998402	2021-02-09	United States
ORF3a_62_T	ORF3a	62	SRR14208660	25577	T	C	0,999793	2021-02-09	United States
ORF7b_24_I	ORF7b	24	SRR14208660	27827	G	T	0,998143	2021-02-09	United States
N_67_S	N	67	SRR14208660	28472	C	T	0,999729	2021-02-09	United States
N_194_L	N	194	SRR14208660	28854	C	T	0,999408	2021-02-09	United States
N_205_I	N	205	SRR14208660	28887	C	T	0,993884	2021-02-09	United States
N_234_I	N	234	SRR14208660	28975	G	T	1	2021-02-09	United States
N_360_NA	N	360	SRR14208660	29353	C	+A	0,189589	2021-02-09	United States
N_362_K	N	362	SRR14208660	29358	C	A	0,999387	2021-02-09	United States
ORF1ab_265_I	ORF1ab	265	SRR14208661	1059	C	T	0,998253	2020-12-01	United States
ORF1ab_3352_F	ORF1ab	3352	SRR14208661	10319	C	T	0,997772	2020-12-01	United States
ORF1ab_3497_V	ORF1ab	3497	SRR14208661	10755	C	T	0,995915	2020-12-01	United States
ORF1ab_314_L	ORF1ab	314	SRR14208661	14408	C	T	0,998622	2020-12-01	United States
ORF1ab_1653_D	ORF1ab	1653	SRR14208661	18424	A	G	0,999549	2020-12-01	United States
ORF1ab_2613_C	ORF1ab	2613	SRR14208661	21304	C	T	0,9989	2020-12-01	United States
S_614_G	S	614	SRR14208661	23403	A	G	0,999074	2020-12-01	United States
ORF3a_57_H	ORF3a	57	SRR14208661	25563	G	T	0,999687	2020-12-01	United States
ORF3a_172_V	ORF3a	172	SRR14208661	25907	G	T	0,99311	2020-12-01	United States
ORF8_24_L	ORF8	24	SRR14208661	27964	C	T	0,990766	2020-12-01	United States
N_67_S	N	67	SRR14208661	28472	C	T	0,998745	2020-12-01	United States
N_199_L	N	199	SRR14208661	28869	C	T	0,998763	2020-12-01	United States
ORF1ab_265_I	ORF1ab	265	SRR14208662	1059	C	T	0,998421	2021-02-25	United States
ORF1ab_1352_V	ORF1ab	1352	SRR14208662	4320	C	T	0,99634	2021-02-25	United States
ORF1ab_4205_V	ORF1ab	4205	SRR14208662	12878	A	G	0,999826	2021-02-25	United States
ORF1ab_314_L	ORF1ab	314	SRR14208662	14408	C	T	0,998802	2021-02-25	United States
ORF1ab_1183_Y	ORF1ab	1183	SRR14208662	17014	G	T	0,999881	2021-02-25	United States
ORF1ab_1199_N	ORF1ab	1199	SRR14208662	17064	G	T	0,99975	2021-02-25	United States
ORF1ab_2172_NA	ORF1ab	2172	SRR14208662	19983	C	+T	0,0560337	2021-02-25	United States
S_13_I	S	13	SRR14208662	21600	G	T	0,999501	2021-02-25	United States
S_152_C	S	152	SRR14208662	22018	G	T	1	2021-02-25	United States
S_452_R	S	452	SRR14208662	22917	T	G	1	2021-02-25	United States
S_614_G	S	614	SRR14208662	23403	A	G	0,999287	2021-02-25	United States
ORF3a_57_H	ORF3a	57	SRR14208662	25563	G	T	0,999365	2021-02-25	United States
ORF7b_42_Y	ORF7b	42	SRR14208662	27879	C	T	0,999078	2021-02-25	United States
N_205_I	N	205	SRR14208662	28887	C	T	0,998486	2021-02-25	United States
ORF1ab_265_I	ORF1ab	265	SRR14208663	1059	C	T	0,998307	2021-02-09	United States
ORF1ab_2690_V	ORF1ab	2690	SRR14208663	8334	C	T	0,998393	2021-02-09	United States
ORF1ab_3352_F	ORF1ab	3352	SRR14208663	10319	C	T	0,997245	2021-02-09	United States
ORF1ab_314_L	ORF1ab	314	SRR14208663	14408	C	T	0,997556	2021-02-09	United States
ORF1ab_1653_D	ORF1ab	1653	SRR14208663	18424	A	G	0,999886	2021-02-09	United States
ORF1ab_1706_L	ORF1ab	1706	SRR14208663	18583	G	T	0,998774	2021-02-09	United States
ORF1ab_2613_C	ORF1ab	2613	SRR14208663	21304	C	T	0,998828	2021-02-09	United States
S_614_G	S	614	SRR14208663	23403	A	G	0,998021	2021-02-09	United States
ORF3a_57_H	ORF3a	57	SRR14208663	25563	G	T	0,999713	2021-02-09	United States
ORF3a_172_V	ORF3a	172	SRR14208663	25907	G	T	0,996087	2021-02-09	United States
ORF8_24_L	ORF8	24	SRR14208663	27964	C	T	0,990527	2021-02-09	United States
N_67_S	N	67	SRR14208663	28472	C	T	0,998862	2021-02-09	United States
N_199_L	N	199	SRR14208663	28869	C	T	0,99859	2021-02-09	United States
ORF1ab_265_I	ORF1ab	265	SRR14208664	1059	C	T	0,997982	2021-02-10	United States
ORF1ab_727_I	ORF1ab	727	SRR14208664	2445	C	T	0,999216	2021-02-10	United States
ORF1ab_3158_T	ORF1ab	3158	SRR14208664	9738	G	C	0,999546	2021-02-10	United States
ORF1ab_314_L	ORF1ab	314	SRR14208664	14408	C	T	0,997874	2021-02-10	United States
ORF1ab_976_L	ORF1ab	976	SRR14208664	16394	C	T	0,999351	2021-02-10	United States
ORF1ab_1183_Y	ORF1ab	1183	SRR14208664	17014	G	T	0,999854	2021-02-10	United States
ORF1ab_2172_NA	ORF1ab	2172	SRR14208664	19983	C	+T	0,05533	2021-02-10	United States
S_13_I	S	13	SRR14208664	21600	G	T	0,999491	2021-02-10	United States
S_152_C	S	152	SRR14208664	22018	G	T	0,999248	2021-02-10	United States
S_452_R	S	452	SRR14208664	22917	T	G	0,999387	2021-02-10	United States
S_614_G	S	614	SRR14208664	23403	A	G	0,998942	2021-02-10	United States
ORF3a_57_H	ORF3a	57	SRR14208664	25563	G	T	0,999099	2021-02-10	United States
N_205_I	N	205	SRR14208664	28887	C	T	0,993421	2021-02-10	United States
ORF1ab_265_I	ORF1ab	265	SRR14208665	1059	C	T	0,998712	2021-01-29	United States
ORF1ab_318_L	ORF1ab	318	SRR14208665	1218	C	T	0,99787	2021-01-29	United States
ORF1ab_3158_T	ORF1ab	3158	SRR14208665	9738	G	C	0,999613	2021-01-29	United States
ORF1ab_314_L	ORF1ab	314	SRR14208665	14408	C	T	0,998986	2021-01-29	United States
ORF1ab_976_L	ORF1ab	976	SRR14208665	16394	C	T	0,999216	2021-01-29	United States
ORF1ab_1183_Y	ORF1ab	1183	SRR14208665	17014	G	T	0,999812	2021-01-29	United States
ORF1ab_2172_NA	ORF1ab	2172	SRR14208665	19983	C	+T	0,0697486	2021-01-29	United States
S_13_I	S	13	SRR14208665	21600	G	T	1	2021-01-29	United States
S_152_C	S	152	SRR14208665	22018	G	T	0,998342	2021-01-29	United States
S_452_R	S	452	SRR14208665	22917	T	G	0,999355	2021-01-29	United States
S_614_G	S	614	SRR14208665	23403	A	G	0,998229	2021-01-29	United States
ORF3a_57_H	ORF3a	57	SRR14208665	25563	G	T	0,999745	2021-01-29	United States
N_205_I	N	205	SRR14208665	28887	C	T	0,997602	2021-01-29	United States
ORF1ab_1170_H	ORF1ab	1170	SRR14208666	3774	G	A	0,998797	2021-01-29	United States
ORF1ab_1521_I	ORF1ab	1521	SRR14208666	4827	C	T	0,219798	2021-01-29	United States
ORF1ab_3255_I	ORF1ab	3255	SRR14208666	10029	C	T	1	2021-01-29	United States
ORF1ab_314_L	ORF1ab	314	SRR14208666	14408	C	T	0,998364	2021-01-29	United States
ORF1ab_2172_NA	ORF1ab	2172	SRR14208666	19983	C	+T	0,06018	2021-01-29	United States
S_27_V	S	27	SRR14208666	21642	C	T	0,998942	2021-01-29	United States
S_614_G	S	614	SRR14208666	23403	A	G	1	2021-01-29	United States
S_732_A	S	732	SRR14208666	23756	A	G	0,99924	2021-01-29	United States
ORF3a_59_T	ORF3a	59	SRR14208666	25567	G	A	1	2021-01-29	United States
ORF3a_60_T	ORF3a	60	SRR14208666	25570	T	A	1	2021-01-29	United States
ORF3a_174_C	ORF3a	174	SRR14208666	25912	G	T	0,847584	2021-01-29	United States
ORF3a_239_G	ORF3a	239	SRR14208666	26108	A	G	0,999688	2021-01-29	United States
ORF7a_93_F	ORF7a	93	SRR14208666	27670	G	T	0,999377	2021-01-29	United States
ORF8_10_V	ORF8	10	SRR14208666	27921	A	G	0,999332	2021-01-29	United States
N_203_K	N	203	SRR14208666	28881	G	A	1	2021-01-29	United States
N_204_R	N	204	SRR14208666	28883	G	C	1	2021-01-29	United States
ORF1ab_1813_H	ORF1ab	1813	SRR14208667	5704	G	T	1	2021-02-18	United States
ORF1ab_2093_I	ORF1ab	2093	SRR14208667	6543	C	T	0,99454	2021-02-18	United States
ORF1ab_3099_L	ORF1ab	3099	SRR14208667	9561	C	T	0,336889	2021-02-18	United States
ORF1ab_3310_K	ORF1ab	3310	SRR14208667	10193	G	A	0,99956	2021-02-18	United States
ORF1ab_314_L	ORF1ab	314	SRR14208667	14408	C	T	0,998991	2021-02-18	United States
ORF1ab_1170_F	ORF1ab	1170	SRR14208667	16975	G	T	1	2021-02-18	United States
ORF1ab_2172_NA	ORF1ab	2172	SRR14208667	19983	C	+T	0,0586384	2021-02-18	United States
ORF1ab_2212_I	ORF1ab	2212	SRR14208667	20102	G	T	0,997216	2021-02-18	United States
S_215_Y	S	215	SRR14208667	22205	G	T	0,999216	2021-02-18	United States
S_614_G	S	614	SRR14208667	23403	A	G	0,999562	2021-02-18	United States
ORF3a_69_L	ORF3a	69	SRR14208667	25598	G	T	0,999798	2021-02-18	United States
ORF3a_193_C	ORF3a	193	SRR14208667	25971	G	T	0,999558	2021-02-18	United States
N_194_A	N	194	SRR14208667	28853	T	G	0,998415	2021-02-18	United States
ORF1ab_265_I	ORF1ab	265	SRR14208668	1059	C	T	0,999008	2021-02-09	United States
ORF1ab_2024_L	ORF1ab	2024	SRR14208668	6336	C	T	0,997584	2021-02-09	United States
ORF1ab_3352_F	ORF1ab	3352	SRR14208668	10319	C	T	0,99791	2021-02-09	United States
ORF1ab_314_L	ORF1ab	314	SRR14208668	14408	C	T	0,998677	2021-02-09	United States
ORF1ab_1653_D	ORF1ab	1653	SRR14208668	18424	A	G	0,999808	2021-02-09	United States
ORF1ab_2613_C	ORF1ab	2613	SRR14208668	21304	C	T	0,999638	2021-02-09	United States
S_614_G	S	614	SRR14208668	23403	A	G	0,99821	2021-02-09	United States
ORF3a_57_H	ORF3a	57	SRR14208668	25563	G	T	0,999301	2021-02-09	United States
ORF3a_172_V	ORF3a	172	SRR14208668	25907	G	T	0,994595	2021-02-09	United States
ORF8_24_L	ORF8	24	SRR14208668	27964	C	T	0,990369	2021-02-09	United States
N_22_Y	N	22	SRR14208668	28337	G	T	0,997294	2021-02-09	United States
N_67_S	N	67	SRR14208668	28472	C	T	0,998334	2021-02-09	United States
N_199_L	N	199	SRR14208668	28869	C	T	0,998099	2021-02-09	United States
ORF1ab_265_I	ORF1ab	265	SRR14208669	1059	C	T	0,999173	2021-03-19	United States
ORF1ab_2489_H	ORF1ab	2489	SRR14208669	7730	T	C	0,0611136	2021-03-19	United States
ORF1ab_3158_T	ORF1ab	3158	SRR14208669	9738	G	C	0,999678	2021-03-19	United States
ORF1ab_3694_F	ORF1ab	3694	SRR14208669	11345	C	T	0,998423	2021-03-19	United States
ORF1ab_176_V	ORF1ab	176	SRR14208669	13994	C	T	0,999433	2021-03-19	United States
ORF1ab_314_L	ORF1ab	314	SRR14208669	14408	C	T	0,998666	2021-03-19	United States
ORF1ab_976_L	ORF1ab	976	SRR14208669	16394	C	T	0,99963	2021-03-19	United States
ORF1ab_1183_Y	ORF1ab	1183	SRR14208669	17014	G	T	0,999385	2021-03-19	United States
S_13_I	S	13	SRR14208669	21600	G	T	0,999362	2021-03-19	United States
S_152_C	S	152	SRR14208669	22018	G	T	0,999402	2021-03-19	United States
S_222_V	S	222	SRR14208669	22227	C	T	0,998889	2021-03-19	United States
S_452_R	S	452	SRR14208669	22917	T	G	0,99399	2021-03-19	United States
S_614_G	S	614	SRR14208669	23403	A	G	0,999589	2021-03-19	United States
S_687_I	S	687	SRR14208669	23621	G	A	1	2021-03-19	United States
S_1070_V	S	1070	SRR14208669	24771	C	T	0,998565	2021-03-19	United States
ORF3a_57_H	ORF3a	57	SRR14208669	25563	G	T	0,999471	2021-03-19	United States
N_205_I	N	205	SRR14208669	28887	C	T	0,993266	2021-03-19	United States
ORF1ab_181_T	ORF1ab	181	SRR14208670	806	G	A	0,999277	2021-02-21	United States
ORF1ab_1272_NA	ORF1ab	1272	SRR14208670	4079	A	-GTG	0,213691	2021-02-21	United States
ORF1ab_1565_M	ORF1ab	1565	SRR14208670	4958	G	A	0,365815	2021-02-21	United States
ORF1ab_1625_E	ORF1ab	1625	SRR14208670	5140	C	A	1	2021-02-21	United States
ORF1ab_3603_NA	ORF1ab	3603	SRR14208670	11074	C	-T	0,0750552	2021-02-21	United States
ORF1ab_314_L	ORF1ab	314	SRR14208670	14408	C	T	0,990247	2021-02-21	United States
ORF1ab_1656_H	ORF1ab	1656	SRR14208670	18433	G	C	0,0669746	2021-02-21	United States
ORF1ab_1878_H	ORF1ab	1878	SRR14208670	19101	G	T	0,997408	2021-02-21	United States
S_614_G	S	614	SRR14208670	23403	A	G	1	2021-02-21	United States
S_675_H	S	675	SRR14208670	23587	G	C	0,997258	2021-02-21	United States
ORF3a_151_I	ORF3a	151	SRR14208670	25844	C	T	1	2021-02-21	United States
N_194_L	N	194	SRR14208670	28854	C	T	1	2021-02-21	United States
N_409_L	N	409	SRR14208670	29499	A	T	1	2021-02-21	United States
ORF1ab_265_I	ORF1ab	265	SRR14208672	1059	C	T	0,999768	2021-01-22	United States
ORF1ab_1582_H	ORF1ab	1582	SRR14208672	5011	A	C	0,945638	2021-01-22	United States
ORF1ab_2179_F	ORF1ab	2179	SRR14208672	6802	G	T	0,32161	2021-01-22	United States
ORF1ab_2823_I	ORF1ab	2823	SRR14208672	8733	C	T	0,0802108	2021-01-22	United States
ORF1ab_4087_I	ORF1ab	4087	SRR14208672	12525	C	T	0,999696	2021-01-22	United States
ORF1ab_314_L	ORF1ab	314	SRR14208672	14408	C	T	0,99849	2021-01-22	United States
ORF1ab_1905_L	ORF1ab	1905	SRR14208672	19180	G	T	0,999859	2021-01-22	United States
ORF1ab_2172_NA	ORF1ab	2172	SRR14208672	19983	C	+T	0,0562575	2021-01-22	United States
S_72_R	S	72	SRR14208672	21776	G	A	0,999063	2021-01-22	United States
S_588_K	S	588	SRR14208672	23325	C	A	0,968313	2021-01-22	United States
S_614_G	S	614	SRR14208672	23403	A	G	0,998031	2021-01-22	United States
ORF3a_57_H	ORF3a	57	SRR14208672	25563	G	T	1	2021-01-22	United States
N_9_H	N	9	SRR14208672	28300	G	T	0,999717	2021-01-22	United States
N_135_I	N	135	SRR14208672	28677	C	T	0,999376	2021-01-22	United States
N_207_L	N	207	SRR14208672	28893	C	T	0,998459	2021-01-22	United States
N_391_I	N	391	SRR14208672	29445	C	T	1	2021-01-22	United States
ORF1ab_82_NA	ORF1ab	82	SRR14208673	509	G	-GTCATGTTA	0,855677	2021-02-10	United States
ORF1ab_265_I	ORF1ab	265	SRR14208673	1059	C	T	0,998159	2021-02-10	United States
ORF1ab_465_V	ORF1ab	465	SRR14208673	1659	G	T	0,999621	2021-02-10	United States
ORF1ab_911_A	ORF1ab	911	SRR14208673	2996	T	G	0,999781	2021-02-10	United States
ORF1ab_4205_V	ORF1ab	4205	SRR14208673	12878	A	G	0,999662	2021-02-10	United States
ORF1ab_314_L	ORF1ab	314	SRR14208673	14408	C	T	0,99914	2021-02-10	United States
ORF1ab_1183_Y	ORF1ab	1183	SRR14208673	17014	G	T	0,999788	2021-02-10	United States
S_13_I	S	13	SRR14208673	21600	G	T	1	2021-02-10	United States
S_152_C	S	152	SRR14208673	22018	G	T	1	2021-02-10	United States
S_452_R	S	452	SRR14208673	22917	T	G	0,999555	2021-02-10	United States
S_614_G	S	614	SRR14208673	23403	A	G	0,998913	2021-02-10	United States
ORF3a_57_H	ORF3a	57	SRR14208673	25563	G	T	0,99889	2021-02-10	United States
N_205_I	N	205	SRR14208673	28887	C	T	0,99801	2021-02-10	United States
ORF1ab_265_I	ORF1ab	265	SRR14208674	1059	C	T	0,998747	2021-01-22	United States
ORF1ab_2584_T	ORF1ab	2584	SRR14208674	8015	G	A	0,999777	2021-01-22	United States
ORF1ab_314_L	ORF1ab	314	SRR14208674	14408	C	T	0,99541	2021-01-22	United States
S_614_G	S	614	SRR14208674	23403	A	G	0,999388	2021-01-22	United States
ORF3a_57_H	ORF3a	57	SRR14208674	25563	G	T	0,999156	2021-01-22	United States
ORF3a_172_C	ORF3a	172	SRR14208674	25906	G	T	0,998999	2021-01-22	United States
N_194_P	N	194	SRR14208674	28853	T	C	1	2021-01-22	United States
N_207_S	N	207	SRR14208674	28892	C	T	0,999467	2021-01-22	United States
ORF1ab_436_I	ORF1ab	436	SRR14208675	1572	C	T	0,999003	2020-12-01	United States
ORF1ab_2242_F	ORF1ab	2242	SRR14208675	6990	C	T	1	2020-12-01	United States
ORF1ab_314_L	ORF1ab	314	SRR14208675	14408	C	T	0,998764	2020-12-01	United States
ORF1ab_1779_I	ORF1ab	1779	SRR14208675	18803	G	T	0,312533	2020-12-01	United States
ORF1ab_2172_NA	ORF1ab	2172	SRR14208675	19983	C	+T	0,0577057	2020-12-01	United States
ORF1ab_2432_I	ORF1ab	2432	SRR14208675	20762	C	T	0,999572	2020-12-01	United States
S_614_G	S	614	SRR14208675	23403	A	G	0,998689	2020-12-01	United States
ORF3a_223_I	ORF3a	223	SRR14208675	26060	C	T	0,996161	2020-12-01	United States
ORF7b_41_F	ORF7b	41	SRR14208675	27877	G	T	0,999814	2020-12-01	United States
N_203_K	N	203	SRR14208675	28881	G	A	1	2020-12-01	United States
N_204_R	N	204	SRR14208675	28883	G	C	1	2020-12-01	United States
ORF1ab_316_Y	ORF1ab	316	SRR14208676	1212	G	A	0,997703	2021-03-16	United States
ORF1ab_959_S	ORF1ab	959	SRR14208676	3140	C	T	0,998943	2021-03-16	United States
ORF1ab_3255_I	ORF1ab	3255	SRR14208676	10029	C	T	0,999555	2021-03-16	United States
ORF1ab_3618_V	ORF1ab	3618	SRR14208676	11117	A	G	0,999462	2021-03-16	United States
ORF1ab_4175_I	ORF1ab	4175	SRR14208676	12789	C	T	0,989614	2021-03-16	United States
ORF1ab_314_L	ORF1ab	314	SRR14208676	14408	C	T	0,998025	2021-03-16	United States
ORF1ab_463_L	ORF1ab	463	SRR14208676	14854	G	T	0,999322	2021-03-16	United States
ORF1ab_2172_NA	ORF1ab	2172	SRR14208676	19983	C	+T	0,0545962	2021-03-16	United States
ORF1ab_2431_V	ORF1ab	2431	SRR14208676	20759	C	T	0,999858	2021-03-16	United States
S_478_K	S	478	SRR14208676	22995	C	A	1	2021-03-16	United States
S_614_G	S	614	SRR14208676	23403	A	G	0,999819	2021-03-16	United States
S_681_H	S	681	SRR14208676	23604	C	A	0,999857	2021-03-16	United States
S_732_A	S	732	SRR14208676	23756	A	G	0,999441	2021-03-16	United States
S_1235_F	S	1235	SRR14208676	25266	G	T	0,999647	2021-03-16	United States
ORF3a_172_C	ORF3a	172	SRR14208676	25906	G	T	0,999539	2021-03-16	United States
ORF3a_223_I	ORF3a	223	SRR14208676	26060	C	T	0,997868	2021-03-16	United States
ORF8_121_L	ORF8	121	SRR14208676	28254	A	C	0,999676	2021-03-16	United States
N_203_K	N	203	SRR14208676	28881	G	A	1	2021-03-16	United States
N_204_R	N	204	SRR14208676	28883	G	C	1	2021-03-16	United States
ORF1ab_265_I	ORF1ab	265	SRR14208677	1059	C	T	1	2021-01-29	United States
ORF1ab_3158_T	ORF1ab	3158	SRR14208677	9738	G	C	1	2021-01-29	United States
ORF1ab_314_L	ORF1ab	314	SRR14208677	14408	C	T	1	2021-01-29	United States
ORF1ab_976_L	ORF1ab	976	SRR14208677	16394	C	T	0,998798	2021-01-29	United States
ORF1ab_1087_Y	ORF1ab	1087	SRR14208677	16726	C	T	1	2021-01-29	United States
ORF1ab_1183_Y	ORF1ab	1183	SRR14208677	17014	G	T	0,998559	2021-01-29	United States
ORF1ab_1499_I	ORF1ab	1499	SRR14208677	17964	G	T	0,99711	2021-01-29	United States
ORF1ab_2172_NA	ORF1ab	2172	SRR14208677	19983	C	+T	0,0843949	2021-01-29	United States
S_13_I	S	13	SRR14208677	21600	G	T	1	2021-01-29	United States
S_152_C	S	152	SRR14208677	22018	G	T	1	2021-01-29	United States
S_452_R	S	452	SRR14208677	22917	T	G	1	2021-01-29	United States
S_614_G	S	614	SRR14208677	23403	A	G	0,998211	2021-01-29	United States
ORF3a_57_H	ORF3a	57	SRR14208677	25563	G	T	1	2021-01-29	United States
ORF8_95_F	ORF8	95	SRR14208677	28178	G	T	1	2021-01-29	United States
N_205_I	N	205	SRR14208677	28887	C	T	0,994318	2021-01-29	United States
ORF1ab_265_I	ORF1ab	265	SRR14208678	1059	C	T	0,99835	2020-12-10	United States
ORF1ab_3352_F	ORF1ab	3352	SRR14208678	10319	C	T	0,99775	2020-12-10	United States
ORF1ab_314_L	ORF1ab	314	SRR14208678	14408	C	T	0,998346	2020-12-10	United States
ORF1ab_909_S	ORF1ab	909	SRR14208678	16192	C	T	0,99215	2020-12-10	United States
ORF1ab_1653_D	ORF1ab	1653	SRR14208678	18424	A	G	0,999461	2020-12-10	United States
ORF1ab_2613_C	ORF1ab	2613	SRR14208678	21304	C	T	0,999136	2020-12-10	United States
S_614_G	S	614	SRR14208678	23403	A	G	0,999046	2020-12-10	United States
S_1191_N	S	1191	SRR14208678	25135	G	T	0,998049	2020-12-10	United States
ORF3a_57_H	ORF3a	57	SRR14208678	25563	G	T	0,999792	2020-12-10	United States
ORF3a_172_V	ORF3a	172	SRR14208678	25907	G	T	0,995545	2020-12-10	United States
ORF8_24_L	ORF8	24	SRR14208678	27964	C	T	0,991517	2020-12-10	United States
N_67_S	N	67	SRR14208678	28472	C	T	0,998835	2020-12-10	United States
N_199_L	N	199	SRR14208678	28869	C	T	0,998401	2020-12-10	United States
ORF1ab_959_S	ORF1ab	959	SRR14208679	3140	C	T	1	2021-03-12	United States
ORF1ab_3255_I	ORF1ab	3255	SRR14208679	10029	C	T	0,997792	2021-03-12	United States
ORF1ab_3618_V	ORF1ab	3618	SRR14208679	11117	A	G	1	2021-03-12	United States
ORF1ab_4175_I	ORF1ab	4175	SRR14208679	12789	C	T	0,998031	2021-03-12	United States
ORF1ab_314_L	ORF1ab	314	SRR14208679	14408	C	T	0,998062	2021-03-12	United States
ORF1ab_2172_NA	ORF1ab	2172	SRR14208679	19983	C	+T	0,0608547	2021-03-12	United States
ORF1ab_2431_V	ORF1ab	2431	SRR14208679	20759	C	T	1	2021-03-12	United States
S_478_K	S	478	SRR14208679	22995	C	A	0,999708	2021-03-12	United States
S_614_G	S	614	SRR14208679	23403	A	G	0,999018	2021-03-12	United States
S_681_H	S	681	SRR14208679	23604	C	A	0,999711	2021-03-12	United States
S_732_A	S	732	SRR14208679	23756	A	G	0,999552	2021-03-12	United States
ORF3a_172_C	ORF3a	172	SRR14208679	25906	G	T	1	2021-03-12	United States
ORF3a_223_I	ORF3a	223	SRR14208679	26060	C	T	0,989325	2021-03-12	United States
ORF8_121_L	ORF8	121	SRR14208679	28254	A	C	0,999385	2021-03-12	United States
N_203_K	N	203	SRR14208679	28881	G	A	0,999711	2021-03-12	United States
N_204_R	N	204	SRR14208679	28883	G	C	0,999714	2021-03-12	United States
ORF1ab_265_I	ORF1ab	265	SRR14208680	1059	C	T	0,99867	2021-01-28	United States
ORF1ab_388_NA	ORF1ab	388	SRR14208680	1428	A	-TAATGAATCTGGCTTGAAAACCATTCTTCGTAAGGGTGGTCGCAC	0,470405	2021-01-28	United States
ORF1ab_3603_NA	ORF1ab	3603	SRR14208680	11074	C	-T	0,0568769	2021-01-28	United States
ORF1ab_4205_V	ORF1ab	4205	SRR14208680	12878	A	G	1	2021-01-28	United States
ORF1ab_314_L	ORF1ab	314	SRR14208680	14408	C	T	0,999382	2021-01-28	United States
ORF1ab_1183_Y	ORF1ab	1183	SRR14208680	17014	G	T	0,999401	2021-01-28	United States
ORF1ab_2172_NA	ORF1ab	2172	SRR14208680	19983	C	+T	0,0617359	2021-01-28	United States
S_13_I	S	13	SRR14208680	21600	G	T	1	2021-01-28	United States
S_152_C	S	152	SRR14208680	22018	G	T	1	2021-01-28	United States
S_452_R	S	452	SRR14208680	22917	T	G	1	2021-01-28	United States
S_614_G	S	614	SRR14208680	23403	A	G	0,999148	2021-01-28	United States
ORF3a_57_H	ORF3a	57	SRR14208680	25563	G	T	0,999191	2021-01-28	United States
ORF3a_89_I	ORF3a	89	SRR14208680	25658	C	T	0,99292	2021-01-28	United States
ORF8_100_L	ORF8	100	SRR14208680	28191	G	T	1	2021-01-28	United States
N_205_I	N	205	SRR14208680	28887	C	T	1	2021-01-28	United States
N_234_I	N	234	SRR14208680	28975	G	T	1	2021-01-28	United States
ORF1ab_265_I	ORF1ab	265	SRR14208681	1059	C	T	1	2021-02-25	United States
ORF1ab_1108_Y	ORF1ab	1108	SRR14208681	3587	C	T	1	2021-02-25	United States
ORF1ab_2609_F	ORF1ab	2609	SRR14208681	8090	C	T	0,999447	2021-02-25	United States
ORF1ab_3459_M	ORF1ab	3459	SRR14208681	10641	C	T	1	2021-02-25	United States
ORF1ab_3603_NA	ORF1ab	3603	SRR14208681	11074	C	-T	0,0636516	2021-02-25	United States
ORF1ab_3603_NA	ORF1ab	3603	SRR14208681	11074	C	+T	0,0502513	2021-02-25	United States
ORF1ab_4205_V	ORF1ab	4205	SRR14208681	12878	A	G	0,999337	2021-02-25	United States
ORF1ab_314_L	ORF1ab	314	SRR14208681	14408	C	T	0,996904	2021-02-25	United States
ORF1ab_373_V	ORF1ab	373	SRR14208681	14585	C	T	0,997468	2021-02-25	United States
ORF1ab_1183_Y	ORF1ab	1183	SRR14208681	17014	G	T	1	2021-02-25	United States
S_13_I	S	13	SRR14208681	21600	G	T	1	2021-02-25	United States
S_152_C	S	152	SRR14208681	22018	G	T	1	2021-02-25	United States
S_452_R	S	452	SRR14208681	22917	T	G	0,975647	2021-02-25	United States
S_614_G	S	614	SRR14208681	23403	A	G	1	2021-02-25	United States
ORF3a_57_H	ORF3a	57	SRR14208681	25563	G	T	1	2021-02-25	United States
ORF1ab_265_I	ORF1ab	265	SRR14208682	1059	C	T	1	2021-02-09	United States
ORF1ab_2024_L	ORF1ab	2024	SRR14208682	6336	C	T	0,999348	2021-02-09	United States
ORF1ab_3352_F	ORF1ab	3352	SRR14208682	10319	C	T	0,998455	2021-02-09	United States
ORF1ab_314_L	ORF1ab	314	SRR14208682	14408	C	T	0,999577	2021-02-09	United States
ORF1ab_1653_D	ORF1ab	1653	SRR14208682	18424	A	G	1	2021-02-09	United States
ORF1ab_2172_NA	ORF1ab	2172	SRR14208682	19983	C	+T	0,0744364	2021-02-09	United States
ORF1ab_2613_C	ORF1ab	2613	SRR14208682	21304	C	T	1	2021-02-09	United States
S_614_G	S	614	SRR14208682	23403	A	G	0,999303	2021-02-09	United States
ORF3a_57_H	ORF3a	57	SRR14208682	25563	G	T	0,999424	2021-02-09	United States
ORF3a_172_V	ORF3a	172	SRR14208682	25907	G	T	0,992378	2021-02-09	United States
ORF8_24_L	ORF8	24	SRR14208682	27964	C	T	0,993631	2021-02-09	United States
N_22_Y	N	22	SRR14208682	28337	G	T	0,99942	2021-02-09	United States
N_67_S	N	67	SRR14208682	28472	C	T	1	2021-02-09	United States
N_199_L	N	199	SRR14208682	28869	C	T	0,99635	2021-02-09	United States
ORF1ab_85_NA	ORF1ab	85	SRR14208684	520	G	-GTT	0,880482	2021-01-22	United States
ORF1ab_181_T	ORF1ab	181	SRR14208684	806	G	A	0,999411	2021-01-22	United States
ORF1ab_184_C	ORF1ab	184	SRR14208684	815	C	T	0,999205	2021-01-22	United States
ORF1ab_1625_E	ORF1ab	1625	SRR14208684	5140	C	A	0,99962	2021-01-22	United States
ORF1ab_1921_L	ORF1ab	1921	SRR14208684	6027	C	T	0,999757	2021-01-22	United States
ORF1ab_314_L	ORF1ab	314	SRR14208684	14408	C	T	0,998867	2021-01-22	United States
ORF1ab_2172_NA	ORF1ab	2172	SRR14208684	19983	C	+T	0,0541608	2021-01-22	United States
S_520_S	S	520	SRR14208684	23120	G	T	0,998463	2021-01-22	United States
S_614_G	S	614	SRR14208684	23403	A	G	0,998947	2021-01-22	United States
S_675_H	S	675	SRR14208684	23587	G	C	0,999048	2021-01-22	United States
S_796_Y	S	796	SRR14208684	23948	G	T	0,998852	2021-01-22	United States
S_1073_N	S	1073	SRR14208684	24781	G	T	0,912196	2021-01-22	United States
E_71_S	E	71	SRR14208684	26455	C	T	0,999306	2021-01-22	United States
N_194_L	N	194	SRR14208684	28854	C	T	1	2021-01-22	United States
N_377_Y	N	377	SRR14208684	29402	G	T	0,999012	2021-01-22	United States
ORF1ab_265_I	ORF1ab	265	SRR14208685	1059	C	T	0,997152	2021-02-09	United States
ORF1ab_868_L	ORF1ab	868	SRR14208685	2867	G	T	0,999266	2021-02-09	United States
ORF1ab_2361_K	ORF1ab	2361	SRR14208685	7348	T	A	1	2021-02-09	United States
ORF1ab_2606_I	ORF1ab	2606	SRR14208685	8083	G	A	0,999863	2021-02-09	United States
ORF1ab_3352_F	ORF1ab	3352	SRR14208685	10319	C	T	0,998295	2021-02-09	United States
ORF1ab_3603_NA	ORF1ab	3603	SRR14208685	11074	C	+T	0,087682	2021-02-09	United States
ORF1ab_3606_NA	ORF1ab	3606	SRR14208685	11082	T	-G	0,0677419	2021-02-09	United States
ORF1ab_3606_F	ORF1ab	3606	SRR14208685	11083	G	T	0,999156	2021-02-09	United States
ORF1ab_4285_V	ORF1ab	4285	SRR14208685	13119	C	T	0,999553	2021-02-09	United States
ORF1ab_314_L	ORF1ab	314	SRR14208685	14408	C	T	0,998807	2021-02-09	United States
ORF1ab_1550_Y	ORF1ab	1550	SRR14208685	18115	C	T	0,999542	2021-02-09	United States
ORF1ab_1555_I	ORF1ab	1555	SRR14208685	18131	C	T	0,999773	2021-02-09	United States
ORF1ab_1653_D	ORF1ab	1653	SRR14208685	18424	A	G	0,99983	2021-02-09	United States
ORF1ab_2172_NA	ORF1ab	2172	SRR14208685	19983	C	+T	0,0549774	2021-02-09	United States
ORF1ab_2613_C	ORF1ab	2613	SRR14208685	21304	C	T	0,999542	2021-02-09	United States
S_614_G	S	614	SRR14208685	23403	A	G	0,998721	2021-02-09	United States
ORF3a_57_H	ORF3a	57	SRR14208685	25563	G	T	1	2021-02-09	United States
ORF3a_172_V	ORF3a	172	SRR14208685	25907	G	T	0,993502	2021-02-09	United States
ORF8_24_L	ORF8	24	SRR14208685	27964	C	T	0,990705	2021-02-09	United States
N_67_S	N	67	SRR14208685	28472	C	T	0,99973	2021-02-09	United States
N_199_L	N	199	SRR14208685	28869	C	T	0,996534	2021-02-09	United States
ORF1ab_224_I	ORF1ab	224	SRR14208686	936	C	T	0,999156	2021-02-20	United States
ORF1ab_486_V	ORF1ab	486	SRR14208686	1722	C	T	0,99752	2021-02-20	United States
ORF1ab_959_S	ORF1ab	959	SRR14208686	3140	C	T	1	2021-02-20	United States
ORF1ab_3255_I	ORF1ab	3255	SRR14208686	10029	C	T	0,999298	2021-02-20	United States
ORF1ab_3618_V	ORF1ab	3618	SRR14208686	11117	A	G	0,999276	2021-02-20	United States
ORF1ab_4175_I	ORF1ab	4175	SRR14208686	12789	C	T	0,998846	2021-02-20	United States
ORF1ab_314_L	ORF1ab	314	SRR14208686	14408	C	T	0,998556	2021-02-20	United States
ORF1ab_435_H	ORF1ab	435	SRR14208686	14772	G	T	0,998903	2021-02-20	United States
S_478_K	S	478	SRR14208686	22995	C	A	0,999405	2021-02-20	United States
S_614_G	S	614	SRR14208686	23403	A	G	0,999451	2021-02-20	United States
S_681_H	S	681	SRR14208686	23604	C	A	0,999322	2021-02-20	United States
S_732_A	S	732	SRR14208686	23756	A	G	0,99947	2021-02-20	United States
N_203_K	N	203	SRR14208686	28881	G	A	1	2021-02-20	United States
N_204_R	N	204	SRR14208686	28883	G	C	1	2021-02-20	United States
ORF10_29_*	ORF10	29	SRR14208686	29642	C	T	0,999702	2021-02-20	United States
ORF1ab_265_I	ORF1ab	265	SRR14208687	1059	C	T	0,998233	2021-03-10	United States
ORF1ab_1158_L	ORF1ab	1158	SRR14208687	3738	C	T	0,994934	2021-03-10	United States
ORF1ab_1655_N	ORF1ab	1655	SRR14208687	5230	G	T	0,989726	2021-03-10	United States
ORF1ab_2261_F	ORF1ab	2261	SRR14208687	7047	C	T	1	2021-03-10	United States
ORF1ab_3309_F	ORF1ab	3309	SRR14208687	10191	C	T	1	2021-03-10	United States
ORF1ab_3603_NA	ORF1ab	3603	SRR14208687	11074	C	+T	0,0798872	2021-03-10	United States
ORF1ab_3606_NA	ORF1ab	3606	SRR14208687	11082	T	-G	0,0603604	2021-03-10	United States
ORF1ab_3606_F	ORF1ab	3606	SRR14208687	11083	G	T	1	2021-03-10	United States
ORF1ab_4205_V	ORF1ab	4205	SRR14208687	12878	A	G	0,999125	2021-03-10	United States
ORF1ab_1183_Y	ORF1ab	1183	SRR14208687	17014	G	T	0,999592	2021-03-10	United States
ORF1ab_2517_I	ORF1ab	2517	SRR14208687	21017	C	T	0,982376	2021-03-10	United States
S_13_I	S	13	SRR14208687	21600	G	T	0,997854	2021-03-10	United States
S_152_C	S	152	SRR14208687	22018	G	T	1	2021-03-10	United States
S_452_R	S	452	SRR14208687	22917	T	G	0,997285	2021-03-10	United States
S_614_G	S	614	SRR14208687	23403	A	G	0,999459	2021-03-10	United States
ORF3a_57_H	ORF3a	57	SRR14208687	25563	G	T	0,999756	2021-03-10	United States
ORF8_100_L	ORF8	100	SRR14208687	28191	G	T	1	2021-03-10	United States
ORF8_111_C	ORF8	111	SRR14208687	28225	A	G	0,999769	2021-03-10	United States
N_205_I	N	205	SRR14208687	28887	C	T	0,993485	2021-03-10	United States
N_234_I	N	234	SRR14208687	28975	G	T	1	2021-03-10	United States
ORF1ab_959_S	ORF1ab	959	SRR14208688	3140	C	T	1	2021-02-21	United States
ORF1ab_1553_L	ORF1ab	1553	SRR14208688	4922	T	C	0,999712	2021-02-21	United States
ORF1ab_3255_I	ORF1ab	3255	SRR14208688	10029	C	T	1	2021-02-21	United States
ORF1ab_3261_NA	ORF1ab	3261	SRR14208688	10046	G	+T	0,05	2021-02-21	United States
ORF1ab_3603_NA	ORF1ab	3603	SRR14208688	11074	C	+T	0,0568369	2021-02-21	United States
ORF1ab_3618_V	ORF1ab	3618	SRR14208688	11117	A	G	0,999244	2021-02-21	United States
ORF1ab_4175_I	ORF1ab	4175	SRR14208688	12789	C	T	0,999613	2021-02-21	United States
ORF1ab_314_L	ORF1ab	314	SRR14208688	14408	C	T	0,998969	2021-02-21	United States
ORF1ab_2172_NA	ORF1ab	2172	SRR14208688	19983	C	-T	0,0880196	2021-02-21	United States
ORF1ab_2172_NA	ORF1ab	2172	SRR14208688	19983	C	+T	0,108802	2021-02-21	United States
ORF1ab_2545_NA	ORF1ab	2545	SRR14208688	21101	G	+T	0,0541586	2021-02-21	United States
ORF1ab_2576_Y	ORF1ab	2576	SRR14208688	21193	G	T	1	2021-02-21	United States
S_219_NA	S	219	SRR14208688	22218	G	+T	0,0567485	2021-02-21	United States
S_478_K	S	478	SRR14208688	22995	C	A	1	2021-02-21	United States
S_614_G	S	614	SRR14208688	23403	A	G	1	2021-02-21	United States
S_681_H	S	681	SRR14208688	23604	C	A	0,999443	2021-02-21	United States
S_732_A	S	732	SRR14208688	23756	A	G	1	2021-02-21	United States
ORF7b_43_S	ORF7b	43	SRR14208688	27882	G	T	0,997088	2021-02-21	United States
N_203_K	N	203	SRR14208688	28881	G	A	1	2021-02-21	United States
N_204_R	N	204	SRR14208688	28883	G	C	1	2021-02-21	United States
ORF1ab_265_I	ORF1ab	265	SRR14208689	1059	C	T	0,99941	2021-01-22	United States
ORF1ab_959_S	ORF1ab	959	SRR14208689	3140	C	T	0,99921	2021-01-22	United States
ORF1ab_1520_F	ORF1ab	1520	SRR14208689	4824	C	T	0,722539	2021-01-22	United States
ORF1ab_2242_F	ORF1ab	2242	SRR14208689	6990	C	T	0,999734	2021-01-22	United States
ORF1ab_3158_T	ORF1ab	3158	SRR14208689	9738	G	C	1	2021-01-22	United States
ORF1ab_314_L	ORF1ab	314	SRR14208689	14408	C	T	0,998944	2021-01-22	United States
ORF1ab_976_L	ORF1ab	976	SRR14208689	16394	C	T	0,999673	2021-01-22	United States
ORF1ab_1183_Y	ORF1ab	1183	SRR14208689	17014	G	T	0,99975	2021-01-22	United States
ORF1ab_1522_I	ORF1ab	1522	SRR14208689	18032	C	T	0,999109	2021-01-22	United States
ORF1ab_2172_NA	ORF1ab	2172	SRR14208689	19983	C	+T	0,0574321	2021-01-22	United States
S_9_L	S	9	SRR14208689	21588	C	T	0,999384	2021-01-22	United States
S_13_I	S	13	SRR14208689	21600	G	T	0,999182	2021-01-22	United States
S_152_C	S	152	SRR14208689	22018	G	T	0,998322	2021-01-22	United States
S_452_R	S	452	SRR14208689	22917	T	G	0,999769	2021-01-22	United States
S_614_G	S	614	SRR14208689	23403	A	G	0,999239	2021-01-22	United States
ORF3a_57_H	ORF3a	57	SRR14208689	25563	G	T	0,999652	2021-01-22	United States
ORF3a_175_I	ORF3a	175	SRR14208689	25916	C	T	0,905893	2021-01-22	United States
N_205_I	N	205	SRR14208689	28887	C	T	0,993518	2021-01-22	United States
ORF1ab_265_I	ORF1ab	265	SRR14208690	1059	C	T	0,999228	2021-02-25	United States
ORF1ab_4205_V	ORF1ab	4205	SRR14208690	12878	A	G	0,999899	2021-02-25	United States
ORF1ab_314_L	ORF1ab	314	SRR14208690	14408	C	T	0,998546	2021-02-25	United States
ORF1ab_1183_Y	ORF1ab	1183	SRR14208690	17014	G	T	0,999491	2021-02-25	United States
S_13_I	S	13	SRR14208690	21600	G	T	0,999482	2021-02-25	United States
S_152_C	S	152	SRR14208690	22018	G	T	1	2021-02-25	United States
S_452_R	S	452	SRR14208690	22917	T	G	0,998768	2021-02-25	United States
S_614_G	S	614	SRR14208690	23403	A	G	0,999577	2021-02-25	United States
S_746_L	S	746	SRR14208690	23799	C	T	0,0635965	2021-02-25	United States
ORF3a_57_H	ORF3a	57	SRR14208690	25563	G	T	0,999806	2021-02-25	United States
ORF7a_104_F	ORF7a	104	SRR14208690	27703	G	T	0,999783	2021-02-25	United States
N_205_I	N	205	SRR14208690	28887	C	T	0,995556	2021-02-25	United States
ORF1ab_959_S	ORF1ab	959	SRR14208691	3140	C	T	1	2021-02-09	United States
ORF1ab_2105_P	ORF1ab	2105	SRR14208691	6579	T	C	0,9996	2021-02-09	United States
ORF1ab_3255_I	ORF1ab	3255	SRR14208691	10029	C	T	0,999406	2021-02-09	United States
ORF1ab_3603_NA	ORF1ab	3603	SRR14208691	11074	C	-T	0,0517093	2021-02-09	United States
ORF1ab_3618_V	ORF1ab	3618	SRR14208691	11117	A	G	0,999155	2021-02-09	United States
ORF1ab_4175_I	ORF1ab	4175	SRR14208691	12789	C	T	0,990323	2021-02-09	United States
ORF1ab_314_L	ORF1ab	314	SRR14208691	14408	C	T	0,998333	2021-02-09	United States
ORF1ab_2172_NA	ORF1ab	2172	SRR14208691	19983	C	+T	0,0623579	2021-02-09	United States
S_478_K	S	478	SRR14208691	22995	C	A	0,999459	2021-02-09	United States
S_614_G	S	614	SRR14208691	23403	A	G	0,999049	2021-02-09	United States
S_681_H	S	681	SRR14208691	23604	C	A	0,999667	2021-02-09	United States
S_732_A	S	732	SRR14208691	23756	A	G	0,999676	2021-02-09	United States
N_203_K	N	203	SRR14208691	28881	G	A	0,999748	2021-02-09	United States
N_204_R	N	204	SRR14208691	28883	G	C	1	2021-02-09	United States
N_418_H	N	418	SRR14208691	29527	G	T	0,993879	2021-02-09	United States
ORF1ab_1001_I	ORF1ab	1001	SRR14208692	3267	C	T	0,998815	2021-03-05	United States
ORF1ab_1708_D	ORF1ab	1708	SRR14208692	5388	C	A	0,998939	2021-03-05	United States
ORF1ab_2230_T	ORF1ab	2230	SRR14208692	6954	T	C	0,999789	2021-03-05	United States
ORF1ab_2259_I	ORF1ab	2259	SRR14208692	7042	G	T	0,995104	2021-03-05	United States
ORF1ab_3674_NA	ORF1ab	3674	SRR14208692	11287	G	-TCTGGTTTT	0,913516	2021-03-05	United States
ORF1ab_218_L	ORF1ab	218	SRR14208692	14120	C	T	0,997938	2021-03-05	United States
ORF1ab_314_L	ORF1ab	314	SRR14208692	14408	C	T	0,996557	2021-03-05	United States
S_68_NA	S	68	SRR14208692	21764	A	-TACATG	0,927858	2021-03-05	United States
S_143_NA	S	143	SRR14208692	21990	T	-TTA	0,788575	2021-03-05	United States
S_501_Y	S	501	SRR14208692	23063	A	T	0,99975	2021-03-05	United States
S_570_D	S	570	SRR14208692	23271	C	A	0,998845	2021-03-05	United States
S_614_G	S	614	SRR14208692	23403	A	G	0,99909	2021-03-05	United States
S_681_H	S	681	SRR14208692	23604	C	A	0,99942	2021-03-05	United States
S_716_I	S	716	SRR14208692	23709	C	T	0,99965	2021-03-05	United States
S_732_I	S	732	SRR14208692	23757	C	T	0,192375	2021-03-05	United States
S_982_A	S	982	SRR14208692	24506	T	G	0,999404	2021-03-05	United States
S_1118_H	S	1118	SRR14208692	24914	G	C	0,998771	2021-03-05	United States
ORF3a_15_F	ORF3a	15	SRR14208692	25437	G	T	0,999469	2021-03-05	United States
ORF8_27_*	ORF8	27	SRR14208692	27972	C	T	0,999487	2021-03-05	United States
ORF8_52_I	ORF8	52	SRR14208692	28048	G	T	0,999194	2021-03-05	United States
ORF8_61_F	ORF8	61	SRR14208692	28075	G	T	0,999506	2021-03-05	United States
ORF8_68_*	ORF8	68	SRR14208692	28095	A	T	0,9857	2021-03-05	United States
ORF8_73_C	ORF8	73	SRR14208692	28111	A	G	0,999128	2021-03-05	United States
N_3_H	N	3	SRR14208692	28280	G	C	1	2021-03-05	United States
N_3_V	N	3	SRR14208692	28281	A	T	0,999792	2021-03-05	United States
N_3_E	N	3	SRR14208692	28282	T	A	0,999586	2021-03-05	United States
N_203_K	N	203	SRR14208692	28881	G	A	0,999641	2021-03-05	United States
N_204_R	N	204	SRR14208692	28883	G	C	0,999763	2021-03-05	United States
N_235_F	N	235	SRR14208692	28977	C	T	0,996805	2021-03-05	United States
ORF1ab_265_I	ORF1ab	265	SRR14208693	1059	C	T	0,997875	2021-03-10	United States
ORF1ab_1158_L	ORF1ab	1158	SRR14208693	3738	C	T	0,998046	2021-03-10	United States
ORF1ab_1655_N	ORF1ab	1655	SRR14208693	5230	G	T	0,999556	2021-03-10	United States
ORF1ab_2261_F	ORF1ab	2261	SRR14208693	7047	C	T	0,999754	2021-03-10	United States
ORF1ab_2299_N	ORF1ab	2299	SRR14208693	7160	G	A	1	2021-03-10	United States
ORF1ab_3309_F	ORF1ab	3309	SRR14208693	10191	C	T	0,999824	2021-03-10	United States
ORF1ab_3603_NA	ORF1ab	3603	SRR14208693	11074	C	+T	0,0703343	2021-03-10	United States
ORF1ab_3606_NA	ORF1ab	3606	SRR14208693	11082	T	-G	0,0736347	2021-03-10	United States
ORF1ab_3606_F	ORF1ab	3606	SRR14208693	11083	G	T	0,999381	2021-03-10	United States
ORF1ab_4205_V	ORF1ab	4205	SRR14208693	12878	A	G	0,999441	2021-03-10	United States
ORF1ab_314_L	ORF1ab	314	SRR14208693	14408	C	T	0,998586	2021-03-10	United States
ORF1ab_1183_Y	ORF1ab	1183	SRR14208693	17014	G	T	0,999832	2021-03-10	United States
ORF1ab_2172_NA	ORF1ab	2172	SRR14208693	19983	C	+T	0,0623143	2021-03-10	United States
ORF1ab_2517_I	ORF1ab	2517	SRR14208693	21017	C	T	0,997633	2021-03-10	United States
S_13_I	S	13	SRR14208693	21600	G	T	0,999276	2021-03-10	United States
S_152_C	S	152	SRR14208693	22018	G	T	1	2021-03-10	United States
S_452_R	S	452	SRR14208693	22917	T	G	0,998127	2021-03-10	United States
S_614_G	S	614	SRR14208693	23403	A	G	0,997592	2021-03-10	United States
S_1020_V	S	1020	SRR14208693	24621	C	T	0,998696	2021-03-10	United States
ORF3a_57_H	ORF3a	57	SRR14208693	25563	G	T	0,999028	2021-03-10	United States
ORF8_100_L	ORF8	100	SRR14208693	28191	G	T	0,999848	2021-03-10	United States
ORF8_111_C	ORF8	111	SRR14208693	28225	A	G	0,999861	2021-03-10	United States
N_205_I	N	205	SRR14208693	28887	C	T	0,995269	2021-03-10	United States
N_234_I	N	234	SRR14208693	28975	G	T	1	2021-03-10	United States
ORF1ab_265_I	ORF1ab	265	SRR14208694	1059	C	T	0,997739	2021-02-17	United States
ORF1ab_680_N	ORF1ab	680	SRR14208694	2305	G	T	0,997963	2021-02-17	United States
ORF1ab_2279_T	ORF1ab	2279	SRR14208694	7100	G	A	0,998219	2021-02-17	United States
ORF1ab_3966_E	ORF1ab	3966	SRR14208694	12161	C	G	0,997551	2021-02-17	United States
ORF1ab_4205_V	ORF1ab	4205	SRR14208694	12878	A	G	0,999427	2021-02-17	United States
ORF1ab_314_L	ORF1ab	314	SRR14208694	14408	C	T	0,99586	2021-02-17	United States
ORF1ab_1183_Y	ORF1ab	1183	SRR14208694	17014	G	T	0,999503	2021-02-17	United States
S_13_I	S	13	SRR14208694	21600	G	T	0,998388	2021-02-17	United States
S_26_S	S	26	SRR14208694	21638	C	T	0,999255	2021-02-17	United States
S_69_P	S	69	SRR14208694	21768	A	C	0,056	2021-02-17	United States
S_152_C	S	152	SRR14208694	22018	G	T	0,997219	2021-02-17	United States
S_452_R	S	452	SRR14208694	22917	T	G	0,997884	2021-02-17	United States
S_614_G	S	614	SRR14208694	23403	A	G	0,998368	2021-02-17	United States
ORF3a_57_H	ORF3a	57	SRR14208694	25563	G	T	1	2021-02-17	United States
N_205_I	N	205	SRR14208694	28887	C	T	0,985283	2021-02-17	United States
ORF1ab_671_V	ORF1ab	671	SRR14208695	2276	A	G	1	2021-03-19	United States
ORF1ab_1001_I	ORF1ab	1001	SRR14208695	3267	C	T	0,99966	2021-03-19	United States
ORF1ab_1220_L	ORF1ab	1220	SRR14208695	3924	C	T	0,999384	2021-03-19	United States
ORF1ab_1291_F	ORF1ab	1291	SRR14208695	4136	G	T	0,999761	2021-03-19	United States
ORF1ab_1708_D	ORF1ab	1708	SRR14208695	5388	C	A	0,999543	2021-03-19	United States
ORF1ab_2230_T	ORF1ab	2230	SRR14208695	6954	T	C	0,999679	2021-03-19	United States
ORF1ab_3674_NA	ORF1ab	3674	SRR14208695	11287	G	-TCTGGTTTT	0,873729	2021-03-19	United States
ORF1ab_314_L	ORF1ab	314	SRR14208695	14408	C	T	0,998315	2021-03-19	United States
S_68_NA	S	68	SRR14208695	21764	A	-TACATG	0,966381	2021-03-19	United States
S_143_NA	S	143	SRR14208695	21990	T	-TTA	0,766902	2021-03-19	United States
S_221_L	S	221	SRR14208695	22224	C	T	0,999492	2021-03-19	United States
S_501_Y	S	501	SRR14208695	23063	A	T	1	2021-03-19	United States
S_570_D	S	570	SRR14208695	23271	C	A	0,9997	2021-03-19	United States
S_614_G	S	614	SRR14208695	23403	A	G	0,998557	2021-03-19	United States
S_681_H	S	681	SRR14208695	23604	C	A	1	2021-03-19	United States
S_716_I	S	716	SRR14208695	23709	C	T	0,999853	2021-03-19	United States
S_982_A	S	982	SRR14208695	24506	T	G	0,998743	2021-03-19	United States
S_1118_H	S	1118	SRR14208695	24914	G	C	0,999103	2021-03-19	United States
ORF3a_188_C	ORF3a	188	SRR14208695	25954	G	T	1	2021-03-19	United States
ORF7a_83_L	ORF7a	83	SRR14208695	27641	C	T	0,999763	2021-03-19	United States
ORF8_27_*	ORF8	27	SRR14208695	27972	C	T	0,999796	2021-03-19	United States
ORF8_52_I	ORF8	52	SRR14208695	28048	G	T	1	2021-03-19	United States
ORF8_60_F	ORF8	60	SRR14208695	28073	G	T	0,999697	2021-03-19	United States
ORF8_73_C	ORF8	73	SRR14208695	28111	A	G	1	2021-03-19	United States
N_3_H	N	3	SRR14208695	28280	G	C	1	2021-03-19	United States
N_3_V	N	3	SRR14208695	28281	A	T	0,999796	2021-03-19	United States
N_3_E	N	3	SRR14208695	28282	T	A	1	2021-03-19	United States
N_203_K	N	203	SRR14208695	28881	G	A	1	2021-03-19	United States
N_204_R	N	204	SRR14208695	28883	G	C	1	2021-03-19	United States
N_235_F	N	235	SRR14208695	28977	C	T	0,997337	2021-03-19	United States
N_365_L	N	365	SRR14208695	29367	C	T	0,0517986	2021-03-19	United States
ORF1ab_265_I	ORF1ab	265	SRR14208696	1059	C	T	0,998836	2021-02-10	United States
ORF1ab_1473_V	ORF1ab	1473	SRR14208696	4683	C	T	0,998819	2021-02-10	United States
ORF1ab_3595_G	ORF1ab	3595	SRR14208696	11049	T	G	0,995149	2021-02-10	United States
ORF1ab_3789_L	ORF1ab	3789	SRR14208696	11632	T	A	0,999057	2021-02-10	United States
ORF1ab_3790_F	ORF1ab	3790	SRR14208696	11634	G	T	0,999526	2021-02-10	United States
ORF1ab_4205_V	ORF1ab	4205	SRR14208696	12878	A	G	0,999657	2021-02-10	United States
ORF1ab_314_L	ORF1ab	314	SRR14208696	14408	C	T	0,998646	2021-02-10	United States
ORF1ab_1072_C	ORF1ab	1072	SRR14208696	16682	A	G	0,115111	2021-02-10	United States
ORF1ab_1183_Y	ORF1ab	1183	SRR14208696	17014	G	T	0,999274	2021-02-10	United States
ORF1ab_2172_NA	ORF1ab	2172	SRR14208696	19983	C	+T	0,0564136	2021-02-10	United States
ORF1ab_2260_I	ORF1ab	2260	SRR14208696	20247	G	T	0,0522293	2021-02-10	United States
S_13_I	S	13	SRR14208696	21600	G	T	1	2021-02-10	United States
S_152_C	S	152	SRR14208696	22018	G	T	0,998157	2021-02-10	United States
S_452_R	S	452	SRR14208696	22917	T	G	0,999625	2021-02-10	United States
S_614_G	S	614	SRR14208696	23403	A	G	0,99775	2021-02-10	United States
S_830_Y	S	830	SRR14208696	24050	G	T	0,999114	2021-02-10	United States
ORF3a_57_H	ORF3a	57	SRR14208696	25563	G	T	0,999827	2021-02-10	United States
ORF3a_206_H	ORF3a	206	SRR14208696	26008	T	C	0,999567	2021-02-10	United States
N_205_I	N	205	SRR14208696	28887	C	T	0,996032	2021-02-10	United States
ORF1ab_566_T	ORF1ab	566	SRR14208697	1961	G	A	0,99345	2020-12-05	United States
ORF1ab_903_S	ORF1ab	903	SRR14208697	2972	G	T	0,999322	2020-12-05	United States
ORF1ab_1682_I	ORF1ab	1682	SRR14208697	5310	C	T	0,999639	2020-12-05	United States
ORF1ab_3032_I	ORF1ab	3032	SRR14208697	9360	C	T	1	2020-12-05	United States
ORF1ab_314_L	ORF1ab	314	SRR14208697	14408	C	T	0,998327	2020-12-05	United States
S_614_G	S	614	SRR14208697	23403	A	G	0,999247	2020-12-05	United States
ORF3a_275_F	ORF3a	275	SRR14208697	26217	G	T	0,998451	2020-12-05	United States
N_194_L	N	194	SRR14208697	28854	C	T	1	2020-12-05	United States
ORF1ab_265_I	ORF1ab	265	SRR14208698	1059	C	T	0,998784	2020-12-06	United States
ORF1ab_3352_F	ORF1ab	3352	SRR14208698	10319	C	T	0,997751	2020-12-06	United States
ORF1ab_314_L	ORF1ab	314	SRR14208698	14408	C	T	0,998213	2020-12-06	United States
ORF1ab_1392_V	ORF1ab	1392	SRR14208698	17642	C	T	0,999726	2020-12-06	United States
ORF1ab_1653_D	ORF1ab	1653	SRR14208698	18424	A	G	0,999736	2020-12-06	United States
ORF1ab_2613_C	ORF1ab	2613	SRR14208698	21304	C	T	0,998913	2020-12-06	United States
S_614_G	S	614	SRR14208698	23403	A	G	1	2020-12-06	United States
ORF3a_57_H	ORF3a	57	SRR14208698	25563	G	T	0,999748	2020-12-06	United States
ORF3a_172_V	ORF3a	172	SRR14208698	25907	G	T	0,997259	2020-12-06	United States
ORF8_24_L	ORF8	24	SRR14208698	27964	C	T	0,989704	2020-12-06	United States
N_67_S	N	67	SRR14208698	28472	C	T	0,997594	2020-12-06	United States
N_199_L	N	199	SRR14208698	28869	C	T	0,997919	2020-12-06	United States
ORF1ab_265_I	ORF1ab	265	SRR14208699	1059	C	T	0,997924	2021-02-10	United States
ORF1ab_3603_NA	ORF1ab	3603	SRR14208699	11074	C	-T	0,051756	2021-02-10	United States
ORF1ab_4205_V	ORF1ab	4205	SRR14208699	12878	A	G	0,999704	2021-02-10	United States
ORF1ab_314_L	ORF1ab	314	SRR14208699	14408	C	T	0,99844	2021-02-10	United States
ORF1ab_1183_Y	ORF1ab	1183	SRR14208699	17014	G	T	0,9997	2021-02-10	United States
ORF1ab_2172_NA	ORF1ab	2172	SRR14208699	19983	C	+T	0,0520796	2021-02-10	United States
ORF1ab_2358_Q	ORF1ab	2358	SRR14208699	20539	A	C	0,998501	2021-02-10	United States
S_13_I	S	13	SRR14208699	21600	G	T	0,999055	2021-02-10	United States
S_152_C	S	152	SRR14208699	22018	G	T	1	2021-02-10	United States
S_452_R	S	452	SRR14208699	22917	T	G	0,998403	2021-02-10	United States
S_614_G	S	614	SRR14208699	23403	A	G	0,998368	2021-02-10	United States
ORF3a_57_H	ORF3a	57	SRR14208699	25563	G	T	0,99947	2021-02-10	United States
ORF3a_94_F	ORF3a	94	SRR14208699	25672	C	T	0,999805	2021-02-10	United States
ORF8_100_L	ORF8	100	SRR14208699	28191	G	T	0,999316	2021-02-10	United States
N_205_I	N	205	SRR14208699	28887	C	T	0,994664	2021-02-10	United States
N_234_I	N	234	SRR14208699	28975	G	T	0,999544	2021-02-10	United States
ORF1ab_959_S	ORF1ab	959	SRR14208700	3140	C	T	0,999259	2021-01-25	United States
ORF1ab_3255_I	ORF1ab	3255	SRR14208700	10029	C	T	0,999359	2021-01-25	United States
ORF1ab_3618_V	ORF1ab	3618	SRR14208700	11117	A	G	0,999677	2021-01-25	United States
ORF1ab_4175_I	ORF1ab	4175	SRR14208700	12789	C	T	0,995859	2021-01-25	United States
ORF1ab_314_L	ORF1ab	314	SRR14208700	14408	C	T	0,999737	2021-01-25	United States
ORF1ab_2172_NA	ORF1ab	2172	SRR14208700	19983	C	+T	0,0594639	2021-01-25	United States
S_478_K	S	478	SRR14208700	22995	C	A	0,999716	2021-01-25	United States
S_614_G	S	614	SRR14208700	23403	A	G	0,999695	2021-01-25	United States
S_681_H	S	681	SRR14208700	23604	C	A	1	2021-01-25	United States
S_732_A	S	732	SRR14208700	23756	A	G	0,999432	2021-01-25	United States
ORF3a_59_V	ORF3a	59	SRR14208700	25568	C	T	0,999044	2021-01-25	United States
ORF8_4_P	ORF8	4	SRR14208700	27904	T	C	0,997659	2021-01-25	United States
N_203_K	N	203	SRR14208700	28881	G	A	1	2021-01-25	United States
N_204_R	N	204	SRR14208700	28883	G	C	1	2021-01-25	United States
ORF1ab_558_F	ORF1ab	558	SRR14208702	1938	C	T	1	2021-02-25	United States
ORF1ab_4087_I	ORF1ab	4087	SRR14208702	12525	C	T	0,999707	2021-02-25	United States
ORF1ab_314_L	ORF1ab	314	SRR14208702	14408	C	T	0,99964	2021-02-25	United States
S_614_G	S	614	SRR14208702	23403	A	G	0,999439	2021-02-25	United States
S_732_A	S	732	SRR14208702	23756	A	G	1	2021-02-25	United States
S_1078_S	S	1078	SRR14208702	24794	G	T	0,999664	2021-02-25	United States
ORF3a_174_V	ORF3a	174	SRR14208702	25913	G	T	0,970854	2021-02-25	United States
ORF3a_254_V	ORF3a	254	SRR14208702	26153	G	T	0,999372	2021-02-25	United States
ORF3a_255_NA	ORF3a	255	SRR14208702	26157	T	-GTTA	0,98933	2021-02-25	United States
N_9_H	N	9	SRR14208702	28300	G	T	1	2021-02-25	United States
N_203_K	N	203	SRR14208702	28881	G	A	1	2021-02-25	United States
N_204_R	N	204	SRR14208702	28883	G	C	0,998542	2021-02-25	United States
N_234_I	N	234	SRR14208702	28975	G	T	0,998361	2021-02-25	United States
ORF1ab_265_I	ORF1ab	265	SRR14208703	1059	C	T	0,998527	2021-03-06	United States
ORF1ab_443_F	ORF1ab	443	SRR14208703	1593	C	T	0,668477	2021-03-06	United States
ORF1ab_444_D	ORF1ab	444	SRR14208703	1597	A	T	0,989989	2021-03-06	United States
ORF1ab_1312_I	ORF1ab	1312	SRR14208703	4201	G	A	0,999474	2021-03-06	United States
ORF1ab_3158_T	ORF1ab	3158	SRR14208703	9738	G	C	0,999581	2021-03-06	United States
ORF1ab_3603_NA	ORF1ab	3603	SRR14208703	11074	C	-T	0,0523865	2021-03-06	United States
ORF1ab_3759_F	ORF1ab	3759	SRR14208703	11540	G	T	0,99983	2021-03-06	United States
ORF1ab_251_E	ORF1ab	251	SRR14208703	14220	C	A	0,572956	2021-03-06	United States
ORF1ab_314_L	ORF1ab	314	SRR14208703	14408	C	T	0,998253	2021-03-06	United States
ORF1ab_976_L	ORF1ab	976	SRR14208703	16394	C	T	0,998961	2021-03-06	United States
ORF1ab_1183_Y	ORF1ab	1183	SRR14208703	17014	G	T	0,999516	2021-03-06	United States
ORF1ab_1765_T	ORF1ab	1765	SRR14208703	18761	T	C	0,999194	2021-03-06	United States
ORF1ab_2172_NA	ORF1ab	2172	SRR14208703	19983	C	+T	0,0534272	2021-03-06	United States
S_13_I	S	13	SRR14208703	21600	G	T	0,999696	2021-03-06	United States
S_152_C	S	152	SRR14208703	22018	G	T	1	2021-03-06	United States
S_222_V	S	222	SRR14208703	22227	C	T	0,998799	2021-03-06	United States
S_452_R	S	452	SRR14208703	22917	T	G	0,999382	2021-03-06	United States
S_614_G	S	614	SRR14208703	23403	A	G	0,999077	2021-03-06	United States
ORF3a_42_S	ORF3a	42	SRR14208703	25516	C	T	0,997515	2021-03-06	United States
ORF3a_57_H	ORF3a	57	SRR14208703	25563	G	T	0,99966	2021-03-06	United States
N_205_I	N	205	SRR14208703	28887	C	T	0,995751	2021-03-06	United States
ORF1ab_265_I	ORF1ab	265	SRR14208704	1059	C	T	0,997917	2021-01-24	United States
ORF1ab_590_F	ORF1ab	590	SRR14208704	2035	G	T	0,999706	2021-01-24	United States
ORF1ab_2606_I	ORF1ab	2606	SRR14208704	8083	G	A	0,99916	2021-01-24	United States
ORF1ab_3352_F	ORF1ab	3352	SRR14208704	10319	C	T	0,997685	2021-01-24	United States
ORF1ab_3510_F	ORF1ab	3510	SRR14208704	10793	G	T	0,998613	2021-01-24	United States
ORF1ab_314_L	ORF1ab	314	SRR14208704	14408	C	T	0,998291	2021-01-24	United States
ORF1ab_1653_D	ORF1ab	1653	SRR14208704	18424	A	G	0,999853	2021-01-24	United States
ORF1ab_2613_C	ORF1ab	2613	SRR14208704	21304	C	T	0,999613	2021-01-24	United States
S_614_G	S	614	SRR14208704	23403	A	G	0,999621	2021-01-24	United States
ORF3a_57_H	ORF3a	57	SRR14208704	25563	G	T	0,999768	2021-01-24	United States
ORF3a_172_V	ORF3a	172	SRR14208704	25907	G	T	0,996419	2021-01-24	United States
ORF8_24_L	ORF8	24	SRR14208704	27964	C	T	0,992857	2021-01-24	United States
N_67_S	N	67	SRR14208704	28472	C	T	0,999615	2021-01-24	United States
N_199_L	N	199	SRR14208704	28869	C	T	0,998384	2021-01-24	United States
N_377_Y	N	377	SRR14208704	29402	G	T	0,999731	2021-01-24	United States
ORF1ab_265_I	ORF1ab	265	SRR14208705	1059	C	T	0,999029	2021-02-09	United States
ORF1ab_4205_V	ORF1ab	4205	SRR14208705	12878	A	G	0,999796	2021-02-09	United States
ORF1ab_314_L	ORF1ab	314	SRR14208705	14408	C	T	0,998168	2021-02-09	United States
ORF1ab_1183_Y	ORF1ab	1183	SRR14208705	17014	G	T	0,998746	2021-02-09	United States
ORF1ab_1359_T	ORF1ab	1359	SRR14208705	17543	T	C	0,991879	2021-02-09	United States
ORF1ab_2172_NA	ORF1ab	2172	SRR14208705	19983	C	+T	0,0584119	2021-02-09	United States
S_13_I	S	13	SRR14208705	21600	G	T	0,999559	2021-02-09	United States
S_152_C	S	152	SRR14208705	22018	G	T	0,998547	2021-02-09	United States
S_452_R	S	452	SRR14208705	22917	T	G	0,998441	2021-02-09	United States
S_614_G	S	614	SRR14208705	23403	A	G	0,999064	2021-02-09	United States
ORF3a_57_H	ORF3a	57	SRR14208705	25563	G	T	0,999535	2021-02-09	United States
ORF3a_75_N	ORF3a	75	SRR14208705	25617	G	T	0,642292	2021-02-09	United States
N_205_I	N	205	SRR14208705	28887	C	T	0,994409	2021-02-09	United States
ORF1ab_671_V	ORF1ab	671	SRR14208706	2276	A	G	1	2021-03-19	United States
ORF1ab_1001_I	ORF1ab	1001	SRR14208706	3267	C	T	0,998757	2021-03-19	United States
ORF1ab_1291_F	ORF1ab	1291	SRR14208706	4136	G	T	0,997201	2021-03-19	United States
ORF1ab_1708_D	ORF1ab	1708	SRR14208706	5388	C	A	0,999434	2021-03-19	United States
ORF1ab_2230_T	ORF1ab	2230	SRR14208706	6954	T	C	0,999422	2021-03-19	United States
ORF1ab_3674_NA	ORF1ab	3674	SRR14208706	11287	G	-TCTGGTTTT	0,873418	2021-03-19	United States
ORF1ab_314_L	ORF1ab	314	SRR14208706	14408	C	T	0,997729	2021-03-19	United States
ORF1ab_2172_NA	ORF1ab	2172	SRR14208706	19983	C	+T	0,0580913	2021-03-19	United States
S_68_NA	S	68	SRR14208706	21764	A	-TACATG	0,957467	2021-03-19	United States
S_143_NA	S	143	SRR14208706	21990	T	-TTA	0,715415	2021-03-19	United States
S_221_L	S	221	SRR14208706	22224	C	T	0,999432	2021-03-19	United States
S_484_K	S	484	SRR14208706	23012	G	A	0,079235	2021-03-19	United States
S_501_Y	S	501	SRR14208706	23063	A	T	1	2021-03-19	United States
S_570_D	S	570	SRR14208706	23271	C	A	0,999291	2021-03-19	United States
S_614_G	S	614	SRR14208706	23403	A	G	0,999763	2021-03-19	United States
S_681_H	S	681	SRR14208706	23604	C	A	1	2021-03-19	United States
S_716_I	S	716	SRR14208706	23709	C	T	1	2021-03-19	United States
S_982_A	S	982	SRR14208706	24506	T	G	1	2021-03-19	United States
S_1118_H	S	1118	SRR14208706	24914	G	C	0,99907	2021-03-19	United States
ORF3a_188_C	ORF3a	188	SRR14208706	25954	G	T	1	2021-03-19	United States
ORF8_27_*	ORF8	27	SRR14208706	27972	C	T	0,99947	2021-03-19	United States
ORF8_52_I	ORF8	52	SRR14208706	28048	G	T	1	2021-03-19	United States
ORF8_60_F	ORF8	60	SRR14208706	28073	G	T	0,999212	2021-03-19	United States
ORF8_73_C	ORF8	73	SRR14208706	28111	A	G	1	2021-03-19	United States
N_3_H	N	3	SRR14208706	28280	G	C	0,999837	2021-03-19	United States
N_3_V	N	3	SRR14208706	28281	A	T	0,997383	2021-03-19	United States
N_3_E	N	3	SRR14208706	28282	T	A	0,999838	2021-03-19	United States
N_203_K	N	203	SRR14208706	28881	G	A	1	2021-03-19	United States
N_204_R	N	204	SRR14208706	28883	G	C	1	2021-03-19	United States
N_235_F	N	235	SRR14208706	28977	C	T	0,99759	2021-03-19	United States
ORF1ab_314_L	ORF1ab	314	SRR14208707	14408	C	T	0,998006	2020-08-03	United States
S_614_G	S	614	SRR14208707	23403	A	G	0,998892	2020-08-03	United States
N_194_L	N	194	SRR14208707	28854	C	T	0,999754	2020-08-03	United States
N_209_I	N	209	SRR14208707	28899	G	T	0,999497	2020-08-03	United States
N_413_I	N	413	SRR14208707	29511	G	T	0,992731	2020-08-03	United States
ORF1ab_821_I	ORF1ab	821	SRR14208708	2727	C	T	0,998923	2021-02-09	United States
ORF1ab_3255_I	ORF1ab	3255	SRR14208708	10029	C	T	1	2021-02-09	United States
ORF1ab_3674_NA	ORF1ab	3674	SRR14208708	11287	G	-TCTGGTTTT	0,933844	2021-02-09	United States
ORF1ab_314_L	ORF1ab	314	SRR14208708	14408	C	T	0,99928	2021-02-09	United States
S_13_I	S	13	SRR14208708	21600	G	T	0,999709	2021-02-09	United States
S_614_G	S	614	SRR14208708	23403	A	G	0,996538	2021-02-09	United States
S_677_H	S	677	SRR14208708	23593	G	T	0,998786	2021-02-09	United States
ORF3a_101_F	ORF3a	101	SRR14208708	25693	C	T	0,99892	2021-02-09	United States
ORF7a_105_V	ORF7a	105	SRR14208708	27707	C	T	0,999115	2021-02-09	United States
ORF8_116_NA	ORF8	116	SRR14208708	28241	T	-GTTTTAGATTTC	0,802329	2021-02-09	United States
N_194_L	N	194	SRR14208708	28854	C	T	1	2021-02-09	United States
N_368_S	N	368	SRR14208708	29375	C	T	0,995225	2021-02-09	United States
N_383_L	N	383	SRR14208708	29421	C	T	0,999664	2021-02-09	United States
ORF1ab_959_S	ORF1ab	959	SRR14208709	3140	C	T	0,999452	2021-03-05	United States
ORF1ab_3255_I	ORF1ab	3255	SRR14208709	10029	C	T	0,998613	2021-03-05	United States
ORF1ab_3618_V	ORF1ab	3618	SRR14208709	11117	A	G	0,998922	2021-03-05	United States
ORF1ab_4175_I	ORF1ab	4175	SRR14208709	12789	C	T	0,994016	2021-03-05	United States
ORF1ab_314_L	ORF1ab	314	SRR14208709	14408	C	T	0,997793	2021-03-05	United States
ORF1ab_2431_V	ORF1ab	2431	SRR14208709	20759	C	T	0,999278	2021-03-05	United States
S_478_K	S	478	SRR14208709	22995	C	A	0,999549	2021-03-05	United States
S_614_G	S	614	SRR14208709	23403	A	G	0,999059	2021-03-05	United States
S_681_H	S	681	SRR14208709	23604	C	A	0,999833	2021-03-05	United States
S_732_A	S	732	SRR14208709	23756	A	G	0,999704	2021-03-05	United States
ORF3a_172_C	ORF3a	172	SRR14208709	25906	G	T	0,999567	2021-03-05	United States
ORF3a_223_I	ORF3a	223	SRR14208709	26060	C	T	0,994156	2021-03-05	United States
E_21_F	E	21	SRR14208709	26305	C	T	0,0613032	2021-03-05	United States
ORF8_67_F	ORF8	67	SRR14208709	28093	C	T	0,990222	2021-03-05	United States
ORF8_121_L	ORF8	121	SRR14208709	28254	A	C	0,999654	2021-03-05	United States
N_203_K	N	203	SRR14208709	28881	G	A	0,999532	2021-03-05	United States
N_204_R	N	204	SRR14208709	28883	G	C	0,999847	2021-03-05	United States
ORF1ab_2193_F	ORF1ab	2193	SRR14208710	6843	C	T	1	2020-08-28	United States
ORF1ab_3374_NA	ORF1ab	3374	SRR14208710	10386	C	+T	0,0539691	2020-08-28	United States
ORF1ab_3603_NA	ORF1ab	3603	SRR14208710	11074	C	-T	0,0593286	2020-08-28	United States
ORF1ab_3917_G	ORF1ab	3917	SRR14208710	12015	T	G	0,99813	2020-08-28	United States
ORF1ab_314_L	ORF1ab	314	SRR14208710	14408	C	T	0,998992	2020-08-28	United States
ORF1ab_738_S	ORF1ab	738	SRR14208710	15679	G	T	0,0627219	2020-08-28	United States
ORF1ab_792_I	ORF1ab	792	SRR14208710	15842	C	T	0,997657	2020-08-28	United States
ORF1ab_2172_NA	ORF1ab	2172	SRR14208710	19983	C	+T	0,0849873	2020-08-28	United States
ORF1ab_2545_NA	ORF1ab	2545	SRR14208710	21101	G	+T	0,0501705	2020-08-28	United States
S_614_G	S	614	SRR14208710	23403	A	G	0,999381	2020-08-28	United States
ORF7a_37_F	ORF7a	37	SRR14208710	27503	C	T	0,999478	2020-08-28	United States
N_194_L	N	194	SRR14208710	28854	C	T	0,998864	2020-08-28	United States
N_205_I	N	205	SRR14208710	28887	C	T	0,995327	2020-08-28	United States
ORF1ab_265_I	ORF1ab	265	SRR14208711	1059	C	T	0,99648	2021-03-10	United States
ORF1ab_1158_L	ORF1ab	1158	SRR14208711	3738	C	T	0,997787	2021-03-10	United States
ORF1ab_1655_N	ORF1ab	1655	SRR14208711	5230	G	T	0,999086	2021-03-10	United States
ORF1ab_2261_F	ORF1ab	2261	SRR14208711	7047	C	T	0,999662	2021-03-10	United States
ORF1ab_2299_N	ORF1ab	2299	SRR14208711	7160	G	A	1	2021-03-10	United States
ORF1ab_3309_F	ORF1ab	3309	SRR14208711	10191	C	T	0,999669	2021-03-10	United States
ORF1ab_3603_NA	ORF1ab	3603	SRR14208711	11074	C	+T	0,0815734	2021-03-10	United States
ORF1ab_3606_NA	ORF1ab	3606	SRR14208711	11082	T	-G	0,0750958	2021-03-10	United States
ORF1ab_3606_F	ORF1ab	3606	SRR14208711	11083	G	T	1	2021-03-10	United States
ORF1ab_4205_V	ORF1ab	4205	SRR14208711	12878	A	G	0,999642	2021-03-10	United States
ORF1ab_314_L	ORF1ab	314	SRR14208711	14408	C	T	1	2021-03-10	United States
ORF1ab_1183_Y	ORF1ab	1183	SRR14208711	17014	G	T	1	2021-03-10	United States
ORF1ab_2172_NA	ORF1ab	2172	SRR14208711	19983	C	+T	0,0667683	2021-03-10	United States
ORF1ab_2517_I	ORF1ab	2517	SRR14208711	21017	C	T	0,997805	2021-03-10	United States
S_13_I	S	13	SRR14208711	21600	G	T	0,999096	2021-03-10	United States
S_152_C	S	152	SRR14208711	22018	G	T	1	2021-03-10	United States
S_452_R	S	452	SRR14208711	22917	T	G	0,999287	2021-03-10	United States
S_614_G	S	614	SRR14208711	23403	A	G	0,996373	2021-03-10	United States
S_1124_V	S	1124	SRR14208711	24933	G	T	0,0601115	2021-03-10	United States
ORF3a_57_H	ORF3a	57	SRR14208711	25563	G	T	0,99961	2021-03-10	United States
ORF8_100_L	ORF8	100	SRR14208711	28191	G	T	0,999546	2021-03-10	United States
ORF8_111_C	ORF8	111	SRR14208711	28225	A	G	0,999442	2021-03-10	United States
N_205_I	N	205	SRR14208711	28887	C	T	0,996252	2021-03-10	United States
N_234_I	N	234	SRR14208711	28975	G	T	0,995713	2021-03-10	United States
ORF1ab_121_I	ORF1ab	121	SRR14208712	626	G	A	0,999163	2021-02-09	United States
ORF1ab_265_I	ORF1ab	265	SRR14208712	1059	C	T	0,999249	2021-02-09	United States
ORF1ab_1049_V	ORF1ab	1049	SRR14208712	3411	C	T	0,999678	2021-02-09	United States
ORF1ab_1921_S	ORF1ab	1921	SRR14208712	6026	C	T	1	2021-02-09	United States
ORF1ab_3352_F	ORF1ab	3352	SRR14208712	10319	C	T	0,998071	2021-02-09	United States
ORF1ab_3603_NA	ORF1ab	3603	SRR14208712	11074	C	+T	0,0748327	2021-02-09	United States
ORF1ab_3606_NA	ORF1ab	3606	SRR14208712	11082	T	-G	0,0732084	2021-02-09	United States
ORF1ab_3606_F	ORF1ab	3606	SRR14208712	11083	G	T	0,999424	2021-02-09	United States
ORF1ab_314_L	ORF1ab	314	SRR14208712	14408	C	T	0,999205	2021-02-09	United States
ORF1ab_1087_Y	ORF1ab	1087	SRR14208712	16726	C	T	1	2021-02-09	United States
ORF1ab_2172_NA	ORF1ab	2172	SRR14208712	19983	C	+T	0,0622826	2021-02-09	United States
S_614_G	S	614	SRR14208712	23403	A	G	0,998533	2021-02-09	United States
S_1267_V	S	1267	SRR14208712	25362	G	T	0,997324	2021-02-09	United States
ORF3a_57_H	ORF3a	57	SRR14208712	25563	G	T	0,999878	2021-02-09	United States
ORF8_24_L	ORF8	24	SRR14208712	27964	C	T	0,989538	2021-02-09	United States
N_205_I	N	205	SRR14208712	28887	C	T	0,991446	2021-02-09	United States
ORF1ab_17_R	ORF1ab	17	SRR14208713	314	A	C	0,999655	2021-02-09	United States
ORF1ab_265_I	ORF1ab	265	SRR14208713	1059	C	T	0,998548	2021-02-09	United States
ORF1ab_1146_T	ORF1ab	1146	SRR14208713	3701	G	A	0,999375	2021-02-09	United States
ORF1ab_3158_T	ORF1ab	3158	SRR14208713	9738	G	C	0,999719	2021-02-09	United States
ORF1ab_3694_F	ORF1ab	3694	SRR14208713	11345	C	T	0,999101	2021-02-09	United States
ORF1ab_314_L	ORF1ab	314	SRR14208713	14408	C	T	0,998903	2021-02-09	United States
ORF1ab_976_L	ORF1ab	976	SRR14208713	16394	C	T	0,999459	2021-02-09	United States
ORF1ab_1183_Y	ORF1ab	1183	SRR14208713	17014	G	T	0,999484	2021-02-09	United States
ORF1ab_2031_G	ORF1ab	2031	SRR14208713	19558	A	G	0,93624	2021-02-09	United States
ORF1ab_2132_V	ORF1ab	2132	SRR14208713	19862	C	T	0,998414	2021-02-09	United States
ORF1ab_2172_NA	ORF1ab	2172	SRR14208713	19983	C	+T	0,0608008	2021-02-09	United States
S_13_I	S	13	SRR14208713	21600	G	T	0,999077	2021-02-09	United States
S_152_C	S	152	SRR14208713	22018	G	T	0,999416	2021-02-09	United States
S_452_R	S	452	SRR14208713	22917	T	G	0,998771	2021-02-09	United States
S_614_G	S	614	SRR14208713	23403	A	G	0,998671	2021-02-09	United States
S_684_V	S	684	SRR14208713	23613	C	T	0,999548	2021-02-09	United States
ORF3a_57_H	ORF3a	57	SRR14208713	25563	G	T	0,999667	2021-02-09	United States
ORF3a_240_L	ORF3a	240	SRR14208713	26111	C	T	0,999763	2021-02-09	United States
N_205_I	N	205	SRR14208713	28887	C	T	0,994737	2021-02-09	United States
ORF1ab_265_I	ORF1ab	265	SRR14208714	1059	C	T	0,999429	2021-02-09	United States
ORF1ab_4205_V	ORF1ab	4205	SRR14208714	12878	A	G	0,999511	2021-02-09	United States
ORF1ab_314_L	ORF1ab	314	SRR14208714	14408	C	T	0,997976	2021-02-09	United States
ORF1ab_1183_Y	ORF1ab	1183	SRR14208714	17014	G	T	1	2021-02-09	United States
ORF1ab_2358_Q	ORF1ab	2358	SRR14208714	20539	A	C	1	2021-02-09	United States
S_13_I	S	13	SRR14208714	21600	G	T	0,999287	2021-02-09	United States
S_152_C	S	152	SRR14208714	22018	G	T	0,998525	2021-02-09	United States
S_452_R	S	452	SRR14208714	22917	T	G	1	2021-02-09	United States
S_614_G	S	614	SRR14208714	23403	A	G	0,998123	2021-02-09	United States
ORF3a_57_H	ORF3a	57	SRR14208714	25563	G	T	0,999623	2021-02-09	United States
ORF3a_94_F	ORF3a	94	SRR14208714	25672	C	T	0,99957	2021-02-09	United States
ORF8_100_L	ORF8	100	SRR14208714	28191	G	T	1	2021-02-09	United States
N_205_I	N	205	SRR14208714	28887	C	T	0,997459	2021-02-09	United States
N_234_I	N	234	SRR14208714	28975	G	T	1	2021-02-09	United States
ORF1ab_265_I	ORF1ab	265	SRR14208715	1059	C	T	0,998792	2021-02-09	United States
ORF1ab_4205_V	ORF1ab	4205	SRR14208715	12878	A	G	0,999598	2021-02-09	United States
ORF1ab_314_L	ORF1ab	314	SRR14208715	14408	C	T	0,999259	2021-02-09	United States
ORF1ab_1183_Y	ORF1ab	1183	SRR14208715	17014	G	T	0,999808	2021-02-09	United States
ORF1ab_2172_NA	ORF1ab	2172	SRR14208715	19983	C	+T	0,0671239	2021-02-09	United States
S_13_I	S	13	SRR14208715	21600	G	T	0,999515	2021-02-09	United States
S_26_S	S	26	SRR14208715	21638	C	T	0,997945	2021-02-09	United States
S_152_C	S	152	SRR14208715	22018	G	T	1	2021-02-09	United States
S_452_R	S	452	SRR14208715	22917	T	G	1	2021-02-09	United States
S_614_G	S	614	SRR14208715	23403	A	G	1	2021-02-09	United States
ORF3a_57_H	ORF3a	57	SRR14208715	25563	G	T	0,999787	2021-02-09	United States
N_205_I	N	205	SRR14208715	28887	C	T	0,995439	2021-02-09	United States
ORF1ab_265_I	ORF1ab	265	SRR14208716	1059	C	T	0,999473	2021-02-16	United States
ORF1ab_754_G	ORF1ab	754	SRR14208716	2526	A	G	0,997218	2021-02-16	United States
ORF1ab_940_D	ORF1ab	940	SRR14208716	3085	G	T	0,0506217	2021-02-16	United States
ORF1ab_1170_C	ORF1ab	1170	SRR14208716	3773	C	T	0,99	2021-02-16	United States
ORF1ab_2208_NA	ORF1ab	2208	SRR14208716	6889	A	+T	0,104255	2021-02-16	United States
ORF1ab_2336_NA	ORF1ab	2336	SRR14208716	7273	G	+T	0,0591949	2021-02-16	United States
ORF1ab_2625_F	ORF1ab	2625	SRR14208716	8139	C	T	0,999657	2021-02-16	United States
ORF1ab_3352_F	ORF1ab	3352	SRR14208716	10319	C	T	0,999329	2021-02-16	United States
ORF1ab_3579_I	ORF1ab	3579	SRR14208716	11001	C	T	0,999336	2021-02-16	United States
ORF1ab_3603_NA	ORF1ab	3603	SRR14208716	11074	C	-T	0,0623608	2021-02-16	United States
ORF1ab_3611_V	ORF1ab	3611	SRR14208716	11096	T	G	0,0502994	2021-02-16	United States
ORF1ab_314_L	ORF1ab	314	SRR14208716	14408	C	T	0,999005	2021-02-16	United States
ORF1ab_1093_NA	ORF1ab	1093	SRR14208716	16746	T	+A	0,0520095	2021-02-16	United States
ORF1ab_1528_NA	ORF1ab	1528	SRR14208716	18050	T	+A	0,0581867	2021-02-16	United States
ORF1ab_1653_D	ORF1ab	1653	SRR14208716	18424	A	G	1	2021-02-16	United States
ORF1ab_1655_NA	ORF1ab	1655	SRR14208716	18431	C	-AG	0,052729	2021-02-16	United States
ORF1ab_2172_NA	ORF1ab	2172	SRR14208716	19983	C	+T	0,0542299	2021-02-16	United States
ORF1ab_2545_NA	ORF1ab	2545	SRR14208716	21101	G	+T	0,0658351	2021-02-16	United States
ORF1ab_2613_C	ORF1ab	2613	SRR14208716	21304	C	T	0,952096	2021-02-16	United States
S_39_L	S	39	SRR14208716	21678	C	T	0,0778816	2021-02-16	United States
S_614_G	S	614	SRR14208716	23403	A	G	0,999561	2021-02-16	United States
ORF3a_57_H	ORF3a	57	SRR14208716	25563	G	T	1	2021-02-16	United States
ORF3a_172_V	ORF3a	172	SRR14208716	25907	G	T	1	2021-02-16	United States
M_130_I	M	130	SRR14208716	26911	C	T	0,0511129	2021-02-16	United States
ORF8_24_L	ORF8	24	SRR14208716	27964	C	T	0,991026	2021-02-16	United States
N_67_S	N	67	SRR14208716	28472	C	T	1	2021-02-16	United States
N_199_L	N	199	SRR14208716	28869	C	T	0,99729	2021-02-16	United States
ORF1ab_45_Y	ORF1ab	45	SRR14208717	398	C	T	0,332058	2021-03-11	United States
ORF1ab_265_I	ORF1ab	265	SRR14208717	1059	C	T	0,999065	2021-03-11	United States
ORF1ab_2972_F	ORF1ab	2972	SRR14208717	9180	C	T	0,999413	2021-03-11	United States
ORF1ab_3353_N	ORF1ab	3353	SRR14208717	10324	G	T	0,999223	2021-03-11	United States
ORF1ab_4205_V	ORF1ab	4205	SRR14208717	12878	A	G	1	2021-03-11	United States
ORF1ab_314_L	ORF1ab	314	SRR14208717	14408	C	T	0,996533	2021-03-11	United States
ORF1ab_1183_Y	ORF1ab	1183	SRR14208717	17014	G	T	0,999703	2021-03-11	United States
S_13_I	S	13	SRR14208717	21600	G	T	1	2021-03-11	United States
S_152_C	S	152	SRR14208717	22018	G	T	1	2021-03-11	United States
S_452_R	S	452	SRR14208717	22917	T	G	0,998463	2021-03-11	United States
S_614_G	S	614	SRR14208717	23403	A	G	1	2021-03-11	United States
ORF3a_57_H	ORF3a	57	SRR14208717	25563	G	T	0,999706	2021-03-11	United States
ORF7a_104_F	ORF7a	104	SRR14208717	27703	G	T	1	2021-03-11	United States
N_9_H	N	9	SRR14208717	28300	G	T	0,999171	2021-03-11	United States
N_205_I	N	205	SRR14208717	28887	C	T	0,987168	2021-03-11	United States
ORF1ab_265_I	ORF1ab	265	SRR14208718	1059	C	T	0,997648	2021-01-22	United States
ORF1ab_1809_T	ORF1ab	1809	SRR14208718	5690	G	A	0,997706	2021-01-22	United States
ORF1ab_3158_T	ORF1ab	3158	SRR14208718	9738	G	C	0,999183	2021-01-22	United States
ORF1ab_3694_F	ORF1ab	3694	SRR14208718	11345	C	T	0,998897	2021-01-22	United States
ORF1ab_314_L	ORF1ab	314	SRR14208718	14408	C	T	0,998008	2021-01-22	United States
ORF1ab_976_L	ORF1ab	976	SRR14208718	16394	C	T	0,999512	2021-01-22	United States
ORF1ab_1183_Y	ORF1ab	1183	SRR14208718	17014	G	T	0,999303	2021-01-22	United States
ORF1ab_2102_A	ORF1ab	2102	SRR14208718	19772	T	C	0,999797	2021-01-22	United States
ORF1ab_2172_NA	ORF1ab	2172	SRR14208718	19983	C	+T	0,065933	2021-01-22	United States
S_13_I	S	13	SRR14208718	21600	G	T	0,999314	2021-01-22	United States
S_152_C	S	152	SRR14208718	22018	G	T	1	2021-01-22	United States
S_452_R	S	452	SRR14208718	22917	T	G	0,998149	2021-01-22	United States
S_614_G	S	614	SRR14208718	23403	A	G	0,998334	2021-01-22	United States
ORF3a_57_H	ORF3a	57	SRR14208718	25563	G	T	1	2021-01-22	United States
N_7_K	N	7	SRR14208718	28292	C	A	0,0570771	2021-01-22	United States
N_205_I	N	205	SRR14208718	28887	C	T	0,993116	2021-01-22	United States
ORF10_29_*	ORF10	29	SRR14208718	29642	C	T	0,999089	2021-01-22	United States
ORF1ab_265_I	ORF1ab	265	SRR14208719	1059	C	T	0,998962	2021-02-22	United States
ORF1ab_1283_V	ORF1ab	1283	SRR14208719	4113	C	T	0,99893	2021-02-22	United States
ORF1ab_3158_T	ORF1ab	3158	SRR14208719	9738	G	C	0,999624	2021-02-22	United States
ORF1ab_3694_F	ORF1ab	3694	SRR14208719	11345	C	T	0,999097	2021-02-22	United States
ORF1ab_314_L	ORF1ab	314	SRR14208719	14408	C	T	0,997484	2021-02-22	United States
ORF1ab_976_L	ORF1ab	976	SRR14208719	16394	C	T	0,999295	2021-02-22	United States
ORF1ab_1183_Y	ORF1ab	1183	SRR14208719	17014	G	T	0,999747	2021-02-22	United States
ORF1ab_2172_NA	ORF1ab	2172	SRR14208719	19983	C	+T	0,0531022	2021-02-22	United States
S_13_I	S	13	SRR14208719	21600	G	T	0,999708	2021-02-22	United States
S_152_C	S	152	SRR14208719	22018	G	T	0,998134	2021-02-22	United States
S_452_R	S	452	SRR14208719	22917	T	G	0,998906	2021-02-22	United States
S_614_G	S	614	SRR14208719	23403	A	G	0,99947	2021-02-22	United States
ORF3a_57_H	ORF3a	57	SRR14208719	25563	G	T	0,999581	2021-02-22	United States
ORF3a_172_C	ORF3a	172	SRR14208719	25906	G	T	0,999231	2021-02-22	United States
N_205_I	N	205	SRR14208719	28887	C	T	0,993371	2021-02-22	United States
ORF1ab_306_F	ORF1ab	306	SRR14208720	1181	G	T	0,999617	2021-02-09	United States
ORF1ab_333_M	ORF1ab	333	SRR14208720	1263	C	T	0,999205	2021-02-09	United States
ORF1ab_1158_S	ORF1ab	1158	SRR14208720	3737	C	T	0,999468	2021-02-09	United States
ORF1ab_1571_S	ORF1ab	1571	SRR14208720	4977	T	C	0,99958	2021-02-09	United States
ORF1ab_2924_E	ORF1ab	2924	SRR14208720	9037	T	G	0,999663	2021-02-09	United States
ORF1ab_3359_L	ORF1ab	3359	SRR14208720	10341	C	T	0,999755	2021-02-09	United States
ORF1ab_3509_Y	ORF1ab	3509	SRR14208720	10790	C	T	0,994761	2021-02-09	United States
ORF1ab_3892_I	ORF1ab	3892	SRR14208720	11939	G	A	0,999069	2021-02-09	United States
ORF1ab_314_L	ORF1ab	314	SRR14208720	14408	C	T	0,998738	2021-02-09	United States
ORF1ab_813_R	ORF1ab	813	SRR14208720	15905	A	G	0,998934	2021-02-09	United States
ORF1ab_2168_T	ORF1ab	2168	SRR14208720	19969	G	A	0,999477	2021-02-09	United States
ORF1ab_2179_G	ORF1ab	2179	SRR14208720	20003	A	G	0,999507	2021-02-09	United States
S_287_G	S	287	SRR14208720	22422	A	G	1	2021-02-09	United States
S_583_D	S	583	SRR14208720	23311	G	T	0,996395	2021-02-09	United States
S_614_G	S	614	SRR14208720	23403	A	G	0,998667	2021-02-09	United States
ORF3a_240_L	ORF3a	240	SRR14208720	26111	C	T	0,999448	2021-02-09	United States
ORF7a_61_NA	ORF7a	61	SRR14208720	27576	T	-C	0,994967	2021-02-09	United States
N_194_L	N	194	SRR14208720	28854	C	T	0,999781	2021-02-09	United States
ORF1ab_265_I	ORF1ab	265	SRR14208721	1059	C	T	0,998946	2020-12-02	United States
ORF1ab_3352_F	ORF1ab	3352	SRR14208721	10319	C	T	0,998618	2020-12-02	United States
ORF1ab_314_L	ORF1ab	314	SRR14208721	14408	C	T	0,998996	2020-12-02	United States
ORF1ab_909_S	ORF1ab	909	SRR14208721	16192	C	T	0,994533	2020-12-02	United States
ORF1ab_1653_D	ORF1ab	1653	SRR14208721	18424	A	G	1	2020-12-02	United States
ORF1ab_2172_NA	ORF1ab	2172	SRR14208721	19983	C	+T	0,057674	2020-12-02	United States
ORF1ab_2613_C	ORF1ab	2613	SRR14208721	21304	C	T	1	2020-12-02	United States
S_614_G	S	614	SRR14208721	23403	A	G	0,999251	2020-12-02	United States
S_1191_N	S	1191	SRR14208721	25135	G	T	1	2020-12-02	United States
ORF3a_57_H	ORF3a	57	SRR14208721	25563	G	T	1	2020-12-02	United States
ORF3a_172_V	ORF3a	172	SRR14208721	25907	G	T	0,998211	2020-12-02	United States
ORF7a_81_L	ORF7a	81	SRR14208721	27635	C	T	0,332948	2020-12-02	United States
ORF8_24_L	ORF8	24	SRR14208721	27964	C	T	0,994619	2020-12-02	United States
N_67_S	N	67	SRR14208721	28472	C	T	0,999089	2020-12-02	United States
N_199_L	N	199	SRR14208721	28869	C	T	0,997658	2020-12-02	United States
ORF1ab_33_E	ORF1ab	33	SRR14208722	364	C	A	0,999553	2021-01-25	United States
ORF1ab_265_I	ORF1ab	265	SRR14208722	1059	C	T	0,999244	2021-01-25	United States
ORF1ab_3352_F	ORF1ab	3352	SRR14208722	10319	C	T	0,999025	2021-01-25	United States
ORF1ab_314_L	ORF1ab	314	SRR14208722	14408	C	T	0,9995	2021-01-25	United States
ORF1ab_767_L	ORF1ab	767	SRR14208722	15766	G	T	0,999762	2021-01-25	United States
ORF1ab_1653_D	ORF1ab	1653	SRR14208722	18424	A	G	0,999428	2021-01-25	United States
ORF1ab_1691_L	ORF1ab	1691	SRR14208722	18538	G	T	0,999335	2021-01-25	United States
ORF1ab_2172_NA	ORF1ab	2172	SRR14208722	19983	C	+T	0,0659968	2021-01-25	United States
ORF1ab_2613_C	ORF1ab	2613	SRR14208722	21304	C	T	0,999532	2021-01-25	United States
S_520_S	S	520	SRR14208722	23120	G	T	1	2021-01-25	United States
S_614_G	S	614	SRR14208722	23403	A	G	0,99934	2021-01-25	United States
ORF3a_57_H	ORF3a	57	SRR14208722	25563	G	T	1	2021-01-25	United States
ORF3a_84_V	ORF3a	84	SRR14208722	25642	C	G	0,999453	2021-01-25	United States
ORF3a_172_V	ORF3a	172	SRR14208722	25907	G	T	0,995231	2021-01-25	United States
ORF3a_180_P	ORF3a	180	SRR14208722	25930	T	C	1	2021-01-25	United States
ORF7a_28_I	ORF7a	28	SRR14208722	27476	C	T	0,999053	2021-01-25	United States
ORF8_24_L	ORF8	24	SRR14208722	27964	C	T	0,994282	2021-01-25	United States
N_67_S	N	67	SRR14208722	28472	C	T	0,999706	2021-01-25	United States
N_199_L	N	199	SRR14208722	28869	C	T	0,997753	2021-01-25	United States
N_389_L	N	389	SRR14208722	29439	A	T	1	2021-01-25	United States
ORF1ab_265_I	ORF1ab	265	SRR14208723	1059	C	T	0,997953	2021-03-06	United States
ORF1ab_388_Y	ORF1ab	388	SRR14208723	1427	C	T	0,998836	2021-03-06	United States
ORF1ab_3352_F	ORF1ab	3352	SRR14208723	10319	C	T	0,998431	2021-03-06	United States
ORF1ab_3603_NA	ORF1ab	3603	SRR14208723	11074	C	+T	0,0716225	2021-03-06	United States
ORF1ab_3606_NA	ORF1ab	3606	SRR14208723	11082	T	-G	0,0633959	2021-03-06	United States
ORF1ab_3606_F	ORF1ab	3606	SRR14208723	11083	G	T	0,999723	2021-03-06	United States
ORF1ab_314_L	ORF1ab	314	SRR14208723	14408	C	T	0,998527	2021-03-06	United States
ORF1ab_767_L	ORF1ab	767	SRR14208723	15766	G	T	0,999533	2021-03-06	United States
ORF1ab_1653_D	ORF1ab	1653	SRR14208723	18424	A	G	1	2021-03-06	United States
ORF1ab_1691_L	ORF1ab	1691	SRR14208723	18538	G	T	0,999859	2021-03-06	United States
ORF1ab_2163_I	ORF1ab	2163	SRR14208723	19955	C	T	0,999288	2021-03-06	United States
ORF1ab_2172_NA	ORF1ab	2172	SRR14208723	19983	C	+T	0,0546783	2021-03-06	United States
ORF1ab_2613_C	ORF1ab	2613	SRR14208723	21304	C	T	0,999109	2021-03-06	United States
S_614_G	S	614	SRR14208723	23403	A	G	0,999133	2021-03-06	United States
S_1016_V	S	1016	SRR14208723	24609	C	T	0,999546	2021-03-06	United States
ORF3a_57_H	ORF3a	57	SRR14208723	25563	G	T	1	2021-03-06	United States
ORF3a_172_V	ORF3a	172	SRR14208723	25907	G	T	0,902708	2021-03-06	United States
ORF3a_180_P	ORF3a	180	SRR14208723	25930	T	C	1	2021-03-06	United States
ORF6_5_F	ORF6	5	SRR14208723	27214	G	T	0,98652	2021-03-06	United States
ORF8_24_L	ORF8	24	SRR14208723	27964	C	T	0,992979	2021-03-06	United States
N_67_S	N	67	SRR14208723	28472	C	T	0,999309	2021-03-06	United States
N_199_L	N	199	SRR14208723	28869	C	T	0,997713	2021-03-06	United States
N_272_L	N	272	SRR14208723	29088	A	T	0,99892	2021-03-06	United States
N_389_L	N	389	SRR14208723	29439	A	T	0,999668	2021-03-06	United States
ORF1ab_265_I	ORF1ab	265	SRR14208724	1059	C	T	1	2021-03-02	United States
ORF1ab_3076_Y	ORF1ab	3076	SRR14208724	9491	C	T	0,990724	2021-03-02	United States
ORF1ab_4205_V	ORF1ab	4205	SRR14208724	12878	A	G	0,999188	2021-03-02	United States
ORF1ab_104_Y	ORF1ab	104	SRR14208724	13777	C	T	0,649289	2021-03-02	United States
ORF1ab_314_L	ORF1ab	314	SRR14208724	14408	C	T	0,999184	2021-03-02	United States
ORF1ab_1183_Y	ORF1ab	1183	SRR14208724	17014	G	T	0,999364	2021-03-02	United States
ORF1ab_2172_NA	ORF1ab	2172	SRR14208724	19983	C	+T	0,0761155	2021-03-02	United States
S_13_I	S	13	SRR14208724	21600	G	T	1	2021-03-02	United States
S_152_C	S	152	SRR14208724	22018	G	T	0,996132	2021-03-02	United States
S_452_R	S	452	SRR14208724	22917	T	G	1	2021-03-02	United States
S_614_G	S	614	SRR14208724	23403	A	G	0,998331	2021-03-02	United States
S_943_R	S	943	SRR14208724	24389	A	C	1	2021-03-02	United States
ORF3a_57_H	ORF3a	57	SRR14208724	25563	G	T	1	2021-03-02	United States
ORF8_100_L	ORF8	100	SRR14208724	28191	G	T	0,999075	2021-03-02	United States
N_205_I	N	205	SRR14208724	28887	C	T	0,99637	2021-03-02	United States
N_234_I	N	234	SRR14208724	28975	G	T	0,99768	2021-03-02	United States
ORF1ab_265_I	ORF1ab	265	SRR14208725	1059	C	T	0,997217	2021-03-10	United States
ORF1ab_1158_L	ORF1ab	1158	SRR14208725	3738	C	T	0,992568	2021-03-10	United States
ORF1ab_1655_N	ORF1ab	1655	SRR14208725	5230	G	T	1	2021-03-10	United States
ORF1ab_2261_F	ORF1ab	2261	SRR14208725	7047	C	T	0,999033	2021-03-10	United States
ORF1ab_2299_N	ORF1ab	2299	SRR14208725	7160	G	A	1	2021-03-10	United States
ORF1ab_3309_F	ORF1ab	3309	SRR14208725	10191	C	T	0,999748	2021-03-10	United States
ORF1ab_3603_NA	ORF1ab	3603	SRR14208725	11074	C	+T	0,0786263	2021-03-10	United States
ORF1ab_3606_NA	ORF1ab	3606	SRR14208725	11082	T	-G	0,0656716	2021-03-10	United States
ORF1ab_3606_F	ORF1ab	3606	SRR14208725	11083	G	T	0,999641	2021-03-10	United States
ORF1ab_4205_V	ORF1ab	4205	SRR14208725	12878	A	G	0,999719	2021-03-10	United States
ORF1ab_314_L	ORF1ab	314	SRR14208725	14408	C	T	0,995639	2021-03-10	United States
ORF1ab_1183_Y	ORF1ab	1183	SRR14208725	17014	G	T	0,99954	2021-03-10	United States
ORF1ab_2172_NA	ORF1ab	2172	SRR14208725	19983	C	+T	0,0511327	2021-03-10	United States
ORF1ab_2517_I	ORF1ab	2517	SRR14208725	21017	C	T	0,990646	2021-03-10	United States
S_13_I	S	13	SRR14208725	21600	G	T	0,998211	2021-03-10	United States
S_152_C	S	152	SRR14208725	22018	G	T	0,997714	2021-03-10	United States
S_452_R	S	452	SRR14208725	22917	T	G	0,997205	2021-03-10	United States
S_614_G	S	614	SRR14208725	23403	A	G	0,999298	2021-03-10	United States
S_1020_V	S	1020	SRR14208725	24621	C	T	0,996484	2021-03-10	United States
ORF3a_57_H	ORF3a	57	SRR14208725	25563	G	T	0,999275	2021-03-10	United States
ORF8_100_L	ORF8	100	SRR14208725	28191	G	T	0,999612	2021-03-10	United States
ORF8_111_C	ORF8	111	SRR14208725	28225	A	G	0,999826	2021-03-10	United States
N_205_I	N	205	SRR14208725	28887	C	T	0,98098	2021-03-10	United States
N_234_I	N	234	SRR14208725	28975	G	T	0,999631	2021-03-10	United States
ORF1ab_265_I	ORF1ab	265	SRR14208726	1059	C	T	0,998947	2021-02-10	United States
ORF1ab_1265_S	ORF1ab	1265	SRR14208726	4058	C	T	0,47721	2021-02-10	United States
ORF1ab_2128_V	ORF1ab	2128	SRR14208726	6648	C	T	1	2021-02-10	United States
ORF1ab_3158_T	ORF1ab	3158	SRR14208726	9738	G	C	0,999278	2021-02-10	United States
ORF1ab_3606_F	ORF1ab	3606	SRR14208726	11083	G	T	0,0811121	2021-02-10	United States
ORF1ab_59_F	ORF1ab	59	SRR14208726	13643	C	T	0,443746	2021-02-10	United States
ORF1ab_314_L	ORF1ab	314	SRR14208726	14408	C	T	0,999168	2021-02-10	United States
ORF1ab_976_L	ORF1ab	976	SRR14208726	16394	C	T	0,998695	2021-02-10	United States
ORF1ab_1183_Y	ORF1ab	1183	SRR14208726	17014	G	T	0,999519	2021-02-10	United States
S_13_I	S	13	SRR14208726	21600	G	T	1	2021-02-10	United States
S_446_V	S	446	SRR14208726	22899	G	T	0,0621814	2021-02-10	United States
S_452_R	S	452	SRR14208726	22917	T	G	0,997191	2021-02-10	United States
S_614_G	S	614	SRR14208726	23403	A	G	0,998685	2021-02-10	United States
S_859_I	S	859	SRR14208726	24138	C	T	0,0557834	2021-02-10	United States
ORF3a_57_H	ORF3a	57	SRR14208726	25563	G	T	0,999791	2021-02-10	United States
ORF8_65_V	ORF8	65	SRR14208726	28087	C	T	0,991604	2021-02-10	United States
N_151_L	N	151	SRR14208726	28725	C	T	0,140135	2021-02-10	United States
N_205_I	N	205	SRR14208726	28887	C	T	0,992228	2021-02-10	United States
ORF1ab_265_I	ORF1ab	265	SRR14208727	1059	C	T	0,997992	2021-02-11	United States
ORF1ab_984_I	ORF1ab	984	SRR14208727	3216	G	T	0,998559	2021-02-11	United States
ORF1ab_2606_I	ORF1ab	2606	SRR14208727	8083	G	A	0,999018	2021-02-11	United States
ORF1ab_3352_F	ORF1ab	3352	SRR14208727	10319	C	T	0,998136	2021-02-11	United States
ORF1ab_314_L	ORF1ab	314	SRR14208727	14408	C	T	0,998141	2021-02-11	United States
ORF1ab_629_F	ORF1ab	629	SRR14208727	15352	C	T	1	2021-02-11	United States
ORF1ab_1653_D	ORF1ab	1653	SRR14208727	18424	A	G	1	2021-02-11	United States
ORF1ab_2613_C	ORF1ab	2613	SRR14208727	21304	C	T	1	2021-02-11	United States
S_614_G	S	614	SRR14208727	23403	A	G	0,999178	2021-02-11	United States
ORF3a_57_H	ORF3a	57	SRR14208727	25563	G	T	1	2021-02-11	United States
ORF3a_172_V	ORF3a	172	SRR14208727	25907	G	T	0,996	2021-02-11	United States
ORF8_24_L	ORF8	24	SRR14208727	27964	C	T	0,991886	2021-02-11	United States
ORF8_102_F	ORF8	102	SRR14208727	28198	G	T	1	2021-02-11	United States
N_67_S	N	67	SRR14208727	28472	C	T	0,999433	2021-02-11	United States
N_199_L	N	199	SRR14208727	28869	C	T	0,998355	2021-02-11	United States
ORF1ab_265_I	ORF1ab	265	SRR14208728	1059	C	T	1	2021-02-09	United States
ORF1ab_3158_T	ORF1ab	3158	SRR14208728	9738	G	C	0,999243	2021-02-09	United States
ORF1ab_314_L	ORF1ab	314	SRR14208728	14408	C	T	0,996702	2021-02-09	United States
ORF1ab_976_L	ORF1ab	976	SRR14208728	16394	C	T	0,999373	2021-02-09	United States
ORF1ab_1183_Y	ORF1ab	1183	SRR14208728	17014	G	T	1	2021-02-09	United States
ORF1ab_2172_NA	ORF1ab	2172	SRR14208728	19983	C	+T	0,0503834	2021-02-09	United States
S_13_I	S	13	SRR14208728	21600	G	T	0,997717	2021-02-09	United States
S_152_C	S	152	SRR14208728	22018	G	T	1	2021-02-09	United States
S_452_R	S	452	SRR14208728	22917	T	G	1	2021-02-09	United States
S_614_G	S	614	SRR14208728	23403	A	G	0,998258	2021-02-09	United States
ORF3a_57_H	ORF3a	57	SRR14208728	25563	G	T	0,998789	2021-02-09	United States
ORF8_36_L	ORF8	36	SRR14208728	28000	C	T	0,994366	2021-02-09	United States
N_205_I	N	205	SRR14208728	28887	C	T	0,994413	2021-02-09	United States
ORF1ab_265_I	ORF1ab	265	SRR14208729	1059	C	T	0,998131	2021-02-09	United States
ORF1ab_2024_L	ORF1ab	2024	SRR14208729	6336	C	T	0,997359	2021-02-09	United States
ORF1ab_3352_F	ORF1ab	3352	SRR14208729	10319	C	T	0,997082	2021-02-09	United States
ORF1ab_3606_F	ORF1ab	3606	SRR14208729	11083	G	T	0,242808	2021-02-09	United States
ORF1ab_314_L	ORF1ab	314	SRR14208729	14408	C	T	0,998394	2021-02-09	United States
ORF1ab_1653_D	ORF1ab	1653	SRR14208729	18424	A	G	0,999687	2021-02-09	United States
ORF1ab_2172_NA	ORF1ab	2172	SRR14208729	19983	C	+T	0,0551	2021-02-09	United States
ORF1ab_2613_C	ORF1ab	2613	SRR14208729	21304	C	T	0,999186	2021-02-09	United States
S_614_G	S	614	SRR14208729	23403	A	G	0,998943	2021-02-09	United States
ORF3a_57_H	ORF3a	57	SRR14208729	25563	G	T	0,999415	2021-02-09	United States
ORF3a_172_V	ORF3a	172	SRR14208729	25907	G	T	0,997646	2021-02-09	United States
ORF8_24_L	ORF8	24	SRR14208729	27964	C	T	0,990138	2021-02-09	United States
N_22_Y	N	22	SRR14208729	28337	G	T	0,996679	2021-02-09	United States
N_67_S	N	67	SRR14208729	28472	C	T	0,999084	2021-02-09	United States
N_199_L	N	199	SRR14208729	28869	C	T	0,9979	2021-02-09	United States
ORF1ab_265_I	ORF1ab	265	SRR14208730	1059	C	T	0,998759	2021-01-22	United States
ORF1ab_2114_F	ORF1ab	2114	SRR14208730	6606	C	T	0,999702	2021-01-22	United States
ORF1ab_2535_L	ORF1ab	2535	SRR14208730	7869	C	T	0,999641	2021-01-22	United States
ORF1ab_2685_T	ORF1ab	2685	SRR14208730	8318	C	A	0,999381	2021-01-22	United States
ORF1ab_4090_I	ORF1ab	4090	SRR14208730	12534	C	T	0,348762	2021-01-22	United States
ORF1ab_4205_V	ORF1ab	4205	SRR14208730	12878	A	G	0,999805	2021-01-22	United States
ORF1ab_314_L	ORF1ab	314	SRR14208730	14408	C	T	0,999095	2021-01-22	United States
ORF1ab_1183_Y	ORF1ab	1183	SRR14208730	17014	G	T	0,999685	2021-01-22	United States
ORF1ab_2172_NA	ORF1ab	2172	SRR14208730	19983	C	+T	0,0586303	2021-01-22	United States
S_13_I	S	13	SRR14208730	21600	G	T	0,999848	2021-01-22	United States
S_26_S	S	26	SRR14208730	21638	C	T	0,140037	2021-01-22	United States
S_152_C	S	152	SRR14208730	22018	G	T	1	2021-01-22	United States
S_452_R	S	452	SRR14208730	22917	T	G	1	2021-01-22	United States
S_614_G	S	614	SRR14208730	23403	A	G	0,998783	2021-01-22	United States
ORF3a_57_H	ORF3a	57	SRR14208730	25563	G	T	0,999568	2021-01-22	United States
N_205_I	N	205	SRR14208730	28887	C	T	0,996131	2021-01-22	United States
ORF1ab_265_I	ORF1ab	265	SRR14208732	1059	C	T	1	2021-01-25	United States
ORF1ab_3158_T	ORF1ab	3158	SRR14208732	9738	G	C	1	2021-01-25	United States
ORF1ab_314_L	ORF1ab	314	SRR14208732	14408	C	T	0,998095	2021-01-25	United States
ORF1ab_976_L	ORF1ab	976	SRR14208732	16394	C	T	0,999678	2021-01-25	United States
ORF1ab_1087_Y	ORF1ab	1087	SRR14208732	16726	C	T	0,999393	2021-01-25	United States
ORF1ab_1183_Y	ORF1ab	1183	SRR14208732	17014	G	T	0,999321	2021-01-25	United States
ORF1ab_1499_I	ORF1ab	1499	SRR14208732	17964	G	T	0,9992	2021-01-25	United States
S_13_I	S	13	SRR14208732	21600	G	T	0,999378	2021-01-25	United States
S_152_C	S	152	SRR14208732	22018	G	T	0,998198	2021-01-25	United States
S_452_R	S	452	SRR14208732	22917	T	G	1	2021-01-25	United States
S_614_G	S	614	SRR14208732	23403	A	G	0,999573	2021-01-25	United States
ORF3a_57_H	ORF3a	57	SRR14208732	25563	G	T	1	2021-01-25	United States
ORF8_95_F	ORF8	95	SRR14208732	28178	G	T	0,999558	2021-01-25	United States
N_205_I	N	205	SRR14208732	28887	C	T	0,994904	2021-01-25	United States
ORF1ab_265_I	ORF1ab	265	SRR14208733	1059	C	T	0,999147	2021-01-22	United States
ORF1ab_890_F	ORF1ab	890	SRR14208733	2933	C	T	0,999449	2021-01-22	United States
ORF1ab_2336_K	ORF1ab	2336	SRR14208733	7272	G	A	0,995311	2021-01-22	United States
ORF1ab_2606_I	ORF1ab	2606	SRR14208733	8083	G	A	0,999853	2021-01-22	United States
ORF1ab_3352_F	ORF1ab	3352	SRR14208733	10319	C	T	0,997147	2021-01-22	United States
ORF1ab_3603_NA	ORF1ab	3603	SRR14208733	11074	C	-T	0,0503189	2021-01-22	United States
ORF1ab_314_L	ORF1ab	314	SRR14208733	14408	C	T	0,998822	2021-01-22	United States
ORF1ab_1653_D	ORF1ab	1653	SRR14208733	18424	A	G	1	2021-01-22	United States
ORF1ab_2557_R	ORF1ab	2557	SRR14208733	21137	A	G	1	2021-01-22	United States
ORF1ab_2613_C	ORF1ab	2613	SRR14208733	21304	C	T	0,999315	2021-01-22	United States
S_614_G	S	614	SRR14208733	23403	A	G	0,999703	2021-01-22	United States
S_677_H	S	677	SRR14208733	23593	G	T	0,995278	2021-01-22	United States
ORF3a_57_H	ORF3a	57	SRR14208733	25563	G	T	0,9995	2021-01-22	United States
ORF3a_172_V	ORF3a	172	SRR14208733	25907	G	T	1	2021-01-22	United States
ORF8_24_L	ORF8	24	SRR14208733	27964	C	T	0,986954	2021-01-22	United States
N_67_S	N	67	SRR14208733	28472	C	T	0,998038	2021-01-22	United States
N_199_L	N	199	SRR14208733	28869	C	T	1	2021-01-22	United States
N_377_Y	N	377	SRR14208733	29402	G	T	0,997404	2021-01-22	United States
ORF1ab_2274_I	ORF1ab	2274	SRR14208734	7086	C	T	1	2020-08-28	United States
ORF1ab_3884_L	ORF1ab	3884	SRR14208734	11916	C	T	0,999306	2020-08-28	United States
ORF1ab_314_L	ORF1ab	314	SRR14208734	14408	C	T	0,998075	2020-08-28	United States
ORF1ab_2172_NA	ORF1ab	2172	SRR14208734	19983	C	+T	0,0600201	2020-08-28	United States
S_464_S	S	464	SRR14208734	22953	T	C	1	2020-08-28	United States
S_614_G	S	614	SRR14208734	23403	A	G	0,999025	2020-08-28	United States
N_203_K	N	203	SRR14208734	28881	G	A	1	2020-08-28	United States
N_204_R	N	204	SRR14208734	28883	G	C	1	2020-08-28	United States
ORF1ab_265_I	ORF1ab	265	SRR14208735	1059	C	T	0,997916	2021-03-05	United States
ORF1ab_2877_I	ORF1ab	2877	SRR14208735	8895	C	T	0,993349	2021-03-05	United States
ORF1ab_3158_T	ORF1ab	3158	SRR14208735	9738	G	C	0,999846	2021-03-05	United States
ORF1ab_4398_L	ORF1ab	4398	SRR14208735	13458	C	T	0,243129	2021-03-05	United States
ORF1ab_314_L	ORF1ab	314	SRR14208735	14408	C	T	0,998025	2021-03-05	United States
ORF1ab_976_L	ORF1ab	976	SRR14208735	16394	C	T	0,999335	2021-03-05	United States
ORF1ab_1183_Y	ORF1ab	1183	SRR14208735	17014	G	T	0,999703	2021-03-05	United States
ORF1ab_2172_NA	ORF1ab	2172	SRR14208735	19983	C	+T	0,0529136	2021-03-05	United States
S_13_I	S	13	SRR14208735	21600	G	T	0,999595	2021-03-05	United States
S_152_C	S	152	SRR14208735	22018	G	T	0,999365	2021-03-05	United States
S_258_L	S	258	SRR14208735	22335	G	T	0,99353	2021-03-05	United States
S_452_R	S	452	SRR14208735	22917	T	G	0,998844	2021-03-05	United States
S_614_G	S	614	SRR14208735	23403	A	G	0,998939	2021-03-05	United States
S_1101_Y	S	1101	SRR14208735	24863	C	T	0,999711	2021-03-05	United States
ORF3a_57_H	ORF3a	57	SRR14208735	25563	G	T	0,999639	2021-03-05	United States
ORF8_65_V	ORF8	65	SRR14208735	28087	C	T	0,981912	2021-03-05	United States
N_205_I	N	205	SRR14208735	28887	C	T	0,992528	2021-03-05	United States
ORF1ab_265_I	ORF1ab	265	SRR14208736	1059	C	T	0,999168	2021-02-09	United States
ORF1ab_2283_I	ORF1ab	2283	SRR14208736	7113	C	T	0,0603369	2021-02-09	United States
ORF1ab_4205_V	ORF1ab	4205	SRR14208736	12878	A	G	0,999641	2021-02-09	United States
ORF1ab_314_L	ORF1ab	314	SRR14208736	14408	C	T	0,998756	2021-02-09	United States
ORF1ab_1089_L	ORF1ab	1089	SRR14208736	16733	C	T	0,999681	2021-02-09	United States
ORF1ab_1183_Y	ORF1ab	1183	SRR14208736	17014	G	T	0,999761	2021-02-09	United States
ORF1ab_2075_I	ORF1ab	2075	SRR14208736	19690	G	A	0,999101	2021-02-09	United States
ORF1ab_2172_NA	ORF1ab	2172	SRR14208736	19983	C	+T	0,0588235	2021-02-09	United States
S_13_I	S	13	SRR14208736	21600	G	T	0,999031	2021-02-09	United States
S_152_C	S	152	SRR14208736	22018	G	T	0,995717	2021-02-09	United States
S_452_R	S	452	SRR14208736	22917	T	G	1	2021-02-09	United States
S_614_G	S	614	SRR14208736	23403	A	G	0,999183	2021-02-09	United States
ORF3a_57_H	ORF3a	57	SRR14208736	25563	G	T	0,999858	2021-02-09	United States
ORF7a_76_H	ORF7a	76	SRR14208736	27621	G	T	0,158829	2021-02-09	United States
N_205_I	N	205	SRR14208736	28887	C	T	0,993459	2021-02-09	United States
ORF1ab_265_I	ORF1ab	265	SRR14208737	1059	C	T	0,997411	2021-01-23	United States
ORF1ab_3158_T	ORF1ab	3158	SRR14208737	9738	G	C	0,999568	2021-01-23	United States
ORF1ab_314_L	ORF1ab	314	SRR14208737	14408	C	T	0,997943	2021-01-23	United States
ORF1ab_976_L	ORF1ab	976	SRR14208737	16394	C	T	0,998812	2021-01-23	United States
ORF1ab_1183_Y	ORF1ab	1183	SRR14208737	17014	G	T	0,99964	2021-01-23	United States
S_13_I	S	13	SRR14208737	21600	G	T	0,999553	2021-01-23	United States
S_152_C	S	152	SRR14208737	22018	G	T	0,998746	2021-01-23	United States
S_452_R	S	452	SRR14208737	22917	T	G	0,997892	2021-01-23	United States
S_614_G	S	614	SRR14208737	23403	A	G	0,9992	2021-01-23	United States
ORF3a_57_H	ORF3a	57	SRR14208737	25563	G	T	0,999638	2021-01-23	United States
N_205_I	N	205	SRR14208737	28887	C	T	0,989045	2021-01-23	United States
ORF1ab_82_NA	ORF1ab	82	SRR14208738	509	G	-GTCATGTTA	0,0551762	2021-02-11	United States
ORF1ab_124_C	ORF1ab	124	SRR14208738	635	C	T	0,595799	2021-02-11	United States
ORF1ab_265_I	ORF1ab	265	SRR14208738	1059	C	T	0,997856	2021-02-11	United States
ORF1ab_2125_N	ORF1ab	2125	SRR14208738	6638	C	A	1	2021-02-11	United States
ORF1ab_2345_V	ORF1ab	2345	SRR14208738	7299	C	T	0,0947368	2021-02-11	United States
ORF1ab_2935_Y	ORF1ab	2935	SRR14208738	9068	G	T	0,0544715	2021-02-11	United States
ORF1ab_3070_NA	ORF1ab	3070	SRR14208738	9474	C	+T	0,0647558	2021-02-11	United States
ORF1ab_3302_S	ORF1ab	3302	SRR14208738	10169	C	T	0,0987306	2021-02-11	United States
ORF1ab_3374_NA	ORF1ab	3374	SRR14208738	10386	C	+T	0,0511785	2021-02-11	United States
ORF1ab_3617_D	ORF1ab	3617	SRR14208738	11115	G	A	0,0504587	2021-02-11	United States
ORF1ab_3777_*	ORF1ab	3777	SRR14208738	11594	C	T	0,0525	2021-02-11	United States
ORF1ab_4100_H	ORF1ab	4100	SRR14208738	12565	G	T	0,0563798	2021-02-11	United States
ORF1ab_4205_V	ORF1ab	4205	SRR14208738	12878	A	G	0,998919	2021-02-11	United States
ORF1ab_314_L	ORF1ab	314	SRR14208738	14408	C	T	0,997925	2021-02-11	United States
ORF1ab_405_I	ORF1ab	405	SRR14208738	14681	A	T	0,0831409	2021-02-11	United States
ORF1ab_651_G	ORF1ab	651	SRR14208738	15419	C	G	0,0791367	2021-02-11	United States
ORF1ab_656_K	ORF1ab	656	SRR14208738	15433	G	A	0,0853333	2021-02-11	United States
ORF1ab_684_NA	ORF1ab	684	SRR14208738	15517	G	-T	0,0763889	2021-02-11	United States
ORF1ab_1060_NA	ORF1ab	1060	SRR14208738	16645	A	-C	0,0741351	2021-02-11	United States
ORF1ab_1183_Y	ORF1ab	1183	SRR14208738	17014	G	T	0,999305	2021-02-11	United States
ORF1ab_1474_NA	ORF1ab	1474	SRR14208738	17887	G	+A	0,0590062	2021-02-11	United States
ORF1ab_1521_S	ORF1ab	1521	SRR14208738	18028	G	T	0,0657439	2021-02-11	United States
ORF1ab_1657_V	ORF1ab	1657	SRR14208738	18436	T	G	0,0895857	2021-02-11	United States
ORF1ab_2118_S	ORF1ab	2118	SRR14208738	19819	C	T	0,0793413	2021-02-11	United States
ORF1ab_2355_K	ORF1ab	2355	SRR14208738	20530	G	A	0,0711921	2021-02-11	United States
ORF1ab_2481_NA	ORF1ab	2481	SRR14208738	20908	G	-T	0,0548885	2021-02-11	United States
S_13_I	S	13	SRR14208738	21600	G	T	1	2021-02-11	United States
S_147_T	S	147	SRR14208738	22002	A	C	0,102362	2021-02-11	United States
S_152_C	S	152	SRR14208738	22018	G	T	1	2021-02-11	United States
S_167_NA	S	167	SRR14208738	22062	C	+T	0,0629371	2021-02-11	United States
S_193_NA	S	193	SRR14208738	22141	G	+T	0,051495	2021-02-11	United States
S_350_F	S	350	SRR14208738	22610	G	T	0,0528736	2021-02-11	United States
S_452_R	S	452	SRR14208738	22917	T	G	1	2021-02-11	United States
S_614_G	S	614	SRR14208738	23403	A	G	1	2021-02-11	United States
S_765_C	S	765	SRR14208738	23855	C	T	1	2021-02-11	United States
S_781_NA	S	781	SRR14208738	23903	G	-T	0,06	2021-02-11	United States
S_799_NA	S	799	SRR14208738	23958	G	-T	0,0562372	2021-02-11	United States
S_1166_NA	S	1166	SRR14208738	25060	A	-G	0,060307	2021-02-11	United States
ORF3a_57_H	ORF3a	57	SRR14208738	25563	G	T	1	2021-02-11	United States
ORF3a_135_NA	ORF3a	135	SRR14208738	25797	C	+A	0,0612245	2021-02-11	United States
N_160_*	N	160	SRR14208738	28751	C	T	0,05074	2021-02-11	United States
ORF1ab_314_L	ORF1ab	314	SRR14208739	14408	C	T	0,998135	2020-08-03	United States
S_522_S	S	522	SRR14208739	23126	G	T	1	2020-08-03	United States
S_614_G	S	614	SRR14208739	23403	A	G	1	2020-08-03	United States
M_194_S	M	194	SRR14208739	27102	G	T	1	2020-08-03	United States
N_194_L	N	194	SRR14208739	28854	C	T	1	2020-08-03	United States
N_209_I	N	209	SRR14208739	28899	G	T	1	2020-08-03	United States
ORF1ab_265_I	ORF1ab	265	SRR14208740	1059	C	T	0,998667	2021-02-22	United States
ORF1ab_2967_I	ORF1ab	2967	SRR14208740	9165	C	T	0,999251	2021-02-22	United States
ORF1ab_3258_I	ORF1ab	3258	SRR14208740	10038	C	T	0,996392	2021-02-22	United States
ORF1ab_4205_V	ORF1ab	4205	SRR14208740	12878	A	G	0,998073	2021-02-22	United States
ORF1ab_314_L	ORF1ab	314	SRR14208740	14408	C	T	0,997864	2021-02-22	United States
ORF1ab_1183_Y	ORF1ab	1183	SRR14208740	17014	G	T	0,999691	2021-02-22	United States
ORF1ab_1774_I	ORF1ab	1774	SRR14208740	18788	C	T	0,998753	2021-02-22	United States
S_13_I	S	13	SRR14208740	21600	G	T	1	2021-02-22	United States
S_152_C	S	152	SRR14208740	22018	G	T	0,999272	2021-02-22	United States
S_452_R	S	452	SRR14208740	22917	T	G	0,998415	2021-02-22	United States
S_614_G	S	614	SRR14208740	23403	A	G	0,999759	2021-02-22	United States
S_938_F	S	938	SRR14208740	24374	C	T	0,999701	2021-02-22	United States
ORF3a_57_H	ORF3a	57	SRR14208740	25563	G	T	0,999702	2021-02-22	United States
N_162_S	N	162	SRR14208740	28757	C	T	0,999108	2021-02-22	United States
N_205_I	N	205	SRR14208740	28887	C	T	0,993349	2021-02-22	United States
ORF1ab_1001_I	ORF1ab	1001	SRR14208741	3267	C	T	0,999062	2021-03-04	United States
ORF1ab_1708_D	ORF1ab	1708	SRR14208741	5388	C	A	0,999522	2021-03-04	United States
ORF1ab_2230_T	ORF1ab	2230	SRR14208741	6954	T	C	0,999722	2021-03-04	United States
ORF1ab_2345_V	ORF1ab	2345	SRR14208741	7299	C	T	0,998985	2021-03-04	United States
ORF1ab_3603_NA	ORF1ab	3603	SRR14208741	11074	C	-T	0,0644525	2021-03-04	United States
ORF1ab_3674_NA	ORF1ab	3674	SRR14208741	11287	G	-TCTGGTTTT	0,905379	2021-03-04	United States
ORF1ab_314_L	ORF1ab	314	SRR14208741	14408	C	T	0,998346	2021-03-04	United States
ORF1ab_2172_NA	ORF1ab	2172	SRR14208741	19983	C	+T	0,0633818	2021-03-04	United States
S_68_NA	S	68	SRR14208741	21764	A	-TACATG	0,964128	2021-03-04	United States
S_143_NA	S	143	SRR14208741	21990	T	-TTA	0,76	2021-03-04	United States
S_501_Y	S	501	SRR14208741	23063	A	T	1	2021-03-04	United States
S_570_D	S	570	SRR14208741	23271	C	A	0,998874	2021-03-04	United States
S_614_G	S	614	SRR14208741	23403	A	G	0,997366	2021-03-04	United States
S_681_H	S	681	SRR14208741	23604	C	A	0,999585	2021-03-04	United States
S_716_I	S	716	SRR14208741	23709	C	T	0,999475	2021-03-04	United States
S_982_A	S	982	SRR14208741	24506	T	G	0,999683	2021-03-04	United States
S_1118_H	S	1118	SRR14208741	24914	G	C	0,998829	2021-03-04	United States
ORF3a_236_T	ORF3a	236	SRR14208741	26099	T	C	0,999837	2021-03-04	United States
ORF8_27_*	ORF8	27	SRR14208741	27972	C	T	0,999598	2021-03-04	United States
ORF8_52_I	ORF8	52	SRR14208741	28048	G	T	1	2021-03-04	United States
ORF8_68_*	ORF8	68	SRR14208741	28095	A	T	0,989662	2021-03-04	United States
ORF8_73_C	ORF8	73	SRR14208741	28111	A	G	0,999538	2021-03-04	United States
N_3_H	N	3	SRR14208741	28280	G	C	1	2021-03-04	United States
N_3_V	N	3	SRR14208741	28281	A	T	0,999768	2021-03-04	United States
N_3_E	N	3	SRR14208741	28282	T	A	1	2021-03-04	United States
N_203_K	N	203	SRR14208741	28881	G	A	0,999404	2021-03-04	United States
N_204_R	N	204	SRR14208741	28883	G	C	1	2021-03-04	United States
N_235_F	N	235	SRR14208741	28977	C	T	0,999192	2021-03-04	United States
ORF1ab_265_I	ORF1ab	265	SRR14208742	1059	C	T	1	2021-02-10	United States
ORF1ab_2016_I	ORF1ab	2016	SRR14208742	6312	C	T	0,99973	2021-02-10	United States
ORF1ab_3158_T	ORF1ab	3158	SRR14208742	9738	G	C	0,999401	2021-02-10	United States
ORF1ab_3694_F	ORF1ab	3694	SRR14208742	11345	C	T	0,998483	2021-02-10	United States
ORF1ab_314_L	ORF1ab	314	SRR14208742	14408	C	T	0,998868	2021-02-10	United States
ORF1ab_976_L	ORF1ab	976	SRR14208742	16394	C	T	1	2021-02-10	United States
ORF1ab_1183_Y	ORF1ab	1183	SRR14208742	17014	G	T	0,999302	2021-02-10	United States
ORF1ab_2172_NA	ORF1ab	2172	SRR14208742	19983	C	+T	0,0734824	2021-02-10	United States
ORF1ab_2222_V	ORF1ab	2222	SRR14208742	20132	C	T	1	2021-02-10	United States
S_13_I	S	13	SRR14208742	21600	G	T	1	2021-02-10	United States
S_152_C	S	152	SRR14208742	22018	G	T	0,996564	2021-02-10	United States
S_452_R	S	452	SRR14208742	22917	T	G	1	2021-02-10	United States
S_614_G	S	614	SRR14208742	23403	A	G	0,997736	2021-02-10	United States
ORF3a_57_H	ORF3a	57	SRR14208742	25563	G	T	0,999621	2021-02-10	United States
N_205_I	N	205	SRR14208742	28887	C	T	1	2021-02-10	United States
ORF1ab_265_I	ORF1ab	265	SRR14208743	1059	C	T	0,999357	2021-02-09	United States
ORF1ab_990_L	ORF1ab	990	SRR14208743	3234	A	T	1	2021-02-09	United States
ORF1ab_1605_I	ORF1ab	1605	SRR14208743	5079	C	T	0,999605	2021-02-09	United States
ORF1ab_3934_I	ORF1ab	3934	SRR14208743	12067	G	T	0,998789	2021-02-09	United States
ORF1ab_4205_V	ORF1ab	4205	SRR14208743	12878	A	G	0,999714	2021-02-09	United States
ORF1ab_314_L	ORF1ab	314	SRR14208743	14408	C	T	0,99874	2021-02-09	United States
ORF1ab_759_T	ORF1ab	759	SRR14208743	15743	G	C	1	2021-02-09	United States
ORF1ab_1183_Y	ORF1ab	1183	SRR14208743	17014	G	T	0,999547	2021-02-09	United States
ORF1ab_2172_NA	ORF1ab	2172	SRR14208743	19983	C	+T	0,0617886	2021-02-09	United States
S_13_I	S	13	SRR14208743	21600	G	T	0,997922	2021-02-09	United States
S_152_C	S	152	SRR14208743	22018	G	T	1	2021-02-09	United States
S_452_R	S	452	SRR14208743	22917	T	G	0,998505	2021-02-09	United States
S_614_G	S	614	SRR14208743	23403	A	G	0,997731	2021-02-09	United States
ORF3a_57_H	ORF3a	57	SRR14208743	25563	G	T	1	2021-02-09	United States
ORF3a_75_N	ORF3a	75	SRR14208743	25617	G	T	0,957811	2021-02-09	United States
ORF8_60_F	ORF8	60	SRR14208743	28073	G	T	0,99935	2021-02-09	United States
N_205_I	N	205	SRR14208743	28887	C	T	0,998264	2021-02-09	United States
ORF1ab_959_S	ORF1ab	959	SRR14208744	3140	C	T	0,999489	2021-02-21	United States
ORF1ab_1553_L	ORF1ab	1553	SRR14208744	4922	T	C	0,999712	2021-02-21	United States
ORF1ab_3255_I	ORF1ab	3255	SRR14208744	10029	C	T	1	2021-02-21	United States
ORF1ab_3618_V	ORF1ab	3618	SRR14208744	11117	A	G	1	2021-02-21	United States
ORF1ab_4175_I	ORF1ab	4175	SRR14208744	12789	C	T	0,999642	2021-02-21	United States
ORF1ab_314_L	ORF1ab	314	SRR14208744	14408	C	T	0,997453	2021-02-21	United States
ORF1ab_2576_Y	ORF1ab	2576	SRR14208744	21193	G	T	1	2021-02-21	United States
S_478_K	S	478	SRR14208744	22995	C	A	1	2021-02-21	United States
S_614_G	S	614	SRR14208744	23403	A	G	1	2021-02-21	United States
S_681_H	S	681	SRR14208744	23604	C	A	0,999124	2021-02-21	United States
S_732_A	S	732	SRR14208744	23756	A	G	1	2021-02-21	United States
ORF7b_43_S	ORF7b	43	SRR14208744	27882	G	T	0,98984	2021-02-21	United States
N_203_K	N	203	SRR14208744	28881	G	A	0,999415	2021-02-21	United States
N_204_R	N	204	SRR14208744	28883	G	C	0,999419	2021-02-21	United States
ORF1ab_540_V	ORF1ab	540	SRR14208745	1884	C	T	0,984957	2021-02-17	United States
ORF1ab_913_D	ORF1ab	913	SRR14208745	3004	G	T	0,999085	2021-02-17	United States
ORF1ab_3352_F	ORF1ab	3352	SRR14208745	10319	C	T	0,998173	2021-02-17	United States
ORF1ab_314_L	ORF1ab	314	SRR14208745	14408	C	T	0,996301	2021-02-17	United States
ORF1ab_814_V	ORF1ab	814	SRR14208745	15908	G	T	0,998307	2021-02-17	United States
ORF1ab_2172_NA	ORF1ab	2172	SRR14208745	19983	C	+T	0,0725566	2021-02-17	United States
S_520_S	S	520	SRR14208745	23120	G	T	0,996723	2021-02-17	United States
S_614_G	S	614	SRR14208745	23403	A	G	0,998691	2021-02-17	United States
S_622_I	S	622	SRR14208745	23426	G	A	0,996739	2021-02-17	United States
S_681_H	S	681	SRR14208745	23604	C	A	0,998965	2021-02-17	United States
ORF3a_44_R	ORF3a	44	SRR14208745	25522	G	A	0,998696	2021-02-17	United States
ORF3a_50_I	ORF3a	50	SRR14208745	25540	G	A	0,998009	2021-02-17	United States
ORF3a_63_T	ORF3a	63	SRR14208745	25580	T	C	0,99875	2021-02-17	United States
ORF3a_255_NA	ORF3a	255	SRR14208745	26157	T	-GTTA	0,946155	2021-02-17	United States
N_203_K	N	203	SRR14208745	28881	G	A	0,999555	2021-02-17	United States
N_204_R	N	204	SRR14208745	28883	G	C	0,999854	2021-02-17	United States
ORF1ab_265_I	ORF1ab	265	SRR14208747	1059	C	T	0,998593	2021-02-26	United States
ORF1ab_443_F	ORF1ab	443	SRR14208747	1593	C	T	0,998333	2021-02-26	United States
ORF1ab_3352_F	ORF1ab	3352	SRR14208747	10319	C	T	0,997932	2021-02-26	United States
ORF1ab_3705_V	ORF1ab	3705	SRR14208747	11379	C	T	0,996275	2021-02-26	United States
ORF1ab_314_L	ORF1ab	314	SRR14208747	14408	C	T	0,997699	2021-02-26	United States
ORF1ab_598_I	ORF1ab	598	SRR14208747	15260	G	T	0,744929	2021-02-26	United States
ORF1ab_1003_G	ORF1ab	1003	SRR14208747	16474	A	G	0,99913	2021-02-26	United States
ORF1ab_1653_D	ORF1ab	1653	SRR14208747	18424	A	G	0,999757	2021-02-26	United States
ORF1ab_1873_N	ORF1ab	1873	SRR14208747	19086	G	T	0,999882	2021-02-26	United States
ORF1ab_2172_NA	ORF1ab	2172	SRR14208747	19983	C	+T	0,0548761	2021-02-26	United States
ORF1ab_2613_C	ORF1ab	2613	SRR14208747	21304	C	T	0,999634	2021-02-26	United States
S_251_S	S	251	SRR14208747	22313	C	T	0,997674	2021-02-26	United States
S_614_G	S	614	SRR14208747	23403	A	G	0,998989	2021-02-26	United States
ORF3a_57_H	ORF3a	57	SRR14208747	25563	G	T	0,999844	2021-02-26	United States
ORF3a_172_V	ORF3a	172	SRR14208747	25907	G	T	0,992876	2021-02-26	United States
ORF8_24_L	ORF8	24	SRR14208747	27964	C	T	0,991927	2021-02-26	United States
N_67_S	N	67	SRR14208747	28472	C	T	0,998173	2021-02-26	United States
N_199_L	N	199	SRR14208747	28869	C	T	0,998603	2021-02-26	United States
ORF1ab_265_I	ORF1ab	265	SRR14208748	1059	C	T	0,997701	2021-02-09	United States
ORF1ab_4205_V	ORF1ab	4205	SRR14208748	12878	A	G	0,999894	2021-02-09	United States
ORF1ab_314_L	ORF1ab	314	SRR14208748	14408	C	T	0,998923	2021-02-09	United States
ORF1ab_1183_Y	ORF1ab	1183	SRR14208748	17014	G	T	0,999737	2021-02-09	United States
ORF1ab_2557_R	ORF1ab	2557	SRR14208748	21137	A	G	0,998192	2021-02-09	United States
S_13_I	S	13	SRR14208748	21600	G	T	0,99952	2021-02-09	United States
S_152_C	S	152	SRR14208748	22018	G	T	1	2021-02-09	United States
S_452_R	S	452	SRR14208748	22917	T	G	0,999765	2021-02-09	United States
S_477_G	S	477	SRR14208748	22991	A	G	1	2021-02-09	United States
S_614_G	S	614	SRR14208748	23403	A	G	0,997626	2021-02-09	United States
ORF3a_57_H	ORF3a	57	SRR14208748	25563	G	T	0,99941	2021-02-09	United States
ORF8_100_L	ORF8	100	SRR14208748	28191	G	T	0,999774	2021-02-09	United States
N_205_I	N	205	SRR14208748	28887	C	T	0,997161	2021-02-09	United States
N_234_I	N	234	SRR14208748	28975	G	T	1	2021-02-09	United States
ORF1ab_265_I	ORF1ab	265	SRR14208749	1059	C	T	0,999006	2021-02-25	United States
ORF1ab_775_A	ORF1ab	775	SRR14208749	2589	A	C	0,99876	2021-02-25	United States
ORF1ab_2952_I	ORF1ab	2952	SRR14208749	9120	C	T	0,999868	2021-02-25	United States
ORF1ab_3202_M	ORF1ab	3202	SRR14208749	9870	C	T	1	2021-02-25	United States
ORF1ab_3580_Q	ORF1ab	3580	SRR14208749	11005	C	A	0,990779	2021-02-25	United States
ORF1ab_4197_S	ORF1ab	4197	SRR14208749	12854	C	T	0,998789	2021-02-25	United States
ORF1ab_4398_L	ORF1ab	4398	SRR14208749	13458	C	T	0,996336	2021-02-25	United States
ORF1ab_314_L	ORF1ab	314	SRR14208749	14408	C	T	0,998573	2021-02-25	United States
S_494_P	S	494	SRR14208749	23042	T	C	0,99962	2021-02-25	United States
S_501_Y	S	501	SRR14208749	23063	A	T	0,999212	2021-02-25	United States
S_614_G	S	614	SRR14208749	23403	A	G	0,999016	2021-02-25	United States
S_681_H	S	681	SRR14208749	23604	C	A	0,99943	2021-02-25	United States
S_854_N	S	854	SRR14208749	24124	G	T	0,999615	2021-02-25	United States
S_1111_K	S	1111	SRR14208749	24893	G	A	0,999497	2021-02-25	United States
ORF3a_57_H	ORF3a	57	SRR14208749	25563	G	T	0,999671	2021-02-25	United States
ORF8_10_NA	ORF8	10	SRR14208749	27921	A	-TCACAACTGTAGCTGCATTTCACCAAGAATGTAGT	0,56857	2021-02-25	United States
N_234_I	N	234	SRR14208749	28975	G	A	1	2021-02-25	United States
N_389_H	N	389	SRR14208749	29440	G	T	0,99919	2021-02-25	United States
ORF1ab_124_C	ORF1ab	124	SRR14208750	635	C	T	0,134103	2021-02-09	United States
ORF1ab_265_I	ORF1ab	265	SRR14208750	1059	C	T	0,998893	2021-02-09	United States
ORF1ab_529_T	ORF1ab	529	SRR14208750	1851	T	C	1	2021-02-09	United States
ORF1ab_656_V	ORF1ab	656	SRR14208750	2232	C	T	0,998384	2021-02-09	United States
ORF1ab_2325_V	ORF1ab	2325	SRR14208750	7239	C	T	0,998653	2021-02-09	United States
ORF1ab_3158_T	ORF1ab	3158	SRR14208750	9738	G	C	1	2021-02-09	United States
ORF1ab_3780_V	ORF1ab	3780	SRR14208750	11603	A	G	0,999549	2021-02-09	United States
ORF1ab_314_L	ORF1ab	314	SRR14208750	14408	C	T	0,998796	2021-02-09	United States
ORF1ab_904_L	ORF1ab	904	SRR14208750	16178	C	T	0,99944	2021-02-09	United States
ORF1ab_976_L	ORF1ab	976	SRR14208750	16394	C	T	0,998922	2021-02-09	United States
ORF1ab_1183_Y	ORF1ab	1183	SRR14208750	17014	G	T	1	2021-02-09	United States
ORF1ab_2172_NA	ORF1ab	2172	SRR14208750	19983	C	+T	0,0538133	2021-02-09	United States
S_13_I	S	13	SRR14208750	21600	G	T	1	2021-02-09	United States
S_152_C	S	152	SRR14208750	22018	G	T	0,999297	2021-02-09	United States
S_452_R	S	452	SRR14208750	22917	T	G	0,996317	2021-02-09	United States
S_614_G	S	614	SRR14208750	23403	A	G	0,998244	2021-02-09	United States
S_1252_F	S	1252	SRR14208750	25317	C	T	0,999338	2021-02-09	United States
ORF3a_57_H	ORF3a	57	SRR14208750	25563	G	T	0,999865	2021-02-09	United States
ORF3a_225_A	ORF3a	225	SRR14208750	26066	T	C	0,999416	2021-02-09	United States
N_205_I	N	205	SRR14208750	28887	C	T	0,991667	2021-02-09	United States
ORF1ab_265_I	ORF1ab	265	SRR14208751	1059	C	T	0,998395	2021-02-17	United States
ORF1ab_2034_R	ORF1ab	2034	SRR14208751	6366	A	G	0,997041	2021-02-17	United States
ORF1ab_2251_S	ORF1ab	2251	SRR14208751	7016	G	A	0,998929	2021-02-17	United States
ORF1ab_3158_T	ORF1ab	3158	SRR14208751	9738	G	C	1	2021-02-17	United States
ORF1ab_3694_F	ORF1ab	3694	SRR14208751	11345	C	T	0,999551	2021-02-17	United States
ORF1ab_314_L	ORF1ab	314	SRR14208751	14408	C	T	0,999279	2021-02-17	United States
ORF1ab_976_L	ORF1ab	976	SRR14208751	16394	C	T	0,999637	2021-02-17	United States
ORF1ab_1183_Y	ORF1ab	1183	SRR14208751	17014	G	T	1	2021-02-17	United States
ORF1ab_1774_I	ORF1ab	1774	SRR14208751	18788	C	T	0,368408	2021-02-17	United States
ORF1ab_2172_NA	ORF1ab	2172	SRR14208751	19983	C	+T	0,0706767	2021-02-17	United States
S_13_I	S	13	SRR14208751	21600	G	T	1	2021-02-17	United States
S_152_C	S	152	SRR14208751	22018	G	T	1	2021-02-17	United States
S_452_R	S	452	SRR14208751	22917	T	G	1	2021-02-17	United States
S_614_G	S	614	SRR14208751	23403	A	G	0,99747	2021-02-17	United States
ORF3a_57_H	ORF3a	57	SRR14208751	25563	G	T	1	2021-02-17	United States
N_205_I	N	205	SRR14208751	28887	C	T	0,986784	2021-02-17	United States
ORF1ab_265_I	ORF1ab	265	SRR14208752	1059	C	T	0,994549	2021-02-09	United States
ORF1ab_2004_R	ORF1ab	2004	SRR14208752	6276	A	G	0,999503	2021-02-09	United States
ORF1ab_3158_T	ORF1ab	3158	SRR14208752	9738	G	C	0,999754	2021-02-09	United States
ORF1ab_314_L	ORF1ab	314	SRR14208752	14408	C	T	0,998618	2021-02-09	United States
ORF1ab_976_L	ORF1ab	976	SRR14208752	16394	C	T	1	2021-02-09	United States
ORF1ab_1183_Y	ORF1ab	1183	SRR14208752	17014	G	T	0,996429	2021-02-09	United States
ORF1ab_2151_NA	ORF1ab	2151	SRR14208752	19920	T	+TTCA	0,0658683	2021-02-09	United States
S_13_I	S	13	SRR14208752	21600	G	T	1	2021-02-09	United States
S_152_C	S	152	SRR14208752	22018	G	T	1	2021-02-09	United States
S_452_R	S	452	SRR14208752	22917	T	G	0,999008	2021-02-09	United States
S_614_G	S	614	SRR14208752	23403	A	G	0,999246	2021-02-09	United States
ORF3a_57_H	ORF3a	57	SRR14208752	25563	G	T	1	2021-02-09	United States
ORF7a_112_R	ORF7a	112	SRR14208752	27728	T	G	0,999079	2021-02-09	United States
N_205_I	N	205	SRR14208752	28887	C	T	1	2021-02-09	United States
ORF1ab_265_I	ORF1ab	265	SRR14208753	1059	C	T	1	2021-01-29	United States
ORF1ab_1589_I	ORF1ab	1589	SRR14208753	5031	C	T	0,999627	2021-01-29	United States
ORF1ab_3158_T	ORF1ab	3158	SRR14208753	9738	G	C	1	2021-01-29	United States
ORF1ab_314_L	ORF1ab	314	SRR14208753	14408	C	T	0,998754	2021-01-29	United States
ORF1ab_976_L	ORF1ab	976	SRR14208753	16394	C	T	0,999084	2021-01-29	United States
ORF1ab_1183_Y	ORF1ab	1183	SRR14208753	17014	G	T	0,999495	2021-01-29	United States
ORF1ab_1798_S	ORF1ab	1798	SRR14208753	18859	G	T	1	2021-01-29	United States
ORF1ab_2172_NA	ORF1ab	2172	SRR14208753	19983	C	+T	0,0657277	2021-01-29	United States
S_13_I	S	13	SRR14208753	21600	G	T	1	2021-01-29	United States
S_152_C	S	152	SRR14208753	22018	G	T	0,994536	2021-01-29	United States
S_452_R	S	452	SRR14208753	22917	T	G	0,998623	2021-01-29	United States
S_614_G	S	614	SRR14208753	23403	A	G	0,998845	2021-01-29	United States
S_1050_I	S	1050	SRR14208753	24712	G	T	0,893786	2021-01-29	United States
ORF3a_57_H	ORF3a	57	SRR14208753	25563	G	T	1	2021-01-29	United States
M_34_F	M	34	SRR14208753	26622	C	T	0,999266	2021-01-29	United States
ORF8_102_F	ORF8	102	SRR14208753	28198	G	T	0,999356	2021-01-29	United States
N_205_I	N	205	SRR14208753	28887	C	T	1	2021-01-29	United States
ORF1ab_265_I	ORF1ab	265	SRR14208754	1059	C	T	0,999736	2021-01-22	United States
ORF1ab_890_F	ORF1ab	890	SRR14208754	2933	C	T	0,999705	2021-01-22	United States
ORF1ab_2336_K	ORF1ab	2336	SRR14208754	7272	G	A	0,997601	2021-01-22	United States
ORF1ab_2606_I	ORF1ab	2606	SRR14208754	8083	G	A	0,998918	2021-01-22	United States
ORF1ab_3352_F	ORF1ab	3352	SRR14208754	10319	C	T	0,998518	2021-01-22	United States
ORF1ab_314_L	ORF1ab	314	SRR14208754	14408	C	T	0,998935	2021-01-22	United States
ORF1ab_1224_P	ORF1ab	1224	SRR14208754	17137	T	C	0,0582383	2021-01-22	United States
ORF1ab_1653_D	ORF1ab	1653	SRR14208754	18424	A	G	0,999693	2021-01-22	United States
ORF1ab_2172_NA	ORF1ab	2172	SRR14208754	19983	C	+T	0,0527402	2021-01-22	United States
ORF1ab_2557_R	ORF1ab	2557	SRR14208754	21137	A	G	0,999436	2021-01-22	United States
ORF1ab_2613_C	ORF1ab	2613	SRR14208754	21304	C	T	0,999022	2021-01-22	United States
S_614_G	S	614	SRR14208754	23403	A	G	0,999546	2021-01-22	United States
S_677_H	S	677	SRR14208754	23593	G	T	0,999302	2021-01-22	United States
ORF3a_57_H	ORF3a	57	SRR14208754	25563	G	T	1	2021-01-22	United States
ORF3a_172_V	ORF3a	172	SRR14208754	25907	G	T	0,993997	2021-01-22	United States
ORF8_24_L	ORF8	24	SRR14208754	27964	C	T	0,991904	2021-01-22	United States
N_67_S	N	67	SRR14208754	28472	C	T	0,999055	2021-01-22	United States
N_199_L	N	199	SRR14208754	28869	C	T	0,998338	2021-01-22	United States
N_377_Y	N	377	SRR14208754	29402	G	T	0,999409	2021-01-22	United States
ORF1ab_265_I	ORF1ab	265	SRR14208755	1059	C	T	0,998797	2021-02-09	United States
ORF1ab_2503_F	ORF1ab	2503	SRR14208755	7772	C	T	0,999657	2021-02-09	United States
ORF1ab_3158_T	ORF1ab	3158	SRR14208755	9738	G	C	0,999541	2021-02-09	United States
ORF1ab_4065_I	ORF1ab	4065	SRR14208755	12459	C	T	0,0691392	2021-02-09	United States
ORF1ab_314_L	ORF1ab	314	SRR14208755	14408	C	T	0,998047	2021-02-09	United States
ORF1ab_976_L	ORF1ab	976	SRR14208755	16394	C	T	0,998975	2021-02-09	United States
ORF1ab_1183_Y	ORF1ab	1183	SRR14208755	17014	G	T	0,999898	2021-02-09	United States
ORF1ab_2172_NA	ORF1ab	2172	SRR14208755	19983	C	+T	0,052924	2021-02-09	United States
S_13_I	S	13	SRR14208755	21600	G	T	0,999321	2021-02-09	United States
S_152_C	S	152	SRR14208755	22018	G	T	0,999014	2021-02-09	United States
S_452_R	S	452	SRR14208755	22917	T	G	0,999043	2021-02-09	United States
S_614_G	S	614	SRR14208755	23403	A	G	0,998565	2021-02-09	United States
ORF3a_57_H	ORF3a	57	SRR14208755	25563	G	T	0,999597	2021-02-09	United States
N_205_I	N	205	SRR14208755	28887	C	T	0,996349	2021-02-09	United States
ORF1ab_265_I	ORF1ab	265	SRR14208756	1059	C	T	0,998476	2021-02-09	United States
ORF1ab_4049_V	ORF1ab	4049	SRR14208756	12410	A	G	0,999612	2021-02-09	United States
ORF1ab_4205_V	ORF1ab	4205	SRR14208756	12878	A	G	1	2021-02-09	United States
ORF1ab_314_L	ORF1ab	314	SRR14208756	14408	C	T	0,999176	2021-02-09	United States
ORF1ab_1183_Y	ORF1ab	1183	SRR14208756	17014	G	T	0,999501	2021-02-09	United States
ORF1ab_1652_H	ORF1ab	1652	SRR14208756	18422	C	A	0,998946	2021-02-09	United States
ORF1ab_2172_NA	ORF1ab	2172	SRR14208756	19983	C	+T	0,0640701	2021-02-09	United States
ORF1ab_2495_L	ORF1ab	2495	SRR14208756	20951	C	T	0,999566	2021-02-09	United States
S_13_I	S	13	SRR14208756	21600	G	T	1	2021-02-09	United States
S_152_C	S	152	SRR14208756	22018	G	T	1	2021-02-09	United States
S_452_R	S	452	SRR14208756	22917	T	G	0,998393	2021-02-09	United States
S_614_G	S	614	SRR14208756	23403	A	G	0,99935	2021-02-09	United States
ORF3a_57_H	ORF3a	57	SRR14208756	25563	G	T	0,999471	2021-02-09	United States
N_205_I	N	205	SRR14208756	28887	C	T	0,999346	2021-02-09	United States
ORF10_9_L	ORF10	9	SRR14208756	29582	T	C	0,22287	2021-02-09	United States
ORF1ab_233_A	ORF1ab	233	SRR14208757	963	A	C	0,0758621	2021-03-19	United States
ORF1ab_684_NA	ORF1ab	684	SRR14208757	2317	A	-T	0,0905058	2021-03-19	United States
ORF1ab_844_G	ORF1ab	844	SRR14208757	2796	A	G	0,0654762	2021-03-19	United States
ORF1ab_1001_I	ORF1ab	1001	SRR14208757	3267	C	T	1	2021-03-19	United States
ORF1ab_1061_NA	ORF1ab	1061	SRR14208757	3448	C	+A	0,0779692	2021-03-19	United States
ORF1ab_1177_NA	ORF1ab	1177	SRR14208757	3796	C	-T	0,0738832	2021-03-19	United States
ORF1ab_1587_L	ORF1ab	1587	SRR14208757	5025	C	T	1	2021-03-19	United States
ORF1ab_1708_D	ORF1ab	1708	SRR14208757	5388	C	A	0,999369	2021-03-19	United States
ORF1ab_2230_T	ORF1ab	2230	SRR14208757	6954	T	C	1	2021-03-19	United States
ORF1ab_2963_NA	ORF1ab	2963	SRR14208757	9154	A	+T	0,0608553	2021-03-19	United States
ORF1ab_3146_NA	ORF1ab	3146	SRR14208757	9701	A	-T	0,0795825	2021-03-19	United States
ORF1ab_3421_NA	ORF1ab	3421	SRR14208757	10527	C	+T	0,0755968	2021-03-19	United States
ORF1ab_3603_NA	ORF1ab	3603	SRR14208757	11074	C	-T	0,0508806	2021-03-19	United States
ORF1ab_3674_NA	ORF1ab	3674	SRR14208757	11287	G	-TCTGGTTTT	0,878667	2021-03-19	United States
ORF1ab_3875_NA	ORF1ab	3875	SRR14208757	11888	G	-T	0,0553746	2021-03-19	United States
ORF1ab_4121_D	ORF1ab	4121	SRR14208757	12626	A	G	0,0549451	2021-03-19	United States
ORF1ab_280_H	ORF1ab	280	SRR14208757	14305	T	C	0,111902	2021-03-19	United States
ORF1ab_314_L	ORF1ab	314	SRR14208757	14408	C	T	0,996633	2021-03-19	United States
ORF1ab_606_R	ORF1ab	606	SRR14208757	15284	T	G	0,0806452	2021-03-19	United States
ORF1ab_1123_L	ORF1ab	1123	SRR14208757	16834	T	C	0,0899054	2021-03-19	United States
ORF1ab_1185_S	ORF1ab	1185	SRR14208757	17021	T	C	0,103896	2021-03-19	United States
ORF1ab_1359_K	ORF1ab	1359	SRR14208757	17543	T	A	0,0736364	2021-03-19	United States
ORF1ab_1361_R	ORF1ab	1361	SRR14208757	17549	T	G	0,0653864	2021-03-19	United States
ORF1ab_1848_NA	ORF1ab	1848	SRR14208757	19011	C	+A	0,0536243	2021-03-19	United States
ORF1ab_2172_NA	ORF1ab	2172	SRR14208757	19983	C	+T	0,124378	2021-03-19	United States
ORF1ab_2239_K	ORF1ab	2239	SRR14208757	20182	C	A	0,108262	2021-03-19	United States
ORF1ab_2680_G	ORF1ab	2680	SRR14208757	21505	A	G	0,0694444	2021-03-19	United States
S_68_NA	S	68	SRR14208757	21764	A	-TACATG	0,955288	2021-03-19	United States
S_143_NA	S	143	SRR14208757	21990	T	-TTA	0,795082	2021-03-19	United States
S_218_R	S	218	SRR14208757	22215	A	G	0,0536044	2021-03-19	United States
S_475_V	S	475	SRR14208757	22986	C	T	0,0570571	2021-03-19	United States
S_501_Y	S	501	SRR14208757	23063	A	T	1	2021-03-19	United States
S_508_H	S	508	SRR14208757	23084	T	C	0,0556492	2021-03-19	United States
S_570_D	S	570	SRR14208757	23271	C	A	0,999162	2021-03-19	United States
S_614_G	S	614	SRR14208757	23403	A	G	1	2021-03-19	United States
S_681_H	S	681	SRR14208757	23604	C	A	1	2021-03-19	United States
S_698_NA	S	698	SRR14208757	23654	T	+G	0,0666267	2021-03-19	United States
S_699_NA	S	699	SRR14208757	23657	C	-TTGGT	0,0678484	2021-03-19	United States
S_716_I	S	716	SRR14208757	23709	C	T	0,99895	2021-03-19	United States
S_982_A	S	982	SRR14208757	24506	T	G	1	2021-03-19	United States
S_1118_H	S	1118	SRR14208757	24914	G	C	0,999418	2021-03-19	United States
ORF3a_23_V	ORF3a	23	SRR14208757	25460	C	T	0,999268	2021-03-19	United States
ORF8_27_*	ORF8	27	SRR14208757	27972	C	T	0,99913	2021-03-19	United States
ORF8_52_I	ORF8	52	SRR14208757	28048	G	T	1	2021-03-19	United States
ORF8_73_C	ORF8	73	SRR14208757	28111	A	G	1	2021-03-19	United States
N_3_H	N	3	SRR14208757	28280	G	C	0,998969	2021-03-19	United States
N_3_V	N	3	SRR14208757	28281	A	T	1	2021-03-19	United States
N_3_E	N	3	SRR14208757	28282	T	A	1	2021-03-19	United States
N_7_NA	N	7	SRR14208757	28292	C	+A	0,0595238	2021-03-19	United States
N_203_K	N	203	SRR14208757	28881	G	A	1	2021-03-19	United States
N_204_R	N	204	SRR14208757	28883	G	C	1	2021-03-19	United States
N_235_F	N	235	SRR14208757	28977	C	T	0,990909	2021-03-19	United States
ORF1ab_265_I	ORF1ab	265	SRR14208758	1059	C	T	0,998988	2021-03-19	United States
ORF1ab_3158_T	ORF1ab	3158	SRR14208758	9738	G	C	0,999725	2021-03-19	United States
ORF1ab_3603_NA	ORF1ab	3603	SRR14208758	11074	C	-T	0,0580185	2021-03-19	United States
ORF1ab_3694_F	ORF1ab	3694	SRR14208758	11345	C	T	0,998804	2021-03-19	United States
ORF1ab_176_V	ORF1ab	176	SRR14208758	13994	C	T	0,999184	2021-03-19	United States
ORF1ab_314_L	ORF1ab	314	SRR14208758	14408	C	T	0,998717	2021-03-19	United States
ORF1ab_976_L	ORF1ab	976	SRR14208758	16394	C	T	0,99973	2021-03-19	United States
ORF1ab_1183_Y	ORF1ab	1183	SRR14208758	17014	G	T	0,99981	2021-03-19	United States
ORF1ab_2172_NA	ORF1ab	2172	SRR14208758	19983	C	+T	0,068508	2021-03-19	United States
S_13_I	S	13	SRR14208758	21600	G	T	0,999783	2021-03-19	United States
S_152_C	S	152	SRR14208758	22018	G	T	0,999357	2021-03-19	United States
S_222_V	S	222	SRR14208758	22227	C	T	0,998606	2021-03-19	United States
S_452_R	S	452	SRR14208758	22917	T	G	0,999451	2021-03-19	United States
S_614_G	S	614	SRR14208758	23403	A	G	0,998828	2021-03-19	United States
S_687_I	S	687	SRR14208758	23621	G	A	0,998893	2021-03-19	United States
S_1070_V	S	1070	SRR14208758	24771	C	T	0,996212	2021-03-19	United States
ORF3a_57_H	ORF3a	57	SRR14208758	25563	G	T	0,999882	2021-03-19	United States
N_205_I	N	205	SRR14208758	28887	C	T	0,998006	2021-03-19	United States
ORF1ab_265_I	ORF1ab	265	SRR14208759	1059	C	T	0,999125	2021-02-25	United States
ORF1ab_2047_F	ORF1ab	2047	SRR14208759	6404	G	T	0,0748112	2021-02-25	United States
ORF1ab_3158_T	ORF1ab	3158	SRR14208759	9738	G	C	0,999882	2021-02-25	United States
ORF1ab_3694_F	ORF1ab	3694	SRR14208759	11345	C	T	0,999474	2021-02-25	United States
ORF1ab_314_L	ORF1ab	314	SRR14208759	14408	C	T	0,998762	2021-02-25	United States
ORF1ab_976_L	ORF1ab	976	SRR14208759	16394	C	T	0,999394	2021-02-25	United States
ORF1ab_1183_Y	ORF1ab	1183	SRR14208759	17014	G	T	0,999872	2021-02-25	United States
ORF1ab_2172_NA	ORF1ab	2172	SRR14208759	19983	C	+T	0,0548007	2021-02-25	United States
S_13_I	S	13	SRR14208759	21600	G	T	1	2021-02-25	United States
S_152_C	S	152	SRR14208759	22018	G	T	1	2021-02-25	United States
S_452_R	S	452	SRR14208759	22917	T	G	0,998308	2021-02-25	United States
S_614_G	S	614	SRR14208759	23403	A	G	0,99977	2021-02-25	United States
ORF3a_57_H	ORF3a	57	SRR14208759	25563	G	T	0,999412	2021-02-25	United States
N_9_R	N	9	SRR14208759	28299	A	G	0,999566	2021-02-25	United States
N_14_C	N	14	SRR14208759	28313	C	T	0,997727	2021-02-25	United States
N_205_I	N	205	SRR14208759	28887	C	T	0,994924	2021-02-25	United States
ORF1ab_265_I	ORF1ab	265	SRR14208760	1059	C	T	0,998597	2021-01-22	United States
ORF1ab_1543_I	ORF1ab	1543	SRR14208760	4893	C	T	0,997894	2021-01-22	United States
ORF1ab_4205_V	ORF1ab	4205	SRR14208760	12878	A	G	0,999638	2021-01-22	United States
ORF1ab_314_L	ORF1ab	314	SRR14208760	14408	C	T	0,998522	2021-01-22	United States
ORF1ab_1183_Y	ORF1ab	1183	SRR14208760	17014	G	T	0,999869	2021-01-22	United States
ORF1ab_2172_NA	ORF1ab	2172	SRR14208760	19983	C	+T	0,0531282	2021-01-22	United States
S_13_I	S	13	SRR14208760	21600	G	T	0,999804	2021-01-22	United States
S_152_C	S	152	SRR14208760	22018	G	T	0,998562	2021-01-22	United States
S_452_R	S	452	SRR14208760	22917	T	G	0,998738	2021-01-22	United States
S_614_G	S	614	SRR14208760	23403	A	G	0,998818	2021-01-22	United States
ORF3a_57_H	ORF3a	57	SRR14208760	25563	G	T	0,999772	2021-01-22	United States
ORF8_100_L	ORF8	100	SRR14208760	28191	G	T	0,999678	2021-01-22	United States
N_205_I	N	205	SRR14208760	28887	C	T	0,993051	2021-01-22	United States
N_234_I	N	234	SRR14208760	28975	G	T	0,999417	2021-01-22	United States
ORF1ab_265_I	ORF1ab	265	SRR14208761	1059	C	T	0,998825	2021-01-22	United States
ORF1ab_1815_K	ORF1ab	1815	SRR14208761	5708	G	A	0,999256	2021-01-22	United States
ORF1ab_2144_NA	ORF1ab	2144	SRR14208761	6696	C	+T	0,0507225	2021-01-22	United States
ORF1ab_3027_F	ORF1ab	3027	SRR14208761	9344	C	T	0,999369	2021-01-22	United States
ORF1ab_3352_F	ORF1ab	3352	SRR14208761	10319	C	T	0,997378	2021-01-22	United States
ORF1ab_314_L	ORF1ab	314	SRR14208761	14408	C	T	0,997794	2021-01-22	United States
ORF1ab_1653_D	ORF1ab	1653	SRR14208761	18424	A	G	1	2021-01-22	United States
ORF1ab_2172_NA	ORF1ab	2172	SRR14208761	19983	C	+T	0,0646414	2021-01-22	United States
ORF1ab_2613_C	ORF1ab	2613	SRR14208761	21304	C	T	0,99877	2021-01-22	United States
S_614_G	S	614	SRR14208761	23403	A	G	0,99967	2021-01-22	United States
ORF3a_57_H	ORF3a	57	SRR14208761	25563	G	T	0,999872	2021-01-22	United States
ORF3a_172_V	ORF3a	172	SRR14208761	25907	G	T	0,997541	2021-01-22	United States
ORF8_24_L	ORF8	24	SRR14208761	27964	C	T	0,988152	2021-01-22	United States
N_67_S	N	67	SRR14208761	28472	C	T	0,999466	2021-01-22	United States
N_199_L	N	199	SRR14208761	28869	C	T	0,997593	2021-01-22	United States
ORF1ab_265_I	ORF1ab	265	SRR14208762	1059	C	T	0,998492	2021-01-29	United States
ORF1ab_295_C	ORF1ab	295	SRR14208762	1148	G	T	0,997868	2021-01-29	United States
ORF1ab_2016_I	ORF1ab	2016	SRR14208762	6312	C	T	1	2021-01-29	United States
ORF1ab_2144_NA	ORF1ab	2144	SRR14208762	6696	C	+T	0,118948	2021-01-29	United States
ORF1ab_2146_F	ORF1ab	2146	SRR14208762	6701	C	T	1	2021-01-29	United States
ORF1ab_2709_V	ORF1ab	2709	SRR14208762	8390	A	G	0,999644	2021-01-29	United States
ORF1ab_3603_NA	ORF1ab	3603	SRR14208762	11074	C	+T	0,0659898	2021-01-29	United States
ORF1ab_3606_NA	ORF1ab	3606	SRR14208762	11082	T	-G	0,0725474	2021-01-29	United States
ORF1ab_3606_F	ORF1ab	3606	SRR14208762	11083	G	T	1	2021-01-29	United States
ORF1ab_91_NA	ORF1ab	91	SRR14208762	13740	C	+T	0,342657	2021-01-29	United States
ORF1ab_314_L	ORF1ab	314	SRR14208762	14408	C	T	0,999104	2021-01-29	United States
ORF1ab_2172_NA	ORF1ab	2172	SRR14208762	19983	C	+T	0,0555227	2021-01-29	United States
S_614_G	S	614	SRR14208762	23403	A	G	0,998634	2021-01-29	United States
ORF3a_25_S	ORF3a	25	SRR14208762	25465	C	T	1	2021-01-29	United States
ORF3a_57_H	ORF3a	57	SRR14208762	25563	G	T	1	2021-01-29	United States
ORF7a_9_M	ORF7a	9	SRR14208762	27418	C	A	0,998029	2021-01-29	United States
N_183_Y	N	183	SRR14208762	28821	C	A	0,997494	2021-01-29	United States
N_412_I	N	412	SRR14208762	29508	G	T	1	2021-01-29	United States
ORF1ab_265_I	ORF1ab	265	SRR14208763	1059	C	T	0,998588	2021-01-22	United States
ORF1ab_318_L	ORF1ab	318	SRR14208763	1218	C	T	0,999633	2021-01-22	United States
ORF1ab_3158_T	ORF1ab	3158	SRR14208763	9738	G	C	1	2021-01-22	United States
ORF1ab_3209_S	ORF1ab	3209	SRR14208763	9890	G	T	0,999796	2021-01-22	United States
ORF1ab_219_C	ORF1ab	219	SRR14208763	14122	G	T	0,420723	2021-01-22	United States
ORF1ab_314_L	ORF1ab	314	SRR14208763	14408	C	T	0,996837	2021-01-22	United States
ORF1ab_976_L	ORF1ab	976	SRR14208763	16394	C	T	0,998523	2021-01-22	United States
ORF1ab_1183_Y	ORF1ab	1183	SRR14208763	17014	G	T	0,999712	2021-01-22	United States
ORF1ab_2063_N	ORF1ab	2063	SRR14208763	19656	G	T	0,997395	2021-01-22	United States
S_13_I	S	13	SRR14208763	21600	G	T	0,999003	2021-01-22	United States
S_152_C	S	152	SRR14208763	22018	G	T	0,999651	2021-01-22	United States
S_452_R	S	452	SRR14208763	22917	T	G	0,997811	2021-01-22	United States
S_614_G	S	614	SRR14208763	23403	A	G	0,999087	2021-01-22	United States
ORF3a_57_H	ORF3a	57	SRR14208763	25563	G	T	0,999511	2021-01-22	United States
N_205_I	N	205	SRR14208763	28887	C	T	0,987925	2021-01-22	United States
ORF1ab_265_I	ORF1ab	265	SRR14208764	1059	C	T	0,999479	2021-03-04	United States
ORF1ab_959_S	ORF1ab	959	SRR14208764	3140	C	T	1	2021-03-04	United States
ORF1ab_2242_F	ORF1ab	2242	SRR14208764	6990	C	T	0,999826	2021-03-04	United States
ORF1ab_3158_T	ORF1ab	3158	SRR14208764	9738	G	C	0,999343	2021-03-04	United States
ORF1ab_314_L	ORF1ab	314	SRR14208764	14408	C	T	0,999153	2021-03-04	United States
ORF1ab_976_L	ORF1ab	976	SRR14208764	16394	C	T	0,999366	2021-03-04	United States
ORF1ab_1183_Y	ORF1ab	1183	SRR14208764	17014	G	T	0,999265	2021-03-04	United States
ORF1ab_2172_NA	ORF1ab	2172	SRR14208764	19983	C	+T	0,0630273	2021-03-04	United States
S_9_L	S	9	SRR14208764	21588	C	T	0,99977	2021-03-04	United States
S_13_I	S	13	SRR14208764	21600	G	T	0,999771	2021-03-04	United States
S_152_C	S	152	SRR14208764	22018	G	T	0,997914	2021-03-04	United States
S_452_R	S	452	SRR14208764	22917	T	G	0,999556	2021-03-04	United States
S_614_G	S	614	SRR14208764	23403	A	G	0,999337	2021-03-04	United States
ORF3a_57_H	ORF3a	57	SRR14208764	25563	G	T	0,999164	2021-03-04	United States
ORF3a_175_I	ORF3a	175	SRR14208764	25916	C	T	0,90849	2021-03-04	United States
N_205_I	N	205	SRR14208764	28887	C	T	0,995329	2021-03-04	United States
ORF1ab_265_I	ORF1ab	265	SRR14208765	1059	C	T	0,997663	2021-03-15	United States
ORF1ab_3158_T	ORF1ab	3158	SRR14208765	9738	G	C	0,999524	2021-03-15	United States
ORF1ab_3694_F	ORF1ab	3694	SRR14208765	11345	C	T	0,998894	2021-03-15	United States
ORF1ab_176_V	ORF1ab	176	SRR14208765	13994	C	T	0,999581	2021-03-15	United States
ORF1ab_314_L	ORF1ab	314	SRR14208765	14408	C	T	0,998346	2021-03-15	United States
ORF1ab_976_L	ORF1ab	976	SRR14208765	16394	C	T	0,999158	2021-03-15	United States
ORF1ab_1183_Y	ORF1ab	1183	SRR14208765	17014	G	T	0,999703	2021-03-15	United States
ORF1ab_2172_NA	ORF1ab	2172	SRR14208765	19983	C	+T	0,0522048	2021-03-15	United States
S_13_I	S	13	SRR14208765	21600	G	T	0,999294	2021-03-15	United States
S_152_C	S	152	SRR14208765	22018	G	T	0,998836	2021-03-15	United States
S_222_V	S	222	SRR14208765	22227	C	T	0,999279	2021-03-15	United States
S_452_R	S	452	SRR14208765	22917	T	G	0,99941	2021-03-15	United States
S_614_G	S	614	SRR14208765	23403	A	G	0,99982	2021-03-15	United States
S_687_I	S	687	SRR14208765	23621	G	A	1	2021-03-15	United States
S_1070_V	S	1070	SRR14208765	24771	C	T	0,996195	2021-03-15	United States
ORF3a_57_H	ORF3a	57	SRR14208765	25563	G	T	0,999384	2021-03-15	United States
N_205_I	N	205	SRR14208765	28887	C	T	0,992046	2021-03-15	United States
ORF1ab_265_I	ORF1ab	265	SRR14208767	1059	C	T	0,99905	2021-02-17	United States
ORF1ab_2024_L	ORF1ab	2024	SRR14208767	6336	C	T	0,998178	2021-02-17	United States
ORF1ab_2606_I	ORF1ab	2606	SRR14208767	8083	G	A	0,999846	2021-02-17	United States
ORF1ab_3352_F	ORF1ab	3352	SRR14208767	10319	C	T	0,997767	2021-02-17	United States
ORF1ab_314_L	ORF1ab	314	SRR14208767	14408	C	T	0,999027	2021-02-17	United States
ORF1ab_1653_D	ORF1ab	1653	SRR14208767	18424	A	G	0,99979	2021-02-17	United States
ORF1ab_2172_NA	ORF1ab	2172	SRR14208767	19983	C	+T	0,0921305	2021-02-17	United States
ORF1ab_2545_NA	ORF1ab	2545	SRR14208767	21101	G	+T	0,0509338	2021-02-17	United States
ORF1ab_2613_C	ORF1ab	2613	SRR14208767	21304	C	T	1	2021-02-17	United States
S_614_G	S	614	SRR14208767	23403	A	G	0,999261	2021-02-17	United States
ORF3a_57_H	ORF3a	57	SRR14208767	25563	G	T	0,999664	2021-02-17	United States
ORF3a_172_V	ORF3a	172	SRR14208767	25907	G	T	0,99507	2021-02-17	United States
ORF8_24_L	ORF8	24	SRR14208767	27964	C	T	0,992463	2021-02-17	United States
N_67_S	N	67	SRR14208767	28472	C	T	0,998959	2021-02-17	United States
N_199_L	N	199	SRR14208767	28869	C	T	0,997889	2021-02-17	United States
N_377_Y	N	377	SRR14208767	29402	G	T	0,999614	2021-02-17	United States
ORF10_8_V	ORF10	8	SRR14208767	29580	C	T	0,999741	2021-02-17	United States
ORF1ab_1001_I	ORF1ab	1001	SRR14208768	3267	C	T	0,999586	2021-02-09	United States
ORF1ab_1586_I	ORF1ab	1586	SRR14208768	5023	G	A	0,998499	2021-02-09	United States
ORF1ab_1708_D	ORF1ab	1708	SRR14208768	5388	C	A	0,999695	2021-02-09	United States
ORF1ab_2230_T	ORF1ab	2230	SRR14208768	6954	T	C	0,999535	2021-02-09	United States
ORF1ab_3674_NA	ORF1ab	3674	SRR14208768	11287	G	-TCTGGTTTT	0,885672	2021-02-09	United States
ORF1ab_314_L	ORF1ab	314	SRR14208768	14408	C	T	0,999752	2021-02-09	United States
ORF1ab_1383_R	ORF1ab	1383	SRR14208768	17615	A	G	0,999361	2021-02-09	United States
ORF1ab_2172_NA	ORF1ab	2172	SRR14208768	19983	C	+T	0,0527082	2021-02-09	United States
ORF1ab_2499_N	ORF1ab	2499	SRR14208768	20962	G	A	0,998537	2021-02-09	United States
S_68_NA	S	68	SRR14208768	21764	A	-TACATG	0,975477	2021-02-09	United States
S_143_NA	S	143	SRR14208768	21990	T	-TTA	0,760563	2021-02-09	United States
S_501_Y	S	501	SRR14208768	23063	A	T	1	2021-02-09	United States
S_570_D	S	570	SRR14208768	23271	C	A	0,999147	2021-02-09	United States
S_614_G	S	614	SRR14208768	23403	A	G	0,998842	2021-02-09	United States
S_681_H	S	681	SRR14208768	23604	C	A	1	2021-02-09	United States
S_716_I	S	716	SRR14208768	23709	C	T	0,999207	2021-02-09	United States
S_982_A	S	982	SRR14208768	24506	T	G	0,998808	2021-02-09	United States
S_1118_H	S	1118	SRR14208768	24914	G	C	0,998574	2021-02-09	United States
M_70_L	M	70	SRR14208768	26730	G	C	0,99899	2021-02-09	United States
ORF8_27_*	ORF8	27	SRR14208768	27972	C	T	0,999635	2021-02-09	United States
ORF8_52_I	ORF8	52	SRR14208768	28048	G	T	0,999557	2021-02-09	United States
ORF8_73_C	ORF8	73	SRR14208768	28111	A	G	1	2021-02-09	United States
N_3_H	N	3	SRR14208768	28280	G	C	0,999682	2021-02-09	United States
N_3_V	N	3	SRR14208768	28281	A	T	0,999359	2021-02-09	United States
N_3_E	N	3	SRR14208768	28282	T	A	0,999368	2021-02-09	United States
N_203_K	N	203	SRR14208768	28881	G	A	1	2021-02-09	United States
N_204_R	N	204	SRR14208768	28883	G	C	1	2021-02-09	United States
N_235_F	N	235	SRR14208768	28977	C	T	0,998829	2021-02-09	United States
ORF1ab_265_I	ORF1ab	265	SRR14208769	1059	C	T	0,997332	2021-02-17	United States
ORF1ab_754_G	ORF1ab	754	SRR14208769	2526	A	G	1	2021-02-17	United States
ORF1ab_1170_C	ORF1ab	1170	SRR14208769	3773	C	T	0,99384	2021-02-17	United States
ORF1ab_2625_F	ORF1ab	2625	SRR14208769	8139	C	T	1	2021-02-17	United States
ORF1ab_3352_F	ORF1ab	3352	SRR14208769	10319	C	T	0,996179	2021-02-17	United States
ORF1ab_3579_I	ORF1ab	3579	SRR14208769	11001	C	T	0,999402	2021-02-17	United States
ORF1ab_314_L	ORF1ab	314	SRR14208769	14408	C	T	0,998937	2021-02-17	United States
ORF1ab_1653_D	ORF1ab	1653	SRR14208769	18424	A	G	1	2021-02-17	United States
ORF1ab_2172_NA	ORF1ab	2172	SRR14208769	19983	C	+T	0,0514925	2021-02-17	United States
ORF1ab_2613_C	ORF1ab	2613	SRR14208769	21304	C	T	1	2021-02-17	United States
S_614_G	S	614	SRR14208769	23403	A	G	1	2021-02-17	United States
ORF3a_57_H	ORF3a	57	SRR14208769	25563	G	T	1	2021-02-17	United States
ORF3a_172_V	ORF3a	172	SRR14208769	25907	G	T	0,998331	2021-02-17	United States
ORF8_24_L	ORF8	24	SRR14208769	27964	C	T	0,987229	2021-02-17	United States
N_67_S	N	67	SRR14208769	28472	C	T	0,998786	2021-02-17	United States
N_199_L	N	199	SRR14208769	28869	C	T	0,993485	2021-02-17	United States
ORF1ab_265_I	ORF1ab	265	SRR14208770	1059	C	T	0,999028	2021-03-04	United States
ORF1ab_657_F	ORF1ab	657	SRR14208770	2235	G	T	0,0809595	2021-03-04	United States
ORF1ab_2097_NA	ORF1ab	2097	SRR14208770	6556	T	+C	0,0617042	2021-03-04	United States
ORF1ab_4205_V	ORF1ab	4205	SRR14208770	12878	A	G	1	2021-03-04	United States
ORF1ab_147_D	ORF1ab	147	SRR14208770	13906	T	G	0,0532374	2021-03-04	United States
ORF1ab_314_L	ORF1ab	314	SRR14208770	14408	C	T	1	2021-03-04	United States
ORF1ab_985_H	ORF1ab	985	SRR14208770	16422	A	C	1	2021-03-04	United States
ORF1ab_1183_Y	ORF1ab	1183	SRR14208770	17014	G	T	1	2021-03-04	United States
S_13_I	S	13	SRR14208770	21600	G	T	0,998221	2021-03-04	United States
S_152_C	S	152	SRR14208770	22018	G	T	0,994748	2021-03-04	United States
S_452_R	S	452	SRR14208770	22917	T	G	0,997745	2021-03-04	United States
S_614_G	S	614	SRR14208770	23403	A	G	1	2021-03-04	United States
ORF3a_57_H	ORF3a	57	SRR14208770	25563	G	T	0,999106	2021-03-04	United States
ORF8_100_L	ORF8	100	SRR14208770	28191	G	T	1	2021-03-04	United States
N_136_K	N	136	SRR14208770	28679	G	A	0,999438	2021-03-04	United States
N_136_D	N	136	SRR14208770	28681	G	T	1	2021-03-04	United States
N_205_I	N	205	SRR14208770	28887	C	T	0,99676	2021-03-04	United States
N_234_I	N	234	SRR14208770	28975	G	T	0,998514	2021-03-04	United States
N_371_NA	N	371	SRR14208770	29386	C	+A	0,0514241	2021-03-04	United States
ORF1ab_265_I	ORF1ab	265	SRR14208771	1059	C	T	0,997474	2021-03-08	United States
ORF1ab_3158_T	ORF1ab	3158	SRR14208771	9738	G	C	0,999601	2021-03-08	United States
ORF1ab_3761_T	ORF1ab	3761	SRR14208771	11547	T	C	0,999376	2021-03-08	United States
ORF1ab_314_L	ORF1ab	314	SRR14208771	14408	C	T	0,997483	2021-03-08	United States
ORF1ab_976_L	ORF1ab	976	SRR14208771	16394	C	T	0,998439	2021-03-08	United States
ORF1ab_1183_Y	ORF1ab	1183	SRR14208771	17014	G	T	1	2021-03-08	United States
ORF1ab_2172_NA	ORF1ab	2172	SRR14208771	19983	C	+T	0,0580657	2021-03-08	United States
S_13_I	S	13	SRR14208771	21600	G	T	0,999441	2021-03-08	United States
S_152_C	S	152	SRR14208771	22018	G	T	1	2021-03-08	United States
S_452_R	S	452	SRR14208771	22917	T	G	0,999548	2021-03-08	United States
S_614_G	S	614	SRR14208771	23403	A	G	0,999016	2021-03-08	United States
ORF3a_57_H	ORF3a	57	SRR14208771	25563	G	T	0,999472	2021-03-08	United States
ORF8_65_V	ORF8	65	SRR14208771	28087	C	T	0,988161	2021-03-08	United States
N_13_L	N	13	SRR14208771	28311	C	T	0,998859	2021-03-08	United States
N_205_I	N	205	SRR14208771	28887	C	T	0,993599	2021-03-08	United States
ORF1ab_265_I	ORF1ab	265	SRR14208772	1059	C	T	0,998155	2021-01-29	United States
ORF1ab_3158_T	ORF1ab	3158	SRR14208772	9738	G	C	0,999592	2021-01-29	United States
ORF1ab_3353_R	ORF1ab	3353	SRR14208772	10323	A	G	1	2021-01-29	United States
ORF1ab_314_L	ORF1ab	314	SRR14208772	14408	C	T	0,999009	2021-01-29	United States
ORF1ab_976_L	ORF1ab	976	SRR14208772	16394	C	T	0,999358	2021-01-29	United States
ORF1ab_1183_Y	ORF1ab	1183	SRR14208772	17014	G	T	0,999828	2021-01-29	United States
ORF1ab_2172_NA	ORF1ab	2172	SRR14208772	19983	C	+T	0,0607873	2021-01-29	United States
S_13_I	S	13	SRR14208772	21600	G	T	0,99896	2021-01-29	United States
S_152_C	S	152	SRR14208772	22018	G	T	1	2021-01-29	United States
S_452_R	S	452	SRR14208772	22917	T	G	1	2021-01-29	United States
S_614_G	S	614	SRR14208772	23403	A	G	0,998891	2021-01-29	United States
ORF3a_57_H	ORF3a	57	SRR14208772	25563	G	T	0,999738	2021-01-29	United States
N_205_I	N	205	SRR14208772	28887	C	T	0,997914	2021-01-29	United States
ORF1ab_265_I	ORF1ab	265	SRR14208773	1059	C	T	0,998668	2021-02-09	United States
ORF1ab_4205_V	ORF1ab	4205	SRR14208773	12878	A	G	0,999717	2021-02-09	United States
ORF1ab_314_L	ORF1ab	314	SRR14208773	14408	C	T	0,998586	2021-02-09	United States
ORF1ab_1182_L	ORF1ab	1182	SRR14208773	17012	C	T	0,999357	2021-02-09	United States
ORF1ab_1183_Y	ORF1ab	1183	SRR14208773	17014	G	T	0,999746	2021-02-09	United States
ORF1ab_2489_C	ORF1ab	2489	SRR14208773	20932	G	T	0,99892	2021-02-09	United States
S_13_I	S	13	SRR14208773	21600	G	T	0,999589	2021-02-09	United States
S_152_C	S	152	SRR14208773	22018	G	T	0,999326	2021-02-09	United States
S_222_V	S	222	SRR14208773	22227	C	T	1	2021-02-09	United States
S_452_R	S	452	SRR14208773	22917	T	G	0,999459	2021-02-09	United States
S_614_G	S	614	SRR14208773	23403	A	G	0,998602	2021-02-09	United States
ORF3a_57_H	ORF3a	57	SRR14208773	25563	G	T	1	2021-02-09	United States
ORF6_45_I	ORF6	45	SRR14208773	27335	C	T	0,999564	2021-02-09	United States
ORF8_65_V	ORF8	65	SRR14208773	28087	C	T	0,980754	2021-02-09	United States
N_205_I	N	205	SRR14208773	28887	C	T	0,996875	2021-02-09	United States
N_391_I	N	391	SRR14208773	29445	C	T	0,999359	2021-02-09	United States
ORF1ab_1001_I	ORF1ab	1001	SRR14208774	3267	C	T	0,999077	2021-02-25	United States
ORF1ab_1708_D	ORF1ab	1708	SRR14208774	5388	C	A	0,999665	2021-02-25	United States
ORF1ab_2230_T	ORF1ab	2230	SRR14208774	6954	T	C	0,99982	2021-02-25	United States
ORF1ab_2259_I	ORF1ab	2259	SRR14208774	7042	G	T	0,999227	2021-02-25	United States
ORF1ab_3674_NA	ORF1ab	3674	SRR14208774	11287	G	-TCTGGTTTT	0,91693	2021-02-25	United States
ORF1ab_218_L	ORF1ab	218	SRR14208774	14120	C	T	0,99908	2021-02-25	United States
ORF1ab_314_L	ORF1ab	314	SRR14208774	14408	C	T	0,998465	2021-02-25	United States
ORF1ab_2172_NA	ORF1ab	2172	SRR14208774	19983	C	+T	0,0582674	2021-02-25	United States
S_68_NA	S	68	SRR14208774	21764	A	-TACATG	0,961839	2021-02-25	United States
S_143_NA	S	143	SRR14208774	21990	T	-TTA	0,772128	2021-02-25	United States
S_501_Y	S	501	SRR14208774	23063	A	T	1	2021-02-25	United States
S_570_D	S	570	SRR14208774	23271	C	A	0,999306	2021-02-25	United States
S_614_G	S	614	SRR14208774	23403	A	G	0,998942	2021-02-25	United States
S_681_H	S	681	SRR14208774	23604	C	A	0,999566	2021-02-25	United States
S_716_I	S	716	SRR14208774	23709	C	T	0,99973	2021-02-25	United States
S_982_A	S	982	SRR14208774	24506	T	G	0,999036	2021-02-25	United States
S_1118_H	S	1118	SRR14208774	24914	G	C	0,998829	2021-02-25	United States
ORF8_27_*	ORF8	27	SRR14208774	27972	C	T	0,999436	2021-02-25	United States
ORF8_52_I	ORF8	52	SRR14208774	28048	G	T	0,99906	2021-02-25	United States
ORF8_68_*	ORF8	68	SRR14208774	28095	A	T	0,986709	2021-02-25	United States
ORF8_73_C	ORF8	73	SRR14208774	28111	A	G	0,99906	2021-02-25	United States
N_3_H	N	3	SRR14208774	28280	G	C	1	2021-02-25	United States
N_3_V	N	3	SRR14208774	28281	A	T	0,999361	2021-02-25	United States
N_3_E	N	3	SRR14208774	28282	T	A	0,999789	2021-02-25	United States
N_194_L	N	194	SRR14208774	28854	C	T	1	2021-02-25	United States
N_203_K	N	203	SRR14208774	28881	G	A	0,999478	2021-02-25	United States
N_204_R	N	204	SRR14208774	28883	G	C	1	2021-02-25	United States
N_235_F	N	235	SRR14208774	28977	C	T	0,998577	2021-02-25	United States
ORF10_24_L	ORF10	24	SRR14208774	29628	G	T	0,992535	2021-02-25	United States
ORF1ab_265_I	ORF1ab	265	SRR14208775	1059	C	T	0,999224	2021-03-04	United States
ORF1ab_4205_V	ORF1ab	4205	SRR14208775	12878	A	G	0,999881	2021-03-04	United States
ORF1ab_314_L	ORF1ab	314	SRR14208775	14408	C	T	0,99946	2021-03-04	United States
ORF1ab_1183_Y	ORF1ab	1183	SRR14208775	17014	G	T	0,999514	2021-03-04	United States
ORF1ab_1511_I	ORF1ab	1511	SRR14208775	17999	C	T	1	2021-03-04	United States
ORF1ab_2172_NA	ORF1ab	2172	SRR14208775	19983	C	+T	0,0527397	2021-03-04	United States
S_13_I	S	13	SRR14208775	21600	G	T	0,999401	2021-03-04	United States
S_152_C	S	152	SRR14208775	22018	G	T	0,999201	2021-03-04	United States
S_452_R	S	452	SRR14208775	22917	T	G	0,999384	2021-03-04	United States
S_614_G	S	614	SRR14208775	23403	A	G	0,999667	2021-03-04	United States
ORF3a_57_H	ORF3a	57	SRR14208775	25563	G	T	1	2021-03-04	United States
ORF8_8_E	ORF8	8	SRR14208775	27916	G	A	1	2021-03-04	United States
ORF8_100_L	ORF8	100	SRR14208775	28191	G	T	0,99942	2021-03-04	United States
N_205_I	N	205	SRR14208775	28887	C	T	0,994128	2021-03-04	United States
N_234_I	N	234	SRR14208775	28975	G	T	0,997517	2021-03-04	United States
ORF1ab_1769_I	ORF1ab	1769	SRR14208776	5572	G	T	0,999429	2021-02-22	United States
ORF1ab_2259_I	ORF1ab	2259	SRR14208776	7042	G	T	1	2021-02-22	United States
ORF1ab_3345_I	ORF1ab	3345	SRR14208776	10300	G	T	0,999467	2021-02-22	United States
ORF1ab_3353_R	ORF1ab	3353	SRR14208776	10323	A	G	0,999717	2021-02-22	United States
ORF1ab_4127_V	ORF1ab	4127	SRR14208776	12644	A	G	0,997077	2021-02-22	United States
ORF1ab_4308_T	ORF1ab	4308	SRR14208776	13188	T	C	0,999605	2021-02-22	United States
ORF1ab_314_L	ORF1ab	314	SRR14208776	14408	C	T	0,998412	2021-02-22	United States
ORF1ab_1873_N	ORF1ab	1873	SRR14208776	19086	G	T	0,999463	2021-02-22	United States
ORF1ab_2172_NA	ORF1ab	2172	SRR14208776	19983	C	+T	0,0505689	2021-02-22	United States
S_477_N	S	477	SRR14208776	22992	G	A	0,99936	2021-02-22	United States
S_614_G	S	614	SRR14208776	23403	A	G	1	2021-02-22	United States
S_651_T	S	651	SRR14208776	23514	T	C	0,0874251	2021-02-22	United States
ORF3a_175_I	ORF3a	175	SRR14208776	25916	C	T	0,997658	2021-02-22	United States
N_194_L	N	194	SRR14208776	28854	C	T	0,998599	2021-02-22	United States
ORF1ab_265_I	ORF1ab	265	SRR14208777	1059	C	T	0,999078	2021-02-09	United States
ORF1ab_4205_V	ORF1ab	4205	SRR14208777	12878	A	G	0,999724	2021-02-09	United States
ORF1ab_314_L	ORF1ab	314	SRR14208777	14408	C	T	0,998612	2021-02-09	United States
ORF1ab_1183_Y	ORF1ab	1183	SRR14208777	17014	G	T	0,999872	2021-02-09	United States
S_13_I	S	13	SRR14208777	21600	G	T	0,999294	2021-02-09	United States
S_152_C	S	152	SRR14208777	22018	G	T	0,997382	2021-02-09	United States
S_452_R	S	452	SRR14208777	22917	T	G	0,998731	2021-02-09	United States
S_614_G	S	614	SRR14208777	23403	A	G	1	2021-02-09	United States
S_859_I	S	859	SRR14208777	24138	C	T	0,999662	2021-02-09	United States
S_1162_L	S	1162	SRR14208777	25047	C	T	0,997078	2021-02-09	United States
ORF3a_57_H	ORF3a	57	SRR14208777	25563	G	T	0,99971	2021-02-09	United States
N_205_I	N	205	SRR14208777	28887	C	T	0,997201	2021-02-09	United States
ORF1ab_265_I	ORF1ab	265	SRR14208778	1059	C	T	0,998489	2021-02-09	United States
ORF1ab_3158_T	ORF1ab	3158	SRR14208778	9738	G	C	0,999841	2021-02-09	United States
ORF1ab_314_L	ORF1ab	314	SRR14208778	14408	C	T	0,998637	2021-02-09	United States
ORF1ab_976_L	ORF1ab	976	SRR14208778	16394	C	T	0,999304	2021-02-09	United States
ORF1ab_1183_Y	ORF1ab	1183	SRR14208778	17014	G	T	0,999846	2021-02-09	United States
ORF1ab_2339_A	ORF1ab	2339	SRR14208778	20482	T	G	0,256148	2021-02-09	United States
S_13_I	S	13	SRR14208778	21600	G	T	0,998789	2021-02-09	United States
S_152_C	S	152	SRR14208778	22018	G	T	1	2021-02-09	United States
S_452_R	S	452	SRR14208778	22917	T	G	0,999007	2021-02-09	United States
S_614_G	S	614	SRR14208778	23403	A	G	0,998022	2021-02-09	United States
ORF3a_38_E	ORF3a	38	SRR14208778	25504	C	G	0,999679	2021-02-09	United States
ORF3a_57_H	ORF3a	57	SRR14208778	25563	G	T	0,999226	2021-02-09	United States
N_205_I	N	205	SRR14208778	28887	C	T	0,995992	2021-02-09	United States
ORF1ab_265_I	ORF1ab	265	SRR14208779	1059	C	T	0,999126	2021-02-09	United States
ORF1ab_1108_Y	ORF1ab	1108	SRR14208779	3587	C	T	0,998804	2021-02-09	United States
ORF1ab_3352_F	ORF1ab	3352	SRR14208779	10319	C	T	0,998184	2021-02-09	United States
ORF1ab_3810_NA	ORF1ab	3810	SRR14208779	11693	G	-T	0,078534	2021-02-09	United States
ORF1ab_314_L	ORF1ab	314	SRR14208779	14408	C	T	0,99814	2021-02-09	United States
ORF1ab_1038_I	ORF1ab	1038	SRR14208779	16580	C	T	0,99971	2021-02-09	United States
ORF1ab_1653_D	ORF1ab	1653	SRR14208779	18424	A	G	1	2021-02-09	United States
ORF1ab_2172_NA	ORF1ab	2172	SRR14208779	19983	C	+T	0,0502871	2021-02-09	United States
ORF1ab_2222_V	ORF1ab	2222	SRR14208779	20132	C	T	0,999185	2021-02-09	United States
ORF1ab_2613_C	ORF1ab	2613	SRR14208779	21304	C	T	0,998815	2021-02-09	United States
S_614_G	S	614	SRR14208779	23403	A	G	0,99967	2021-02-09	United States
S_1237_I	S	1237	SRR14208779	25273	G	C	1	2021-02-09	United States
ORF3a_57_H	ORF3a	57	SRR14208779	25563	G	T	0,99992	2021-02-09	United States
ORF3a_172_V	ORF3a	172	SRR14208779	25907	G	T	0,997785	2021-02-09	United States
ORF8_24_L	ORF8	24	SRR14208779	27964	C	T	0,989522	2021-02-09	United States
N_67_S	N	67	SRR14208779	28472	C	T	0,998787	2021-02-09	United States
N_199_L	N	199	SRR14208779	28869	C	T	0,997535	2021-02-09	United States
ORF1ab_265_I	ORF1ab	265	SRR14208780	1059	C	T	0,999627	2021-02-10	United States
ORF1ab_3352_F	ORF1ab	3352	SRR14208780	10319	C	T	0,998454	2021-02-10	United States
ORF1ab_4129_I	ORF1ab	4129	SRR14208780	12651	C	T	0,121212	2021-02-10	United States
ORF1ab_314_L	ORF1ab	314	SRR14208780	14408	C	T	0,998	2021-02-10	United States
ORF1ab_767_L	ORF1ab	767	SRR14208780	15766	G	T	0,999746	2021-02-10	United States
ORF1ab_1653_D	ORF1ab	1653	SRR14208780	18424	A	G	0,999566	2021-02-10	United States
ORF1ab_1691_L	ORF1ab	1691	SRR14208780	18538	G	T	0,999488	2021-02-10	United States
ORF1ab_2613_C	ORF1ab	2613	SRR14208780	21304	C	T	0,999616	2021-02-10	United States
S_520_S	S	520	SRR14208780	23120	G	T	1	2021-02-10	United States
S_614_G	S	614	SRR14208780	23403	A	G	0,999102	2021-02-10	United States
ORF3a_57_H	ORF3a	57	SRR14208780	25563	G	T	0,999553	2021-02-10	United States
ORF3a_172_V	ORF3a	172	SRR14208780	25907	G	T	0,984858	2021-02-10	United States
ORF3a_180_P	ORF3a	180	SRR14208780	25930	T	C	0,999146	2021-02-10	United States
M_2_S	M	2	SRR14208780	26526	G	T	0,99236	2021-02-10	United States
M_3_A	M	3	SRR14208780	26530	A	C	0,993283	2021-02-10	United States
ORF8_24_L	ORF8	24	SRR14208780	27964	C	T	0,993575	2021-02-10	United States
N_67_S	N	67	SRR14208780	28472	C	T	0,999013	2021-02-10	United States
N_199_L	N	199	SRR14208780	28869	C	T	0,996446	2021-02-10	United States
N_389_L	N	389	SRR14208780	29439	A	T	0,999237	2021-02-10	United States
ORF1ab_265_I	ORF1ab	265	SRR14208781	1059	C	T	0,99822	2021-02-23	United States
ORF1ab_1871_D	ORF1ab	1871	SRR14208781	5876	A	G	0,998929	2021-02-23	United States
ORF1ab_3158_T	ORF1ab	3158	SRR14208781	9738	G	C	0,999604	2021-02-23	United States
ORF1ab_314_L	ORF1ab	314	SRR14208781	14408	C	T	0,997788	2021-02-23	United States
ORF1ab_976_L	ORF1ab	976	SRR14208781	16394	C	T	0,999296	2021-02-23	United States
ORF1ab_1183_Y	ORF1ab	1183	SRR14208781	17014	G	T	0,999569	2021-02-23	United States
ORF1ab_2172_NA	ORF1ab	2172	SRR14208781	19983	C	+T	0,0551759	2021-02-23	United States
S_13_I	S	13	SRR14208781	21600	G	T	1	2021-02-23	United States
S_152_C	S	152	SRR14208781	22018	G	T	1	2021-02-23	United States
S_452_R	S	452	SRR14208781	22917	T	G	0,998906	2021-02-23	United States
S_614_G	S	614	SRR14208781	23403	A	G	0,998694	2021-02-23	United States
ORF3a_57_H	ORF3a	57	SRR14208781	25563	G	T	0,999796	2021-02-23	United States
N_205_I	N	205	SRR14208781	28887	C	T	0,991934	2021-02-23	United States
ORF1ab_265_I	ORF1ab	265	SRR14208783	1059	C	T	0,998581	2021-01-22	United States
ORF1ab_3158_T	ORF1ab	3158	SRR14208783	9738	G	C	0,999456	2021-01-22	United States
ORF1ab_3759_F	ORF1ab	3759	SRR14208783	11540	G	T	0,99962	2021-01-22	United States
ORF1ab_314_L	ORF1ab	314	SRR14208783	14408	C	T	0,996941	2021-01-22	United States
ORF1ab_976_L	ORF1ab	976	SRR14208783	16394	C	T	0,998576	2021-01-22	United States
ORF1ab_1183_Y	ORF1ab	1183	SRR14208783	17014	G	T	0,999734	2021-01-22	United States
S_13_I	S	13	SRR14208783	21600	G	T	0,998551	2021-01-22	United States
S_152_C	S	152	SRR14208783	22018	G	T	0,997542	2021-01-22	United States
S_452_R	S	452	SRR14208783	22917	T	G	0,998309	2021-01-22	United States
S_614_G	S	614	SRR14208783	23403	A	G	0,999208	2021-01-22	United States
ORF3a_42_S	ORF3a	42	SRR14208783	25516	C	T	0,995929	2021-01-22	United States
ORF3a_57_H	ORF3a	57	SRR14208783	25563	G	T	0,999476	2021-01-22	United States
N_205_I	N	205	SRR14208783	28887	C	T	0,98616	2021-01-22	United States
ORF1ab_769_L	ORF1ab	769	SRR14208784	2571	C	T	0,0724653	2021-01-23	United States
ORF1ab_1352_V	ORF1ab	1352	SRR14208784	4320	C	T	0,986035	2021-01-23	United States
ORF1ab_1701_G	ORF1ab	1701	SRR14208784	5366	A	G	0,999051	2021-01-23	United States
ORF1ab_2123_V	ORF1ab	2123	SRR14208784	6633	C	T	0,999201	2021-01-23	United States
ORF1ab_2151_G	ORF1ab	2151	SRR14208784	6716	A	G	0,999471	2021-01-23	United States
ORF1ab_4065_I	ORF1ab	4065	SRR14208784	12459	C	T	0,999841	2021-01-23	United States
ORF1ab_314_L	ORF1ab	314	SRR14208784	14408	C	T	0,997634	2021-01-23	United States
ORF1ab_1869_Y	ORF1ab	1869	SRR14208784	19072	G	T	0,996259	2021-01-23	United States
S_157_L	S	157	SRR14208784	22033	C	A	0,994885	2021-01-23	United States
S_614_G	S	614	SRR14208784	23403	A	G	0,998847	2021-01-23	United States
ORF3a_89_I	ORF3a	89	SRR14208784	25658	C	T	0,964091	2021-01-23	United States
ORF8_7_S	ORF8	7	SRR14208784	27913	T	C	0,99919	2021-01-23	United States
ORF8_26_I	ORF8	26	SRR14208784	27970	C	T	0,999678	2021-01-23	United States
N_194_L	N	194	SRR14208784	28854	C	T	0,999768	2021-01-23	United States
ORF1ab_265_I	ORF1ab	265	SRR14208785	1059	C	T	0,99863	2021-01-22	United States
ORF1ab_585_I	ORF1ab	585	SRR14208785	2020	G	A	0,999773	2021-01-22	United States
ORF1ab_4205_V	ORF1ab	4205	SRR14208785	12878	A	G	0,999791	2021-01-22	United States
ORF1ab_314_L	ORF1ab	314	SRR14208785	14408	C	T	0,994247	2021-01-22	United States
ORF1ab_1183_Y	ORF1ab	1183	SRR14208785	17014	G	T	0,999652	2021-01-22	United States
ORF1ab_2172_NA	ORF1ab	2172	SRR14208785	19983	C	+T	0,0519716	2021-01-22	United States
S_13_I	S	13	SRR14208785	21600	G	T	0,99922	2021-01-22	United States
S_26_S	S	26	SRR14208785	21638	C	T	0,998895	2021-01-22	United States
S_152_C	S	152	SRR14208785	22018	G	T	0,999319	2021-01-22	United States
S_452_R	S	452	SRR14208785	22917	T	G	0,998513	2021-01-22	United States
S_614_G	S	614	SRR14208785	23403	A	G	0,999287	2021-01-22	United States
ORF3a_57_H	ORF3a	57	SRR14208785	25563	G	T	0,999496	2021-01-22	United States
ORF8_51_V	ORF8	51	SRR14208785	28045	C	T	0,996257	2021-01-22	United States
N_205_I	N	205	SRR14208785	28887	C	T	0,987874	2021-01-22	United States
ORF1ab_265_I	ORF1ab	265	SRR14208786	1059	C	T	0,998793	2021-03-08	United States
ORF1ab_1158_L	ORF1ab	1158	SRR14208786	3738	C	T	0,997969	2021-03-08	United States
ORF1ab_1655_N	ORF1ab	1655	SRR14208786	5230	G	T	0,999372	2021-03-08	United States
ORF1ab_2261_F	ORF1ab	2261	SRR14208786	7047	C	T	1	2021-03-08	United States
ORF1ab_2299_N	ORF1ab	2299	SRR14208786	7160	G	A	1	2021-03-08	United States
ORF1ab_3309_F	ORF1ab	3309	SRR14208786	10191	C	T	0,999542	2021-03-08	United States
ORF1ab_3603_NA	ORF1ab	3603	SRR14208786	11074	C	+T	0,0703053	2021-03-08	United States
ORF1ab_3606_NA	ORF1ab	3606	SRR14208786	11082	T	-G	0,0801369	2021-03-08	United States
ORF1ab_3606_F	ORF1ab	3606	SRR14208786	11083	G	T	0,999754	2021-03-08	United States
ORF1ab_4205_V	ORF1ab	4205	SRR14208786	12878	A	G	0,99989	2021-03-08	United States
ORF1ab_314_L	ORF1ab	314	SRR14208786	14408	C	T	0,998306	2021-03-08	United States
ORF1ab_1183_Y	ORF1ab	1183	SRR14208786	17014	G	T	0,999558	2021-03-08	United States
ORF1ab_2172_NA	ORF1ab	2172	SRR14208786	19983	C	+T	0,0731416	2021-03-08	United States
ORF1ab_2517_I	ORF1ab	2517	SRR14208786	21017	C	T	0,998398	2021-03-08	United States
S_13_I	S	13	SRR14208786	21600	G	T	0,999675	2021-03-08	United States
S_93_NA	S	93	SRR14208786	21840	C	+T	0,0526316	2021-03-08	United States
S_152_C	S	152	SRR14208786	22018	G	T	0,99883	2021-03-08	United States
S_452_R	S	452	SRR14208786	22917	T	G	0,999625	2021-03-08	United States
S_614_G	S	614	SRR14208786	23403	A	G	0,999705	2021-03-08	United States
ORF3a_57_H	ORF3a	57	SRR14208786	25563	G	T	0,999541	2021-03-08	United States
ORF8_100_L	ORF8	100	SRR14208786	28191	G	T	0,999878	2021-03-08	United States
ORF8_111_C	ORF8	111	SRR14208786	28225	A	G	0,999889	2021-03-08	United States
N_205_I	N	205	SRR14208786	28887	C	T	0,996853	2021-03-08	United States
N_234_I	N	234	SRR14208786	28975	G	T	0,999363	2021-03-08	United States
ORF1ab_265_I	ORF1ab	265	SRR14208787	1059	C	T	0,999497	2021-02-10	United States
ORF1ab_1474_I	ORF1ab	1474	SRR14208787	4686	C	T	0,99861	2021-02-10	United States
ORF1ab_2361_K	ORF1ab	2361	SRR14208787	7348	T	A	0,999276	2021-02-10	United States
ORF1ab_2606_I	ORF1ab	2606	SRR14208787	8083	G	A	0,999442	2021-02-10	United States
ORF1ab_3134_S	ORF1ab	3134	SRR14208787	9665	C	T	0,999347	2021-02-10	United States
ORF1ab_3352_F	ORF1ab	3352	SRR14208787	10319	C	T	0,997898	2021-02-10	United States
ORF1ab_314_L	ORF1ab	314	SRR14208787	14408	C	T	0,997679	2021-02-10	United States
ORF1ab_1067_I	ORF1ab	1067	SRR14208787	16667	C	T	0,0866667	2021-02-10	United States
ORF1ab_1555_I	ORF1ab	1555	SRR14208787	18131	C	T	0,99985	2021-02-10	United States
ORF1ab_1653_D	ORF1ab	1653	SRR14208787	18424	A	G	0,999883	2021-02-10	United States
ORF1ab_2172_NA	ORF1ab	2172	SRR14208787	19983	C	+T	0,0600122	2021-02-10	United States
ORF1ab_2613_C	ORF1ab	2613	SRR14208787	21304	C	T	0,999542	2021-02-10	United States
S_614_G	S	614	SRR14208787	23403	A	G	0,998235	2021-02-10	United States
S_677_H	S	677	SRR14208787	23593	G	T	1	2021-02-10	United States
ORF3a_57_H	ORF3a	57	SRR14208787	25563	G	T	0,999486	2021-02-10	United States
ORF3a_172_V	ORF3a	172	SRR14208787	25907	G	T	0,996595	2021-02-10	United States
ORF8_24_L	ORF8	24	SRR14208787	27964	C	T	0,990413	2021-02-10	United States
N_67_S	N	67	SRR14208787	28472	C	T	0,998388	2021-02-10	United States
N_199_L	N	199	SRR14208787	28869	C	T	0,99829	2021-02-10	United States
ORF1ab_265_I	ORF1ab	265	SRR14208788	1059	C	T	1	2021-02-23	United States
ORF1ab_1853_F	ORF1ab	1853	SRR14208788	5822	C	T	1	2021-02-23	United States
ORF1ab_3603_NA	ORF1ab	3603	SRR14208788	11074	C	-T	0,0578947	2021-02-23	United States
ORF1ab_3603_NA	ORF1ab	3603	SRR14208788	11074	C	+T	0,05	2021-02-23	United States
ORF1ab_4205_V	ORF1ab	4205	SRR14208788	12878	A	G	1	2021-02-23	United States
ORF1ab_314_L	ORF1ab	314	SRR14208788	14408	C	T	0,997506	2021-02-23	United States
ORF1ab_1183_Y	ORF1ab	1183	SRR14208788	17014	G	T	0,998466	2021-02-23	United States
ORF1ab_2172_NA	ORF1ab	2172	SRR14208788	19983	C	+T	0,0604288	2021-02-23	United States
ORF1ab_2545_NA	ORF1ab	2545	SRR14208788	21101	G	+T	0,0751445	2021-02-23	United States
S_13_I	S	13	SRR14208788	21600	G	T	1	2021-02-23	United States
S_152_C	S	152	SRR14208788	22018	G	T	1	2021-02-23	United States
S_452_R	S	452	SRR14208788	22917	T	G	1	2021-02-23	United States
S_614_G	S	614	SRR14208788	23403	A	G	1	2021-02-23	United States
S_655_Y	S	655	SRR14208788	23525	C	T	1	2021-02-23	United States
ORF3a_57_H	ORF3a	57	SRR14208788	25563	G	T	0,996	2021-02-23	United States
ORF8_100_L	ORF8	100	SRR14208788	28191	G	T	1	2021-02-23	United States
N_205_I	N	205	SRR14208788	28887	C	T	0,993976	2021-02-23	United States
N_234_I	N	234	SRR14208788	28975	G	T	0,993197	2021-02-23	United States
ORF1ab_265_I	ORF1ab	265	SRR14208789	1059	C	T	0,998869	2021-03-06	United States
ORF1ab_309_L	ORF1ab	309	SRR14208789	1191	C	T	0,999541	2021-03-06	United States
ORF1ab_1997_V	ORF1ab	1997	SRR14208789	6255	C	T	0,997897	2021-03-06	United States
ORF1ab_2124_I	ORF1ab	2124	SRR14208789	6636	C	T	0,998988	2021-03-06	United States
ORF1ab_3158_T	ORF1ab	3158	SRR14208789	9738	G	C	0,999567	2021-03-06	United States
ORF1ab_314_L	ORF1ab	314	SRR14208789	14408	C	T	0,998677	2021-03-06	United States
ORF1ab_976_L	ORF1ab	976	SRR14208789	16394	C	T	0,998941	2021-03-06	United States
ORF1ab_1183_Y	ORF1ab	1183	SRR14208789	17014	G	T	0,999732	2021-03-06	United States
ORF1ab_2172_NA	ORF1ab	2172	SRR14208789	19983	C	+T	0,05068	2021-03-06	United States
S_13_I	S	13	SRR14208789	21600	G	T	1	2021-03-06	United States
S_152_C	S	152	SRR14208789	22018	G	T	0,998651	2021-03-06	United States
S_452_R	S	452	SRR14208789	22917	T	G	0,999089	2021-03-06	United States
S_614_G	S	614	SRR14208789	23403	A	G	0,99932	2021-03-06	United States
ORF3a_57_H	ORF3a	57	SRR14208789	25563	G	T	0,999535	2021-03-06	United States
N_205_I	N	205	SRR14208789	28887	C	T	0,993914	2021-03-06	United States
ORF1ab_265_I	ORF1ab	265	SRR14208790	1059	C	T	0,998492	2021-02-10	United States
ORF1ab_1474_I	ORF1ab	1474	SRR14208790	4686	C	T	0,998678	2021-02-10	United States
ORF1ab_2361_K	ORF1ab	2361	SRR14208790	7348	T	A	0,99987	2021-02-10	United States
ORF1ab_2606_I	ORF1ab	2606	SRR14208790	8083	G	A	0,998475	2021-02-10	United States
ORF1ab_3134_S	ORF1ab	3134	SRR14208790	9665	C	T	0,998885	2021-02-10	United States
ORF1ab_3352_F	ORF1ab	3352	SRR14208790	10319	C	T	0,997819	2021-02-10	United States
ORF1ab_314_L	ORF1ab	314	SRR14208790	14408	C	T	0,998316	2021-02-10	United States
ORF1ab_1555_I	ORF1ab	1555	SRR14208790	18131	C	T	0,999709	2021-02-10	United States
ORF1ab_1653_D	ORF1ab	1653	SRR14208790	18424	A	G	0,999632	2021-02-10	United States
ORF1ab_2172_NA	ORF1ab	2172	SRR14208790	19983	C	+T	0,0684837	2021-02-10	United States
ORF1ab_2613_C	ORF1ab	2613	SRR14208790	21304	C	T	0,99973	2021-02-10	United States
S_614_G	S	614	SRR14208790	23403	A	G	0,998738	2021-02-10	United States
S_677_H	S	677	SRR14208790	23593	G	T	0,999689	2021-02-10	United States
ORF3a_57_H	ORF3a	57	SRR14208790	25563	G	T	0,999696	2021-02-10	United States
ORF3a_172_V	ORF3a	172	SRR14208790	25907	G	T	0,977387	2021-02-10	United States
ORF8_24_L	ORF8	24	SRR14208790	27964	C	T	0,993086	2021-02-10	United States
N_67_S	N	67	SRR14208790	28472	C	T	0,999108	2021-02-10	United States
N_199_L	N	199	SRR14208790	28869	C	T	0,994016	2021-02-10	United States
ORF1ab_265_I	ORF1ab	265	SRR14208791	1059	C	T	0,99833	2021-01-23	United States
ORF1ab_3158_T	ORF1ab	3158	SRR14208791	9738	G	C	0,999692	2021-01-23	United States
ORF1ab_314_L	ORF1ab	314	SRR14208791	14408	C	T	0,998133	2021-01-23	United States
ORF1ab_976_L	ORF1ab	976	SRR14208791	16394	C	T	0,999502	2021-01-23	United States
ORF1ab_1183_Y	ORF1ab	1183	SRR14208791	17014	G	T	0,999684	2021-01-23	United States
ORF1ab_2172_NA	ORF1ab	2172	SRR14208791	19983	C	+T	0,0508154	2021-01-23	United States
S_13_I	S	13	SRR14208791	21600	G	T	0,999719	2021-01-23	United States
S_152_C	S	152	SRR14208791	22018	G	T	0,998854	2021-01-23	United States
S_452_R	S	452	SRR14208791	22917	T	G	0,998891	2021-01-23	United States
S_614_G	S	614	SRR14208791	23403	A	G	0,999087	2021-01-23	United States
ORF3a_57_H	ORF3a	57	SRR14208791	25563	G	T	0,999686	2021-01-23	United States
M_120_I	M	120	SRR14208791	26880	C	A	0,999694	2021-01-23	United States
N_203_K	N	203	SRR14208791	28881	G	A	0,999829	2021-01-23	United States
N_205_I	N	205	SRR14208791	28887	C	T	0,995696	2021-01-23	United States
ORF1ab_265_I	ORF1ab	265	SRR14208792	1059	C	T	0,999249	2021-02-09	United States
ORF1ab_1108_Y	ORF1ab	1108	SRR14208792	3587	C	T	0,99896	2021-02-09	United States
ORF1ab_3352_F	ORF1ab	3352	SRR14208792	10319	C	T	0,998777	2021-02-09	United States
ORF1ab_314_L	ORF1ab	314	SRR14208792	14408	C	T	0,999462	2021-02-09	United States
ORF1ab_1038_I	ORF1ab	1038	SRR14208792	16580	C	T	0,998897	2021-02-09	United States
ORF1ab_1653_D	ORF1ab	1653	SRR14208792	18424	A	G	0,999649	2021-02-09	United States
ORF1ab_2222_V	ORF1ab	2222	SRR14208792	20132	C	T	1	2021-02-09	United States
ORF1ab_2613_C	ORF1ab	2613	SRR14208792	21304	C	T	0,997093	2021-02-09	United States
S_614_G	S	614	SRR14208792	23403	A	G	0,997647	2021-02-09	United States
ORF3a_57_H	ORF3a	57	SRR14208792	25563	G	T	0,999161	2021-02-09	United States
ORF3a_172_V	ORF3a	172	SRR14208792	25907	G	T	0,98893	2021-02-09	United States
ORF8_24_L	ORF8	24	SRR14208792	27964	C	T	0,997007	2021-02-09	United States
N_67_S	N	67	SRR14208792	28472	C	T	0,998549	2021-02-09	United States
N_199_L	N	199	SRR14208792	28869	C	T	0,997423	2021-02-09	United States
ORF1ab_959_S	ORF1ab	959	SRR14208793	3140	C	T	1	2021-02-09	United States
ORF1ab_2105_P	ORF1ab	2105	SRR14208793	6579	T	C	1	2021-02-09	United States
ORF1ab_2249_V	ORF1ab	2249	SRR14208793	7011	C	T	1	2021-02-09	United States
ORF1ab_3255_I	ORF1ab	3255	SRR14208793	10029	C	T	0,99765	2021-02-09	United States
ORF1ab_3603_NA	ORF1ab	3603	SRR14208793	11074	C	-T	0,0511915	2021-02-09	United States
ORF1ab_3618_V	ORF1ab	3618	SRR14208793	11117	A	G	1	2021-02-09	United States
ORF1ab_4175_I	ORF1ab	4175	SRR14208793	12789	C	T	0,998047	2021-02-09	United States
ORF1ab_314_L	ORF1ab	314	SRR14208793	14408	C	T	0,999319	2021-02-09	United States
ORF1ab_2172_NA	ORF1ab	2172	SRR14208793	19983	C	+T	0,0991471	2021-02-09	United States
ORF1ab_2545_NA	ORF1ab	2545	SRR14208793	21101	G	+T	0,0615199	2021-02-09	United States
S_478_K	S	478	SRR14208793	22995	C	A	0,998665	2021-02-09	United States
S_614_G	S	614	SRR14208793	23403	A	G	1	2021-02-09	United States
S_681_H	S	681	SRR14208793	23604	C	A	0,999376	2021-02-09	United States
S_732_A	S	732	SRR14208793	23756	A	G	0,999194	2021-02-09	United States
N_37_P	N	37	SRR14208793	28382	T	C	0,998058	2021-02-09	United States
N_203_K	N	203	SRR14208793	28881	G	A	1	2021-02-09	United States
N_204_R	N	204	SRR14208793	28883	G	C	1	2021-02-09	United States
N_418_H	N	418	SRR14208793	29527	G	T	0,999395	2021-02-09	United States
ORF1ab_330_L	ORF1ab	330	SRR14208794	1254	C	T	0,996839	2021-01-22	United States
ORF1ab_959_S	ORF1ab	959	SRR14208794	3140	C	T	1	2021-01-22	United States
ORF1ab_3255_I	ORF1ab	3255	SRR14208794	10029	C	T	0,999061	2021-01-22	United States
ORF1ab_3618_V	ORF1ab	3618	SRR14208794	11117	A	G	1	2021-01-22	United States
ORF1ab_4175_I	ORF1ab	4175	SRR14208794	12789	C	T	0,999398	2021-01-22	United States
ORF1ab_314_L	ORF1ab	314	SRR14208794	14408	C	T	0,996297	2021-01-22	United States
ORF1ab_2172_NA	ORF1ab	2172	SRR14208794	19983	C	+T	0,0699482	2021-01-22	United States
S_478_K	S	478	SRR14208794	22995	C	A	1	2021-01-22	United States
S_614_G	S	614	SRR14208794	23403	A	G	0,998668	2021-01-22	United States
S_681_H	S	681	SRR14208794	23604	C	A	0,999316	2021-01-22	United States
S_732_A	S	732	SRR14208794	23756	A	G	0,99951	2021-01-22	United States
ORF3a_85_F	ORF3a	85	SRR14208794	25647	G	T	1	2021-01-22	United States
N_203_K	N	203	SRR14208794	28881	G	A	1	2021-01-22	United States
N_204_R	N	204	SRR14208794	28883	G	C	1	2021-01-22	United States
ORF1ab_1001_I	ORF1ab	1001	SRR14208795	3267	C	T	0,999225	2021-02-09	United States
ORF1ab_1708_D	ORF1ab	1708	SRR14208795	5388	C	A	0,999706	2021-02-09	United States
ORF1ab_2230_T	ORF1ab	2230	SRR14208795	6954	T	C	0,99948	2021-02-09	United States
ORF1ab_3674_NA	ORF1ab	3674	SRR14208795	11287	G	-TCTGGTTTT	0,921205	2021-02-09	United States
ORF1ab_314_L	ORF1ab	314	SRR14208795	14408	C	T	0,997923	2021-02-09	United States
ORF1ab_2172_NA	ORF1ab	2172	SRR14208795	19983	C	+T	0,0555877	2021-02-09	United States
S_68_NA	S	68	SRR14208795	21764	A	-TACATG	0,963762	2021-02-09	United States
S_143_NA	S	143	SRR14208795	21990	T	-TTA	0,768347	2021-02-09	United States
S_501_Y	S	501	SRR14208795	23063	A	T	0,999775	2021-02-09	United States
S_570_D	S	570	SRR14208795	23271	C	A	0,99875	2021-02-09	United States
S_614_G	S	614	SRR14208795	23403	A	G	0,998092	2021-02-09	United States
S_681_H	S	681	SRR14208795	23604	C	A	0,999511	2021-02-09	United States
S_716_I	S	716	SRR14208795	23709	C	T	0,999661	2021-02-09	United States
S_982_A	S	982	SRR14208795	24506	T	G	0,998956	2021-02-09	United States
S_1118_H	S	1118	SRR14208795	24914	G	C	0,999088	2021-02-09	United States
ORF3a_213_K	ORF3a	213	SRR14208795	26029	C	A	0,999904	2021-02-09	United States
M_2_S	M	2	SRR14208795	26526	G	T	0,944497	2021-02-09	United States
ORF8_27_*	ORF8	27	SRR14208795	27972	C	T	0,999857	2021-02-09	United States
ORF8_52_I	ORF8	52	SRR14208795	28048	G	T	0,999617	2021-02-09	United States
ORF8_73_C	ORF8	73	SRR14208795	28111	A	G	0,999254	2021-02-09	United States
N_3_H	N	3	SRR14208795	28280	G	C	0,999752	2021-02-09	United States
N_3_V	N	3	SRR14208795	28281	A	T	0,99975	2021-02-09	United States
N_3_E	N	3	SRR14208795	28282	T	A	0,999752	2021-02-09	United States
N_203_K	N	203	SRR14208795	28881	G	A	1	2021-02-09	United States
N_204_R	N	204	SRR14208795	28883	G	C	0,999639	2021-02-09	United States
N_235_F	N	235	SRR14208795	28977	C	T	0,997892	2021-02-09	United States
ORF1ab_265_I	ORF1ab	265	SRR14208796	1059	C	T	0,99947	2021-03-15	United States
ORF1ab_628_F	ORF1ab	628	SRR14208796	2147	C	T	0,999626	2021-03-15	United States
ORF1ab_4205_V	ORF1ab	4205	SRR14208796	12878	A	G	0,999724	2021-03-15	United States
ORF1ab_314_L	ORF1ab	314	SRR14208796	14408	C	T	0,998504	2021-03-15	United States
ORF1ab_1183_Y	ORF1ab	1183	SRR14208796	17014	G	T	0,99901	2021-03-15	United States
ORF1ab_2117_L	ORF1ab	2117	SRR14208796	19816	G	T	0,997704	2021-03-15	United States
ORF1ab_2172_NA	ORF1ab	2172	SRR14208796	19983	C	+T	0,0517104	2021-03-15	United States
S_13_I	S	13	SRR14208796	21600	G	T	0,999411	2021-03-15	United States
S_152_C	S	152	SRR14208796	22018	G	T	1	2021-03-15	United States
S_452_R	S	452	SRR14208796	22917	T	G	1	2021-03-15	United States
S_614_G	S	614	SRR14208796	23403	A	G	0,998913	2021-03-15	United States
ORF3a_57_H	ORF3a	57	SRR14208796	25563	G	T	0,999655	2021-03-15	United States
ORF7b_12_NA	ORF7b	12	SRR14208796	27791	C	-T	0,90478	2021-03-15	United States
N_205_I	N	205	SRR14208796	28887	C	T	0,996746	2021-03-15	United States
ORF1ab_959_S	ORF1ab	959	SRR14208797	3140	C	T	0,999178	2021-03-04	United States
ORF1ab_3255_I	ORF1ab	3255	SRR14208797	10029	C	T	0,998547	2021-03-04	United States
ORF1ab_3618_V	ORF1ab	3618	SRR14208797	11117	A	G	0,99894	2021-03-04	United States
ORF1ab_4175_I	ORF1ab	4175	SRR14208797	12789	C	T	0,990418	2021-03-04	United States
ORF1ab_314_L	ORF1ab	314	SRR14208797	14408	C	T	0,998249	2021-03-04	United States
ORF1ab_2172_NA	ORF1ab	2172	SRR14208797	19983	C	+T	0,0562061	2021-03-04	United States
ORF1ab_2431_V	ORF1ab	2431	SRR14208797	20759	C	T	1	2021-03-04	United States
S_478_K	S	478	SRR14208797	22995	C	A	0,999453	2021-03-04	United States
S_614_G	S	614	SRR14208797	23403	A	G	0,999201	2021-03-04	United States
S_681_H	S	681	SRR14208797	23604	C	A	1	2021-03-04	United States
S_732_A	S	732	SRR14208797	23756	A	G	0,999591	2021-03-04	United States
ORF3a_172_C	ORF3a	172	SRR14208797	25906	G	T	0,999539	2021-03-04	United States
ORF3a_223_I	ORF3a	223	SRR14208797	26060	C	T	0,996292	2021-03-04	United States
ORF8_67_F	ORF8	67	SRR14208797	28093	C	T	0,948302	2021-03-04	United States
ORF8_121_L	ORF8	121	SRR14208797	28254	A	C	1	2021-03-04	United States
N_203_K	N	203	SRR14208797	28881	G	A	1	2021-03-04	United States
N_204_R	N	204	SRR14208797	28883	G	C	1	2021-03-04	United States
ORF1ab_265_I	ORF1ab	265	SRR14208798	1059	C	T	0,998634	2021-02-25	United States
ORF1ab_2361_K	ORF1ab	2361	SRR14208798	7348	T	A	0,982808	2021-02-25	United States
ORF1ab_2606_I	ORF1ab	2606	SRR14208798	8083	G	A	0,99932	2021-02-25	United States
ORF1ab_3352_F	ORF1ab	3352	SRR14208798	10319	C	T	0,997586	2021-02-25	United States
ORF1ab_314_L	ORF1ab	314	SRR14208798	14408	C	T	0,997632	2021-02-25	United States
ORF1ab_1555_I	ORF1ab	1555	SRR14208798	18131	C	T	0,99933	2021-02-25	United States
ORF1ab_1653_D	ORF1ab	1653	SRR14208798	18424	A	G	0,99977	2021-02-25	United States
ORF1ab_2172_NA	ORF1ab	2172	SRR14208798	19983	C	+T	0,0587258	2021-02-25	United States
ORF1ab_2613_C	ORF1ab	2613	SRR14208798	21304	C	T	0,999519	2021-02-25	United States
S_614_G	S	614	SRR14208798	23403	A	G	0,999459	2021-02-25	United States
S_677_H	S	677	SRR14208798	23593	G	T	0,9995	2021-02-25	United States
ORF3a_57_H	ORF3a	57	SRR14208798	25563	G	T	0,999861	2021-02-25	United States
ORF3a_172_V	ORF3a	172	SRR14208798	25907	G	T	0,995297	2021-02-25	United States
ORF8_24_L	ORF8	24	SRR14208798	27964	C	T	0,98903	2021-02-25	United States
N_67_S	N	67	SRR14208798	28472	C	T	0,999285	2021-02-25	United States
N_199_L	N	199	SRR14208798	28869	C	T	0,994997	2021-02-25	United States
ORF1ab_265_I	ORF1ab	265	SRR14208799	1059	C	T	0,998381	2021-02-22	United States
ORF1ab_3158_T	ORF1ab	3158	SRR14208799	9738	G	C	0,99948	2021-02-22	United States
ORF1ab_314_L	ORF1ab	314	SRR14208799	14408	C	T	0,998888	2021-02-22	United States
ORF1ab_976_L	ORF1ab	976	SRR14208799	16394	C	T	0,999671	2021-02-22	United States
ORF1ab_1183_Y	ORF1ab	1183	SRR14208799	17014	G	T	0,999655	2021-02-22	United States
ORF1ab_2172_NA	ORF1ab	2172	SRR14208799	19983	C	+T	0,0653678	2021-02-22	United States
S_13_I	S	13	SRR14208799	21600	G	T	0,999337	2021-02-22	United States
S_152_C	S	152	SRR14208799	22018	G	T	1	2021-02-22	United States
S_452_R	S	452	SRR14208799	22917	T	G	0,997569	2021-02-22	United States
S_614_G	S	614	SRR14208799	23403	A	G	0,998797	2021-02-22	United States
ORF3a_57_H	ORF3a	57	SRR14208799	25563	G	T	0,999773	2021-02-22	United States
N_205_I	N	205	SRR14208799	28887	C	T	0,99686	2021-02-22	United States
ORF1ab_265_I	ORF1ab	265	SRR14208800	1059	C	T	0,998957	2021-02-09	United States
ORF1ab_1380_E	ORF1ab	1380	SRR14208800	4404	C	A	0,221364	2021-02-09	United States
ORF1ab_3158_T	ORF1ab	3158	SRR14208800	9738	G	C	0,999721	2021-02-09	United States
ORF1ab_3603_NA	ORF1ab	3603	SRR14208800	11074	C	-T	0,0566333	2021-02-09	United States
ORF1ab_3761_T	ORF1ab	3761	SRR14208800	11547	T	C	0,998619	2021-02-09	United States
ORF1ab_314_L	ORF1ab	314	SRR14208800	14408	C	T	0,997896	2021-02-09	United States
ORF1ab_976_L	ORF1ab	976	SRR14208800	16394	C	T	0,998968	2021-02-09	United States
ORF1ab_1183_Y	ORF1ab	1183	SRR14208800	17014	G	T	0,999826	2021-02-09	United States
ORF1ab_2172_NA	ORF1ab	2172	SRR14208800	19983	C	+T	0,0629594	2021-02-09	United States
S_13_I	S	13	SRR14208800	21600	G	T	0,999573	2021-02-09	United States
S_152_C	S	152	SRR14208800	22018	G	T	0,998233	2021-02-09	United States
S_258_L	S	258	SRR14208800	22335	G	T	0,963636	2021-02-09	United States
S_452_R	S	452	SRR14208800	22917	T	G	0,999443	2021-02-09	United States
S_614_G	S	614	SRR14208800	23403	A	G	0,998285	2021-02-09	United States
ORF3a_57_H	ORF3a	57	SRR14208800	25563	G	T	0,999777	2021-02-09	United States
ORF7b_32_F	ORF7b	32	SRR14208800	27849	C	T	0,878831	2021-02-09	United States
ORF8_65_V	ORF8	65	SRR14208800	28087	C	T	0,866139	2021-02-09	United States
N_205_I	N	205	SRR14208800	28887	C	T	0,996965	2021-02-09	United States
ORF1ab_959_S	ORF1ab	959	SRR14208801	3140	C	T	1	2021-01-25	United States
ORF1ab_1786_L	ORF1ab	1786	SRR14208801	5622	C	T	0,996767	2021-01-25	United States
ORF1ab_3255_I	ORF1ab	3255	SRR14208801	10029	C	T	0,999717	2021-01-25	United States
ORF1ab_3618_V	ORF1ab	3618	SRR14208801	11117	A	G	0,999279	2021-01-25	United States
ORF1ab_4175_I	ORF1ab	4175	SRR14208801	12789	C	T	0,988629	2021-01-25	United States
ORF1ab_314_L	ORF1ab	314	SRR14208801	14408	C	T	0,998553	2021-01-25	United States
ORF1ab_961_L	ORF1ab	961	SRR14208801	16349	C	T	0,999601	2021-01-25	United States
ORF1ab_2172_NA	ORF1ab	2172	SRR14208801	19983	C	+T	0,0544029	2021-01-25	United States
S_478_K	S	478	SRR14208801	22995	C	A	0,998785	2021-01-25	United States
S_614_G	S	614	SRR14208801	23403	A	G	0,998921	2021-01-25	United States
S_681_H	S	681	SRR14208801	23604	C	A	0,999827	2021-01-25	United States
S_732_A	S	732	SRR14208801	23756	A	G	0,999116	2021-01-25	United States
ORF3a_59_V	ORF3a	59	SRR14208801	25568	C	T	1	2021-01-25	United States
ORF8_4_P	ORF8	4	SRR14208801	27904	T	C	0,997841	2021-01-25	United States
N_203_K	N	203	SRR14208801	28881	G	A	1	2021-01-25	United States
N_204_R	N	204	SRR14208801	28883	G	C	1	2021-01-25	United States
ORF1ab_1001_I	ORF1ab	1001	SRR14208803	3267	C	T	0,999624	2021-03-06	United States
ORF1ab_1708_D	ORF1ab	1708	SRR14208803	5388	C	A	0,999302	2021-03-06	United States
ORF1ab_2230_T	ORF1ab	2230	SRR14208803	6954	T	C	0,999859	2021-03-06	United States
ORF1ab_2259_I	ORF1ab	2259	SRR14208803	7042	G	T	0,993325	2021-03-06	United States
ORF1ab_3674_NA	ORF1ab	3674	SRR14208803	11287	G	-TCTGGTTTT	0,930021	2021-03-06	United States
ORF1ab_218_L	ORF1ab	218	SRR14208803	14120	C	T	0,998537	2021-03-06	United States
ORF1ab_314_L	ORF1ab	314	SRR14208803	14408	C	T	0,998635	2021-03-06	United States
ORF1ab_2172_NA	ORF1ab	2172	SRR14208803	19983	C	+T	0,0511943	2021-03-06	United States
S_68_NA	S	68	SRR14208803	21764	A	-TACATG	0,954879	2021-03-06	United States
S_143_NA	S	143	SRR14208803	21990	T	-TTA	0,785771	2021-03-06	United States
S_501_Y	S	501	SRR14208803	23063	A	T	0,99973	2021-03-06	United States
S_570_D	S	570	SRR14208803	23271	C	A	0,999624	2021-03-06	United States
S_614_G	S	614	SRR14208803	23403	A	G	0,999161	2021-03-06	United States
S_681_H	S	681	SRR14208803	23604	C	A	0,999558	2021-03-06	United States
S_716_I	S	716	SRR14208803	23709	C	T	0,999445	2021-03-06	United States
S_982_A	S	982	SRR14208803	24506	T	G	0,998942	2021-03-06	United States
S_1118_H	S	1118	SRR14208803	24914	G	C	0,998978	2021-03-06	United States
ORF3a_15_F	ORF3a	15	SRR14208803	25437	G	T	0,999891	2021-03-06	United States
ORF8_27_*	ORF8	27	SRR14208803	27972	C	T	0,999097	2021-03-06	United States
ORF8_52_I	ORF8	52	SRR14208803	28048	G	T	0,999702	2021-03-06	United States
ORF8_61_F	ORF8	61	SRR14208803	28075	G	T	0,999831	2021-03-06	United States
ORF8_68_*	ORF8	68	SRR14208803	28095	A	T	0,638064	2021-03-06	United States
ORF8_73_C	ORF8	73	SRR14208803	28111	A	G	0,99923	2021-03-06	United States
N_3_H	N	3	SRR14208803	28280	G	C	0,999827	2021-03-06	United States
N_3_V	N	3	SRR14208803	28281	A	T	0,999653	2021-03-06	United States
N_3_E	N	3	SRR14208803	28282	T	A	0,999655	2021-03-06	United States
N_203_K	N	203	SRR14208803	28881	G	A	0,999884	2021-03-06	United States
N_204_R	N	204	SRR14208803	28883	G	C	0,999432	2021-03-06	United States
N_235_F	N	235	SRR14208803	28977	C	T	0,99882	2021-03-06	United States
ORF1ab_265_I	ORF1ab	265	SRR14208804	1059	C	T	0,998689	2021-02-25	United States
ORF1ab_2503_F	ORF1ab	2503	SRR14208804	7772	C	T	1	2021-02-25	United States
ORF1ab_3158_T	ORF1ab	3158	SRR14208804	9738	G	C	0,999492	2021-02-25	United States
ORF1ab_3603_NA	ORF1ab	3603	SRR14208804	11074	C	+T	0,0517241	2021-02-25	United States
ORF1ab_86_S	ORF1ab	86	SRR14208804	13723	G	T	0,998682	2021-02-25	United States
ORF1ab_314_L	ORF1ab	314	SRR14208804	14408	C	T	0,999192	2021-02-25	United States
ORF1ab_976_L	ORF1ab	976	SRR14208804	16394	C	T	0,998927	2021-02-25	United States
ORF1ab_1183_Y	ORF1ab	1183	SRR14208804	17014	G	T	1	2021-02-25	United States
S_13_I	S	13	SRR14208804	21600	G	T	1	2021-02-25	United States
S_152_C	S	152	SRR14208804	22018	G	T	0,996429	2021-02-25	United States
S_228_H	S	228	SRR14208804	22244	G	C	0,998035	2021-02-25	United States
S_452_R	S	452	SRR14208804	22917	T	G	1	2021-02-25	United States
S_614_G	S	614	SRR14208804	23403	A	G	1	2021-02-25	United States
ORF3a_57_H	ORF3a	57	SRR14208804	25563	G	T	0,997644	2021-02-25	United States
N_205_I	N	205	SRR14208804	28887	C	T	0,993056	2021-02-25	United States
ORF1ab_265_I	ORF1ab	265	SRR14208805	1059	C	T	0,998189	2021-03-05	United States
ORF1ab_4205_V	ORF1ab	4205	SRR14208805	12878	A	G	1	2021-03-05	United States
ORF1ab_314_L	ORF1ab	314	SRR14208805	14408	C	T	0,997355	2021-03-05	United States
ORF1ab_1183_Y	ORF1ab	1183	SRR14208805	17014	G	T	0,999694	2021-03-05	United States
ORF1ab_1511_I	ORF1ab	1511	SRR14208805	17999	C	T	0,999467	2021-03-05	United States
ORF1ab_2592_I	ORF1ab	2592	SRR14208805	21242	C	T	0,423691	2021-03-05	United States
S_13_I	S	13	SRR14208805	21600	G	T	0,99942	2021-03-05	United States
S_152_C	S	152	SRR14208805	22018	G	T	0,998628	2021-03-05	United States
S_452_R	S	452	SRR14208805	22917	T	G	0,999349	2021-03-05	United States
S_614_G	S	614	SRR14208805	23403	A	G	0,998977	2021-03-05	United States
ORF3a_57_H	ORF3a	57	SRR14208805	25563	G	T	0,999802	2021-03-05	United States
ORF8_8_E	ORF8	8	SRR14208805	27916	G	A	0,999492	2021-03-05	United States
ORF8_80_I	ORF8	80	SRR14208805	28132	C	T	0,0531709	2021-03-05	United States
ORF8_100_L	ORF8	100	SRR14208805	28191	G	T	0,999553	2021-03-05	United States
N_205_I	N	205	SRR14208805	28887	C	T	0,990003	2021-03-05	United States
N_234_I	N	234	SRR14208805	28975	G	T	0,999122	2021-03-05	United States
ORF1ab_22_H	ORF1ab	22	SRR14208806	331	G	T	0,996309	2021-02-09	United States
ORF1ab_265_I	ORF1ab	265	SRR14208806	1059	C	T	0,999013	2021-02-09	United States
ORF1ab_4205_V	ORF1ab	4205	SRR14208806	12878	A	G	0,999469	2021-02-09	United States
ORF1ab_314_L	ORF1ab	314	SRR14208806	14408	C	T	0,998881	2021-02-09	United States
ORF1ab_1182_L	ORF1ab	1182	SRR14208806	17012	C	T	0,998947	2021-02-09	United States
ORF1ab_1183_Y	ORF1ab	1183	SRR14208806	17014	G	T	0,999536	2021-02-09	United States
ORF1ab_2172_NA	ORF1ab	2172	SRR14208806	19983	C	+T	0,0553534	2021-02-09	United States
ORF1ab_2489_C	ORF1ab	2489	SRR14208806	20932	G	T	0,997756	2021-02-09	United States
S_13_I	S	13	SRR14208806	21600	G	T	1	2021-02-09	United States
S_152_C	S	152	SRR14208806	22018	G	T	1	2021-02-09	United States
S_222_V	S	222	SRR14208806	22227	C	T	0,998894	2021-02-09	United States
S_452_R	S	452	SRR14208806	22917	T	G	0,999671	2021-02-09	United States
S_614_G	S	614	SRR14208806	23403	A	G	0,998832	2021-02-09	United States
ORF3a_57_H	ORF3a	57	SRR14208806	25563	G	T	0,999711	2021-02-09	United States
ORF6_45_I	ORF6	45	SRR14208806	27335	C	T	0,999349	2021-02-09	United States
ORF8_65_V	ORF8	65	SRR14208806	28087	C	T	0,994062	2021-02-09	United States
N_205_I	N	205	SRR14208806	28887	C	T	1	2021-02-09	United States
N_391_I	N	391	SRR14208806	29445	C	T	1	2021-02-09	United States
ORF1ab_265_I	ORF1ab	265	SRR14208807	1059	C	T	0,998493	2021-01-25	United States
ORF1ab_585_I	ORF1ab	585	SRR14208807	2020	G	A	0,99985	2021-01-25	United States
ORF1ab_4205_V	ORF1ab	4205	SRR14208807	12878	A	G	0,999687	2021-01-25	United States
ORF1ab_314_L	ORF1ab	314	SRR14208807	14408	C	T	0,999631	2021-01-25	United States
ORF1ab_1183_Y	ORF1ab	1183	SRR14208807	17014	G	T	0,999853	2021-01-25	United States
ORF1ab_2172_NA	ORF1ab	2172	SRR14208807	19983	C	+T	0,0609436	2021-01-25	United States
S_13_I	S	13	SRR14208807	21600	G	T	0,999535	2021-01-25	United States
S_26_S	S	26	SRR14208807	21638	C	T	0,99936	2021-01-25	United States
S_80_N	S	80	SRR14208807	21800	G	A	1	2021-01-25	United States
S_152_C	S	152	SRR14208807	22018	G	T	0,996217	2021-01-25	United States
S_452_R	S	452	SRR14208807	22917	T	G	1	2021-01-25	United States
S_614_G	S	614	SRR14208807	23403	A	G	0,998255	2021-01-25	United States
ORF3a_57_H	ORF3a	57	SRR14208807	25563	G	T	1	2021-01-25	United States
ORF8_51_V	ORF8	51	SRR14208807	28045	C	T	0,997763	2021-01-25	United States
N_205_I	N	205	SRR14208807	28887	C	T	0,997504	2021-01-25	United States
ORF1ab_265_I	ORF1ab	265	SRR14208808	1059	C	T	0,999176	2021-03-04	United States
ORF1ab_4205_V	ORF1ab	4205	SRR14208808	12878	A	G	0,999831	2021-03-04	United States
ORF1ab_314_L	ORF1ab	314	SRR14208808	14408	C	T	0,999482	2021-03-04	United States
ORF1ab_985_H	ORF1ab	985	SRR14208808	16422	A	C	0,990519	2021-03-04	United States
ORF1ab_1183_Y	ORF1ab	1183	SRR14208808	17014	G	T	0,999677	2021-03-04	United States
ORF1ab_2172_NA	ORF1ab	2172	SRR14208808	19983	C	+T	0,0541227	2021-03-04	United States
S_13_I	S	13	SRR14208808	21600	G	T	0,999521	2021-03-04	United States
S_152_C	S	152	SRR14208808	22018	G	T	0,998022	2021-03-04	United States
S_452_R	S	452	SRR14208808	22917	T	G	0,998699	2021-03-04	United States
S_614_G	S	614	SRR14208808	23403	A	G	0,999502	2021-03-04	United States
ORF3a_57_H	ORF3a	57	SRR14208808	25563	G	T	0,999531	2021-03-04	United States
ORF8_100_L	ORF8	100	SRR14208808	28191	G	T	0,999002	2021-03-04	United States
N_136_K	N	136	SRR14208808	28679	G	A	0,99961	2021-03-04	United States
N_136_D	N	136	SRR14208808	28681	G	T	1	2021-03-04	United States
N_205_I	N	205	SRR14208808	28887	C	T	0,994536	2021-03-04	United States
N_234_I	N	234	SRR14208808	28975	G	T	1	2021-03-04	United States
ORF1ab_265_I	ORF1ab	265	SRR14208809	1059	C	T	0,99825	2021-02-25	United States
ORF1ab_2503_F	ORF1ab	2503	SRR14208809	7772	C	T	0,999213	2021-02-25	United States
ORF1ab_3158_T	ORF1ab	3158	SRR14208809	9738	G	C	0,999665	2021-02-25	United States
ORF1ab_314_L	ORF1ab	314	SRR14208809	14408	C	T	0,999273	2021-02-25	United States
ORF1ab_976_L	ORF1ab	976	SRR14208809	16394	C	T	0,999705	2021-02-25	United States
ORF1ab_1183_Y	ORF1ab	1183	SRR14208809	17014	G	T	1	2021-02-25	United States
ORF1ab_2172_NA	ORF1ab	2172	SRR14208809	19983	C	+T	0,0614754	2021-02-25	United States
S_13_I	S	13	SRR14208809	21600	G	T	1	2021-02-25	United States
S_152_C	S	152	SRR14208809	22018	G	T	1	2021-02-25	United States
S_452_R	S	452	SRR14208809	22917	T	G	0,99799	2021-02-25	United States
S_614_G	S	614	SRR14208809	23403	A	G	0,998902	2021-02-25	United States
ORF3a_57_H	ORF3a	57	SRR14208809	25563	G	T	0,99957	2021-02-25	United States
N_205_I	N	205	SRR14208809	28887	C	T	0,998047	2021-02-25	United States
ORF1ab_265_I	ORF1ab	265	SRR14208810	1059	C	T	0,99775	2021-02-09	United States
ORF1ab_4205_V	ORF1ab	4205	SRR14208810	12878	A	G	0,999724	2021-02-09	United States
ORF1ab_314_L	ORF1ab	314	SRR14208810	14408	C	T	0,998822	2021-02-09	United States
ORF1ab_1183_Y	ORF1ab	1183	SRR14208810	17014	G	T	0,999635	2021-02-09	United States
S_13_I	S	13	SRR14208810	21600	G	T	0,999647	2021-02-09	United States
S_152_C	S	152	SRR14208810	22018	G	T	0,998573	2021-02-09	United States
S_452_R	S	452	SRR14208810	22917	T	G	0,999638	2021-02-09	United States
S_614_G	S	614	SRR14208810	23403	A	G	0,99757	2021-02-09	United States
ORF3a_57_H	ORF3a	57	SRR14208810	25563	G	T	0,999776	2021-02-09	United States
N_205_I	N	205	SRR14208810	28887	C	T	0,99683	2021-02-09	United States
ORF1ab_265_I	ORF1ab	265	SRR14208811	1059	C	T	0,998125	2021-02-17	United States
ORF1ab_1094_K	ORF1ab	1094	SRR14208811	3547	T	A	0,999591	2021-02-17	United States
ORF1ab_1473_V	ORF1ab	1473	SRR14208811	4683	C	T	0,998635	2021-02-17	United States
ORF1ab_3595_G	ORF1ab	3595	SRR14208811	11049	T	G	0,991846	2021-02-17	United States
ORF1ab_3789_L	ORF1ab	3789	SRR14208811	11632	T	A	0,999446	2021-02-17	United States
ORF1ab_3790_F	ORF1ab	3790	SRR14208811	11634	G	T	0,999497	2021-02-17	United States
ORF1ab_4205_V	ORF1ab	4205	SRR14208811	12878	A	G	0,999782	2021-02-17	United States
ORF1ab_314_L	ORF1ab	314	SRR14208811	14408	C	T	0,997623	2021-02-17	United States
ORF1ab_1183_Y	ORF1ab	1183	SRR14208811	17014	G	T	0,999587	2021-02-17	United States
S_13_I	S	13	SRR14208811	21600	G	T	0,999489	2021-02-17	United States
S_152_C	S	152	SRR14208811	22018	G	T	0,999434	2021-02-17	United States
S_452_R	S	452	SRR14208811	22917	T	G	0,998827	2021-02-17	United States
S_614_G	S	614	SRR14208811	23403	A	G	0,998953	2021-02-17	United States
ORF3a_57_H	ORF3a	57	SRR14208811	25563	G	T	0,99959	2021-02-17	United States
N_205_I	N	205	SRR14208811	28887	C	T	0,991062	2021-02-17	United States
ORF1ab_265_I	ORF1ab	265	SRR14208812	1059	C	T	0,999161	2021-02-09	United States
ORF1ab_950_D	ORF1ab	950	SRR14208812	3114	G	A	0,999379	2021-02-09	United States
ORF1ab_3352_F	ORF1ab	3352	SRR14208812	10319	C	T	0,997887	2021-02-09	United States
ORF1ab_3353_N	ORF1ab	3353	SRR14208812	10324	G	T	0,998956	2021-02-09	United States
ORF1ab_314_L	ORF1ab	314	SRR14208812	14408	C	T	0,997692	2021-02-09	United States
ORF1ab_1555_I	ORF1ab	1555	SRR14208812	18131	C	T	1	2021-02-09	United States
ORF1ab_1653_D	ORF1ab	1653	SRR14208812	18424	A	G	0,999747	2021-02-09	United States
ORF1ab_1873_N	ORF1ab	1873	SRR14208812	19086	G	T	0,999727	2021-02-09	United States
ORF1ab_2172_NA	ORF1ab	2172	SRR14208812	19983	C	+T	0,0624137	2021-02-09	United States
ORF1ab_2613_C	ORF1ab	2613	SRR14208812	21304	C	T	0,9987	2021-02-09	United States
S_251_S	S	251	SRR14208812	22313	C	T	1	2021-02-09	United States
S_614_G	S	614	SRR14208812	23403	A	G	0,998499	2021-02-09	United States
ORF3a_57_H	ORF3a	57	SRR14208812	25563	G	T	1	2021-02-09	United States
ORF3a_172_V	ORF3a	172	SRR14208812	25907	G	T	0,983275	2021-02-09	United States
ORF3a_269_M	ORF3a	269	SRR14208812	26198	C	T	0,99873	2021-02-09	United States
ORF8_24_L	ORF8	24	SRR14208812	27964	C	T	0,993998	2021-02-09	United States
N_67_S	N	67	SRR14208812	28472	C	T	0,99844	2021-02-09	United States
N_199_L	N	199	SRR14208812	28869	C	T	0,997001	2021-02-09	United States
ORF1ab_265_I	ORF1ab	265	SRR14208813	1059	C	T	1	2021-02-10	United States
ORF1ab_2016_I	ORF1ab	2016	SRR14208813	6312	C	T	0,999603	2021-02-10	United States
ORF1ab_2840_H	ORF1ab	2840	SRR14208813	8785	G	T	0,059949	2021-02-10	United States
ORF1ab_3158_T	ORF1ab	3158	SRR14208813	9738	G	C	1	2021-02-10	United States
ORF1ab_3603_NA	ORF1ab	3603	SRR14208813	11074	C	-T	0,0581319	2021-02-10	United States
ORF1ab_3603_NA	ORF1ab	3603	SRR14208813	11074	C	+T	0,0529066	2021-02-10	United States
ORF1ab_3694_F	ORF1ab	3694	SRR14208813	11345	C	T	1	2021-02-10	United States
ORF1ab_3912_NA	ORF1ab	3912	SRR14208813	11999	G	+T	0,0510234	2021-02-10	United States
ORF1ab_314_L	ORF1ab	314	SRR14208813	14408	C	T	0,998148	2021-02-10	United States
ORF1ab_976_L	ORF1ab	976	SRR14208813	16394	C	T	1	2021-02-10	United States
ORF1ab_1183_Y	ORF1ab	1183	SRR14208813	17014	G	T	1	2021-02-10	United States
ORF1ab_2069_*	ORF1ab	2069	SRR14208813	19672	C	T	0,0694864	2021-02-10	United States
ORF1ab_2536_NA	ORF1ab	2536	SRR14208813	21075	T	-AC	0,0509014	2021-02-10	United States
S_13_I	S	13	SRR14208813	21600	G	T	1	2021-02-10	United States
S_42_NA	S	42	SRR14208813	21686	G	+T	0,106796	2021-02-10	United States
S_152_C	S	152	SRR14208813	22018	G	T	1	2021-02-10	United States
S_452_R	S	452	SRR14208813	22917	T	G	1	2021-02-10	United States
S_614_G	S	614	SRR14208813	23403	A	G	1	2021-02-10	United States
S_757_S	S	757	SRR14208813	23831	G	A	0,0576923	2021-02-10	United States
ORF3a_57_H	ORF3a	57	SRR14208813	25563	G	T	0,999546	2021-02-10	United States
ORF7b_12_NA	ORF7b	12	SRR14208813	27791	C	+T	0,0830619	2021-02-10	United States
N_205_I	N	205	SRR14208813	28887	C	T	0,989744	2021-02-10	United States
ORF1ab_265_I	ORF1ab	265	SRR14208814	1059	C	T	0,998214	2021-02-16	United States
ORF1ab_1983_V	ORF1ab	1983	SRR14208814	6213	C	T	0,999565	2021-02-16	United States
ORF1ab_3158_T	ORF1ab	3158	SRR14208814	9738	G	C	0,999356	2021-02-16	United States
ORF1ab_314_L	ORF1ab	314	SRR14208814	14408	C	T	0,997945	2021-02-16	United States
ORF1ab_976_L	ORF1ab	976	SRR14208814	16394	C	T	0,998894	2021-02-16	United States
ORF1ab_1183_Y	ORF1ab	1183	SRR14208814	17014	G	T	0,99952	2021-02-16	United States
ORF1ab_2172_NA	ORF1ab	2172	SRR14208814	19983	C	+T	0,0541086	2021-02-16	United States
S_13_I	S	13	SRR14208814	21600	G	T	0,999701	2021-02-16	United States
S_152_C	S	152	SRR14208814	22018	G	T	0,999783	2021-02-16	United States
S_452_R	S	452	SRR14208814	22917	T	G	0,999119	2021-02-16	United States
S_614_G	S	614	SRR14208814	23403	A	G	0,999657	2021-02-16	United States
ORF3a_57_H	ORF3a	57	SRR14208814	25563	G	T	0,999684	2021-02-16	United States
ORF7a_11_I	ORF7a	11	SRR14208814	27425	C	T	0,999592	2021-02-16	United States
N_205_I	N	205	SRR14208814	28887	C	T	0,990417	2021-02-16	United States
ORF1ab_1001_I	ORF1ab	1001	SRR14208815	3267	C	T	0,999127	2021-03-06	United States
ORF1ab_1184_NA	ORF1ab	1184	SRR14208815	3817	C	+A	0,0606395	2021-03-06	United States
ORF1ab_1708_D	ORF1ab	1708	SRR14208815	5388	C	A	1	2021-03-06	United States
ORF1ab_2230_T	ORF1ab	2230	SRR14208815	6954	T	C	1	2021-03-06	United States
ORF1ab_2259_I	ORF1ab	2259	SRR14208815	7042	G	T	1	2021-03-06	United States
ORF1ab_3452_NA	ORF1ab	3452	SRR14208815	10619	C	+A	0,0509755	2021-03-06	United States
ORF1ab_3603_NA	ORF1ab	3603	SRR14208815	11074	C	-T	0,0529876	2021-03-06	United States
ORF1ab_3674_NA	ORF1ab	3674	SRR14208815	11287	G	-TCTGGTTTT	0,872747	2021-03-06	United States
ORF1ab_218_L	ORF1ab	218	SRR14208815	14120	C	T	1	2021-03-06	United States
ORF1ab_314_L	ORF1ab	314	SRR14208815	14408	C	T	0,997613	2021-03-06	United States
ORF1ab_2314_NA	ORF1ab	2314	SRR14208815	20407	T	-TTGAA	0,0505263	2021-03-06	United States
S_68_NA	S	68	SRR14208815	21764	A	-TACATG	0,927162	2021-03-06	United States
S_143_NA	S	143	SRR14208815	21990	T	-TTA	0,759825	2021-03-06	United States
S_501_Y	S	501	SRR14208815	23063	A	T	1	2021-03-06	United States
S_570_D	S	570	SRR14208815	23271	C	A	0,998312	2021-03-06	United States
S_614_G	S	614	SRR14208815	23403	A	G	1	2021-03-06	United States
S_681_H	S	681	SRR14208815	23604	C	A	1	2021-03-06	United States
S_716_I	S	716	SRR14208815	23709	C	T	1	2021-03-06	United States
S_982_A	S	982	SRR14208815	24506	T	G	1	2021-03-06	United States
S_1118_H	S	1118	SRR14208815	24914	G	C	0,998733	2021-03-06	United States
ORF3a_15_F	ORF3a	15	SRR14208815	25437	G	T	0,999318	2021-03-06	United States
ORF8_27_*	ORF8	27	SRR14208815	27972	C	T	0,998879	2021-03-06	United States
ORF8_52_I	ORF8	52	SRR14208815	28048	G	T	1	2021-03-06	United States
ORF8_61_F	ORF8	61	SRR14208815	28075	G	T	1	2021-03-06	United States
ORF8_68_*	ORF8	68	SRR14208815	28095	A	T	1	2021-03-06	United States
ORF8_73_C	ORF8	73	SRR14208815	28111	A	G	0,998878	2021-03-06	United States
N_3_H	N	3	SRR14208815	28280	G	C	1	2021-03-06	United States
N_3_V	N	3	SRR14208815	28281	A	T	1	2021-03-06	United States
N_3_E	N	3	SRR14208815	28282	T	A	1	2021-03-06	United States
N_203_K	N	203	SRR14208815	28881	G	A	1	2021-03-06	United States
N_204_R	N	204	SRR14208815	28883	G	C	1	2021-03-06	United States
N_235_F	N	235	SRR14208815	28977	C	T	1	2021-03-06	United States
ORF1ab_224_I	ORF1ab	224	SRR14208816	936	C	T	0,998924	2021-02-09	United States
ORF1ab_751_L	ORF1ab	751	SRR14208816	2516	G	T	0,999548	2021-02-09	United States
ORF1ab_801_V	ORF1ab	801	SRR14208816	2667	C	T	1	2021-02-09	United States
ORF1ab_1912_V	ORF1ab	1912	SRR14208816	5999	A	G	0,999848	2021-02-09	United States
ORF1ab_1943_K	ORF1ab	1943	SRR14208816	6092	C	A	0,132054	2021-02-09	United States
ORF1ab_3353_R	ORF1ab	3353	SRR14208816	10323	A	G	0,999814	2021-02-09	United States
ORF1ab_314_L	ORF1ab	314	SRR14208816	14408	C	T	0,998937	2021-02-09	United States
ORF1ab_730_I	ORF1ab	730	SRR14208816	15656	C	T	0,999261	2021-02-09	United States
ORF1ab_1798_S	ORF1ab	1798	SRR14208816	18859	G	T	0,999734	2021-02-09	United States
S_138_Y	S	138	SRR14208816	21974	G	T	0,999749	2021-02-09	United States
S_614_G	S	614	SRR14208816	23403	A	G	0,999186	2021-02-09	United States
ORF3a_62_T	ORF3a	62	SRR14208816	25577	T	C	0,999303	2021-02-09	United States
ORF7b_15_S	ORF7b	15	SRR14208816	27798	G	T	0,998989	2021-02-09	United States
N_194_L	N	194	SRR14208816	28854	C	T	0,999553	2021-02-09	United States
N_234_I	N	234	SRR14208816	28975	G	T	0,999695	2021-02-09	United States
ORF1ab_265_I	ORF1ab	265	SRR14208817	1059	C	T	0,999441	2021-03-04	United States
ORF1ab_2877_I	ORF1ab	2877	SRR14208817	8895	C	T	0,984033	2021-03-04	United States
ORF1ab_3158_T	ORF1ab	3158	SRR14208817	9738	G	C	0,999663	2021-03-04	United States
ORF1ab_4398_L	ORF1ab	4398	SRR14208817	13458	C	T	0,29279	2021-03-04	United States
ORF1ab_314_L	ORF1ab	314	SRR14208817	14408	C	T	0,998805	2021-03-04	United States
ORF1ab_976_L	ORF1ab	976	SRR14208817	16394	C	T	0,999459	2021-03-04	United States
ORF1ab_1183_Y	ORF1ab	1183	SRR14208817	17014	G	T	0,999921	2021-03-04	United States
ORF1ab_2172_NA	ORF1ab	2172	SRR14208817	19983	C	+T	0,0561783	2021-03-04	United States
S_13_I	S	13	SRR14208817	21600	G	T	0,999734	2021-03-04	United States
S_152_C	S	152	SRR14208817	22018	G	T	0,997938	2021-03-04	United States
S_258_L	S	258	SRR14208817	22335	G	T	0,955287	2021-03-04	United States
S_452_R	S	452	SRR14208817	22917	T	G	0,999814	2021-03-04	United States
S_614_G	S	614	SRR14208817	23403	A	G	0,998573	2021-03-04	United States
S_1101_Y	S	1101	SRR14208817	24863	C	T	0,999673	2021-03-04	United States
ORF3a_57_H	ORF3a	57	SRR14208817	25563	G	T	0,999891	2021-03-04	United States
ORF3a_110_S	ORF3a	110	SRR14208817	25720	G	T	0,338443	2021-03-04	United States
ORF8_65_V	ORF8	65	SRR14208817	28087	C	T	0,890772	2021-03-04	United States
N_205_I	N	205	SRR14208817	28887	C	T	0,996381	2021-03-04	United States
ORF1ab_265_I	ORF1ab	265	SRR14208818	1059	C	T	0,998576	2021-03-04	United States
ORF1ab_2877_I	ORF1ab	2877	SRR14208818	8895	C	T	0,996436	2021-03-04	United States
ORF1ab_3158_T	ORF1ab	3158	SRR14208818	9738	G	C	0,999181	2021-03-04	United States
ORF1ab_314_L	ORF1ab	314	SRR14208818	14408	C	T	0,998472	2021-03-04	United States
ORF1ab_976_L	ORF1ab	976	SRR14208818	16394	C	T	0,999434	2021-03-04	United States
ORF1ab_1183_Y	ORF1ab	1183	SRR14208818	17014	G	T	0,999617	2021-03-04	United States
ORF1ab_2172_NA	ORF1ab	2172	SRR14208818	19983	C	+T	0,0508925	2021-03-04	United States
S_13_I	S	13	SRR14208818	21600	G	T	1	2021-03-04	United States
S_152_C	S	152	SRR14208818	22018	G	T	1	2021-03-04	United States
S_258_L	S	258	SRR14208818	22335	G	T	0,990453	2021-03-04	United States
S_452_R	S	452	SRR14208818	22917	T	G	0,999473	2021-03-04	United States
S_614_G	S	614	SRR14208818	23403	A	G	0,999379	2021-03-04	United States
S_1101_Y	S	1101	SRR14208818	24863	C	T	1	2021-03-04	United States
ORF3a_57_H	ORF3a	57	SRR14208818	25563	G	T	0,99946	2021-03-04	United States
ORF8_65_V	ORF8	65	SRR14208818	28087	C	T	0,965201	2021-03-04	United States
N_205_I	N	205	SRR14208818	28887	C	T	0,994238	2021-03-04	United States
ORF1ab_959_S	ORF1ab	959	SRR14208819	3140	C	T	0,998984	2021-03-04	United States
ORF1ab_3255_I	ORF1ab	3255	SRR14208819	10029	C	T	0,997681	2021-03-04	United States
ORF1ab_3618_V	ORF1ab	3618	SRR14208819	11117	A	G	0,999799	2021-03-04	United States
ORF1ab_4175_I	ORF1ab	4175	SRR14208819	12789	C	T	0,996797	2021-03-04	United States
ORF1ab_314_L	ORF1ab	314	SRR14208819	14408	C	T	0,995432	2021-03-04	United States
ORF1ab_2431_V	ORF1ab	2431	SRR14208819	20759	C	T	0,99968	2021-03-04	United States
S_478_K	S	478	SRR14208819	22995	C	A	0,999483	2021-03-04	United States
S_614_G	S	614	SRR14208819	23403	A	G	0,999099	2021-03-04	United States
S_681_H	S	681	SRR14208819	23604	C	A	0,999499	2021-03-04	United States
S_732_A	S	732	SRR14208819	23756	A	G	0,999455	2021-03-04	United States
ORF3a_172_C	ORF3a	172	SRR14208819	25906	G	T	0,999432	2021-03-04	United States
ORF3a_223_I	ORF3a	223	SRR14208819	26060	C	T	0,987758	2021-03-04	United States
ORF8_67_F	ORF8	67	SRR14208819	28093	C	T	0,990007	2021-03-04	United States
ORF8_121_L	ORF8	121	SRR14208819	28254	A	C	0,999633	2021-03-04	United States
N_203_K	N	203	SRR14208819	28881	G	A	1	2021-03-04	United States
N_204_R	N	204	SRR14208819	28883	G	C	1	2021-03-04	United States
ORF1ab_265_I	ORF1ab	265	SRR14208820	1059	C	T	0,99837	2021-02-09	United States
ORF1ab_3352_F	ORF1ab	3352	SRR14208820	10319	C	T	0,995524	2021-02-09	United States
ORF1ab_3603_NA	ORF1ab	3603	SRR14208820	11074	C	+T	0,0790828	2021-02-09	United States
ORF1ab_314_L	ORF1ab	314	SRR14208820	14408	C	T	0,997002	2021-02-09	United States
ORF1ab_1653_D	ORF1ab	1653	SRR14208820	18424	A	G	0,999308	2021-02-09	United States
ORF1ab_2172_NA	ORF1ab	2172	SRR14208820	19983	C	+T	0,0833333	2021-02-09	United States
ORF1ab_2488_M	ORF1ab	2488	SRR14208820	20930	C	T	0,998485	2021-02-09	United States
S_614_G	S	614	SRR14208820	23403	A	G	1	2021-02-09	United States
ORF3a_86_F	ORF3a	86	SRR14208820	25650	G	T	1	2021-02-09	United States
ORF3a_172_V	ORF3a	172	SRR14208820	25907	G	T	0,997015	2021-02-09	United States
ORF8_24_L	ORF8	24	SRR14208820	27964	C	T	0,984848	2021-02-09	United States
N_24_A	N	24	SRR14208820	28343	A	G	0,999515	2021-02-09	United States
N_67_S	N	67	SRR14208820	28472	C	T	0,999582	2021-02-09	United States
N_135_I	N	135	SRR14208820	28677	C	T	1	2021-02-09	United States
N_199_L	N	199	SRR14208820	28869	C	T	0,993355	2021-02-09	United States
ORF1ab_265_I	ORF1ab	265	SRR14208821	1059	C	T	0,999021	2021-01-22	United States
ORF1ab_3158_T	ORF1ab	3158	SRR14208821	9738	G	C	0,99945	2021-01-22	United States
ORF1ab_3761_T	ORF1ab	3761	SRR14208821	11547	T	C	0,999537	2021-01-22	United States
ORF1ab_314_L	ORF1ab	314	SRR14208821	14408	C	T	0,998706	2021-01-22	United States
ORF1ab_976_L	ORF1ab	976	SRR14208821	16394	C	T	0,999237	2021-01-22	United States
ORF1ab_1183_Y	ORF1ab	1183	SRR14208821	17014	G	T	0,999621	2021-01-22	United States
ORF1ab_2172_NA	ORF1ab	2172	SRR14208821	19983	C	+T	0,0584846	2021-01-22	United States
S_13_I	S	13	SRR14208821	21600	G	T	0,998819	2021-01-22	United States
S_152_C	S	152	SRR14208821	22018	G	T	0,994152	2021-01-22	United States
S_258_L	S	258	SRR14208821	22335	G	T	0,96309	2021-01-22	United States
S_452_R	S	452	SRR14208821	22917	T	G	0,999537	2021-01-22	United States
S_614_G	S	614	SRR14208821	23403	A	G	0,998788	2021-01-22	United States
ORF3a_57_H	ORF3a	57	SRR14208821	25563	G	T	0,99991	2021-01-22	United States
ORF8_65_V	ORF8	65	SRR14208821	28087	C	T	0,858469	2021-01-22	United States
N_205_I	N	205	SRR14208821	28887	C	T	0,997287	2021-01-22	United States
ORF1ab_265_I	ORF1ab	265	SRR14208822	1059	C	T	0,99802	2021-01-22	United States
ORF1ab_3158_T	ORF1ab	3158	SRR14208822	9738	G	C	0,999214	2021-01-22	United States
ORF1ab_3603_NA	ORF1ab	3603	SRR14208822	11074	C	-T	0,0570071	2021-01-22	United States
ORF1ab_3759_F	ORF1ab	3759	SRR14208822	11540	G	T	1	2021-01-22	United States
ORF1ab_314_L	ORF1ab	314	SRR14208822	14408	C	T	0,999214	2021-01-22	United States
ORF1ab_976_L	ORF1ab	976	SRR14208822	16394	C	T	1	2021-01-22	United States
ORF1ab_1183_Y	ORF1ab	1183	SRR14208822	17014	G	T	0,99927	2021-01-22	United States
ORF1ab_2172_NA	ORF1ab	2172	SRR14208822	19983	C	+T	0,0680767	2021-01-22	United States
S_13_I	S	13	SRR14208822	21600	G	T	0,997879	2021-01-22	United States
S_152_C	S	152	SRR14208822	22018	G	T	1	2021-01-22	United States
S_452_R	S	452	SRR14208822	22917	T	G	1	2021-01-22	United States
S_614_G	S	614	SRR14208822	23403	A	G	0,998878	2021-01-22	United States
ORF3a_42_S	ORF3a	42	SRR14208822	25516	C	T	0,998043	2021-01-22	United States
ORF3a_57_H	ORF3a	57	SRR14208822	25563	G	T	1	2021-01-22	United States
N_205_I	N	205	SRR14208822	28887	C	T	0,997059	2021-01-22	United States
ORF1ab_265_I	ORF1ab	265	SRR14208823	1059	C	T	0,997634	2021-02-09	United States
ORF1ab_4205_V	ORF1ab	4205	SRR14208823	12878	A	G	1	2021-02-09	United States
ORF1ab_314_L	ORF1ab	314	SRR14208823	14408	C	T	0,996311	2021-02-09	United States
ORF1ab_1183_Y	ORF1ab	1183	SRR14208823	17014	G	T	1	2021-02-09	United States
ORF1ab_1427_S	ORF1ab	1427	SRR14208823	17746	C	T	0,991942	2021-02-09	United States
ORF1ab_1951_Q	ORF1ab	1951	SRR14208823	19320	C	A	0,0582524	2021-02-09	United States
S_13_I	S	13	SRR14208823	21600	G	T	1	2021-02-09	United States
S_152_C	S	152	SRR14208823	22018	G	T	1	2021-02-09	United States
S_452_R	S	452	SRR14208823	22917	T	G	1	2021-02-09	United States
S_614_G	S	614	SRR14208823	23403	A	G	1	2021-02-09	United States
ORF3a_57_H	ORF3a	57	SRR14208823	25563	G	T	1	2021-02-09	United States
ORF8_100_L	ORF8	100	SRR14208823	28191	G	T	0,999692	2021-02-09	United States
N_205_I	N	205	SRR14208823	28887	C	T	0,996226	2021-02-09	United States
N_234_I	N	234	SRR14208823	28975	G	T	1	2021-02-09	United States
ORF1ab_265_I	ORF1ab	265	SRR14208824	1059	C	T	0,998656	2021-03-06	United States
ORF1ab_443_F	ORF1ab	443	SRR14208824	1593	C	T	0,992553	2021-03-06	United States
ORF1ab_444_D	ORF1ab	444	SRR14208824	1597	A	T	0,991466	2021-03-06	United States
ORF1ab_1312_I	ORF1ab	1312	SRR14208824	4201	G	A	0,998814	2021-03-06	United States
ORF1ab_3158_T	ORF1ab	3158	SRR14208824	9738	G	C	0,999804	2021-03-06	United States
ORF1ab_3759_F	ORF1ab	3759	SRR14208824	11540	G	T	0,999793	2021-03-06	United States
ORF1ab_314_L	ORF1ab	314	SRR14208824	14408	C	T	0,998569	2021-03-06	United States
ORF1ab_976_L	ORF1ab	976	SRR14208824	16394	C	T	0,999425	2021-03-06	United States
ORF1ab_1183_Y	ORF1ab	1183	SRR14208824	17014	G	T	0,999793	2021-03-06	United States
ORF1ab_1765_T	ORF1ab	1765	SRR14208824	18761	T	C	0,999235	2021-03-06	United States
S_13_I	S	13	SRR14208824	21600	G	T	0,999012	2021-03-06	United States
S_152_C	S	152	SRR14208824	22018	G	T	0,999364	2021-03-06	United States
S_222_V	S	222	SRR14208824	22227	C	T	0,998631	2021-03-06	United States
S_452_R	S	452	SRR14208824	22917	T	G	0,999416	2021-03-06	United States
S_614_G	S	614	SRR14208824	23403	A	G	0,999387	2021-03-06	United States
ORF3a_42_S	ORF3a	42	SRR14208824	25516	C	T	0,997265	2021-03-06	United States
ORF3a_57_H	ORF3a	57	SRR14208824	25563	G	T	0,99931	2021-03-06	United States
N_205_I	N	205	SRR14208824	28887	C	T	0,995309	2021-03-06	United States
ORF1ab_265_I	ORF1ab	265	SRR14208825	1059	C	T	0,999337	2021-02-22	United States
ORF1ab_1349_NA	ORF1ab	1349	SRR14208825	4312	T	+A	0,0639175	2021-02-22	United States
ORF1ab_2336_NA	ORF1ab	2336	SRR14208825	7273	G	+T	0,0812102	2021-02-22	United States
ORF1ab_3611_Y	ORF1ab	3611	SRR14208825	11097	T	A	0,107527	2021-02-22	United States
ORF1ab_4205_V	ORF1ab	4205	SRR14208825	12878	A	G	0,998952	2021-02-22	United States
ORF1ab_314_L	ORF1ab	314	SRR14208825	14408	C	T	0,999056	2021-02-22	United States
ORF1ab_1183_Y	ORF1ab	1183	SRR14208825	17014	G	T	0,999315	2021-02-22	United States
ORF1ab_1737_L	ORF1ab	1737	SRR14208825	18677	G	T	0,998994	2021-02-22	United States
ORF1ab_2131_V	ORF1ab	2131	SRR14208825	19859	C	T	0,996078	2021-02-22	United States
S_13_I	S	13	SRR14208825	21600	G	T	1	2021-02-22	United States
