## Supplementary Table 2 for "Early detection and improved genomic surveillance of SARS-CoV-2 variants from deep sequencing data": SupplementaryTable2.txt (part 126 of 363)

VARIANT_ID	CDS_NAME	CDS_POS	PATIENT_ID	REF_POS	REF_BASE	ALT_BASE	VARIANT_FREQ	COLLECTION_DATE	COUNTRY
S_152_C	S	152	SRR14208825	22018	G	T	1	2021-02-22	United States
S_452_R	S	452	SRR14208825	22917	T	G	1	2021-02-22	United States
S_558_NA	S	558	SRR14208825	23236	G	+T	0,0529441	2021-02-22	United States
S_614_G	S	614	SRR14208825	23403	A	G	1	2021-02-22	United States
ORF3a_57_H	ORF3a	57	SRR14208825	25563	G	T	1	2021-02-22	United States
E_41_V	E	41	SRR14208825	26366	C	T	0,998115	2021-02-22	United States
ORF7b_42_Y	ORF7b	42	SRR14208825	27879	C	T	1	2021-02-22	United States
N_205_I	N	205	SRR14208825	28887	C	T	0,989547	2021-02-22	United States
N_209_K	N	209	SRR14208825	28899	G	A	0,181818	2021-02-22	United States
ORF1ab_265_I	ORF1ab	265	SRR14208826	1059	C	T	0,99815	2021-02-09	United States
ORF1ab_4205_V	ORF1ab	4205	SRR14208826	12878	A	G	0,999867	2021-02-09	United States
ORF1ab_314_L	ORF1ab	314	SRR14208826	14408	C	T	0,997762	2021-02-09	United States
ORF1ab_1182_L	ORF1ab	1182	SRR14208826	17012	C	T	0,999612	2021-02-09	United States
ORF1ab_1183_Y	ORF1ab	1183	SRR14208826	17014	G	T	0,999616	2021-02-09	United States
ORF1ab_2388_L	ORF1ab	2388	SRR14208826	20630	A	T	0,99942	2021-02-09	United States
ORF1ab_2489_C	ORF1ab	2489	SRR14208826	20932	G	T	0,998076	2021-02-09	United States
S_13_I	S	13	SRR14208826	21600	G	T	0,999298	2021-02-09	United States
S_152_C	S	152	SRR14208826	22018	G	T	0,999471	2021-02-09	United States
S_222_V	S	222	SRR14208826	22227	C	T	0,999284	2021-02-09	United States
S_452_R	S	452	SRR14208826	22917	T	G	0,999313	2021-02-09	United States
S_614_G	S	614	SRR14208826	23403	A	G	0,998036	2021-02-09	United States
ORF3a_57_H	ORF3a	57	SRR14208826	25563	G	T	0,999684	2021-02-09	United States
ORF6_45_I	ORF6	45	SRR14208826	27335	C	T	0,999817	2021-02-09	United States
ORF8_65_V	ORF8	65	SRR14208826	28087	C	T	0,992747	2021-02-09	United States
N_205_I	N	205	SRR14208826	28887	C	T	0,995778	2021-02-09	United States
N_391_I	N	391	SRR14208826	29445	C	T	0,999802	2021-02-09	United States
ORF1ab_265_I	ORF1ab	265	SRR14208827	1059	C	T	0,997473	2021-02-09	United States
ORF1ab_4205_V	ORF1ab	4205	SRR14208827	12878	A	G	0,9969	2021-02-09	United States
ORF1ab_314_L	ORF1ab	314	SRR14208827	14408	C	T	0,998675	2021-02-09	United States
ORF1ab_1183_Y	ORF1ab	1183	SRR14208827	17014	G	T	0,999757	2021-02-09	United States
S_13_I	S	13	SRR14208827	21600	G	T	0,999274	2021-02-09	United States
S_26_S	S	26	SRR14208827	21638	C	T	0,997036	2021-02-09	United States
S_152_C	S	152	SRR14208827	22018	G	T	1	2021-02-09	United States
S_452_R	S	452	SRR14208827	22917	T	G	0,999115	2021-02-09	United States
S_614_G	S	614	SRR14208827	23403	A	G	0,999238	2021-02-09	United States
ORF3a_57_H	ORF3a	57	SRR14208827	25563	G	T	1	2021-02-09	United States
N_205_I	N	205	SRR14208827	28887	C	T	0,997106	2021-02-09	United States
ORF1ab_265_I	ORF1ab	265	SRR14208828	1059	C	T	0,998976	2021-02-09	United States
ORF1ab_618_D	ORF1ab	618	SRR14208828	2118	G	A	0,999483	2021-02-09	United States
ORF1ab_3158_T	ORF1ab	3158	SRR14208828	9738	G	C	0,999616	2021-02-09	United States
ORF1ab_314_L	ORF1ab	314	SRR14208828	14408	C	T	0,997896	2021-02-09	United States
ORF1ab_976_L	ORF1ab	976	SRR14208828	16394	C	T	0,999215	2021-02-09	United States
ORF1ab_1183_Y	ORF1ab	1183	SRR14208828	17014	G	T	0,999738	2021-02-09	United States
ORF1ab_2172_NA	ORF1ab	2172	SRR14208828	19983	C	+T	0,0532813	2021-02-09	United States
ORF1ab_2417_I	ORF1ab	2417	SRR14208828	20718	G	T	0,997372	2021-02-09	United States
S_13_I	S	13	SRR14208828	21600	G	T	0,999798	2021-02-09	United States
S_152_C	S	152	SRR14208828	22018	G	T	0,998744	2021-02-09	United States
S_452_R	S	452	SRR14208828	22917	T	G	0,999596	2021-02-09	United States
S_614_G	S	614	SRR14208828	23403	A	G	0,998807	2021-02-09	United States
S_1231_A	S	1231	SRR14208828	25253	A	G	1	2021-02-09	United States
ORF3a_57_H	ORF3a	57	SRR14208828	25563	G	T	0,999492	2021-02-09	United States
ORF3a_202_L	ORF3a	202	SRR14208828	25996	G	T	0,999475	2021-02-09	United States
N_205_I	N	205	SRR14208828	28887	C	T	0,9965	2021-02-09	United States
ORF1ab_265_I	ORF1ab	265	SRR14208829	1059	C	T	0,997649	2021-02-09	United States
ORF1ab_529_T	ORF1ab	529	SRR14208829	1851	T	C	0,997654	2021-02-09	United States
ORF1ab_656_V	ORF1ab	656	SRR14208829	2232	C	T	0,998765	2021-02-09	United States
ORF1ab_935_G	ORF1ab	935	SRR14208829	3069	A	G	1	2021-02-09	United States
ORF1ab_1853_F	ORF1ab	1853	SRR14208829	5822	C	T	0,23075	2021-02-09	United States
ORF1ab_2242_F	ORF1ab	2242	SRR14208829	6990	C	T	0,253534	2021-02-09	United States
ORF1ab_3158_T	ORF1ab	3158	SRR14208829	9738	G	C	0,999349	2021-02-09	United States
ORF1ab_314_L	ORF1ab	314	SRR14208829	14408	C	T	0,999558	2021-02-09	United States
ORF1ab_976_L	ORF1ab	976	SRR14208829	16394	C	T	0,999357	2021-02-09	United States
ORF1ab_1183_Y	ORF1ab	1183	SRR14208829	17014	G	T	0,999653	2021-02-09	United States
ORF1ab_2172_NA	ORF1ab	2172	SRR14208829	19983	C	+T	0,0550982	2021-02-09	United States
S_13_I	S	13	SRR14208829	21600	G	T	0,999221	2021-02-09	United States
S_152_C	S	152	SRR14208829	22018	G	T	0,998615	2021-02-09	United States
S_452_R	S	452	SRR14208829	22917	T	G	1	2021-02-09	United States
S_614_G	S	614	SRR14208829	23403	A	G	0,998053	2021-02-09	United States
S_677_H	S	677	SRR14208829	23593	G	C	0,998938	2021-02-09	United States
S_1252_F	S	1252	SRR14208829	25317	C	T	0,999281	2021-02-09	United States
ORF3a_57_H	ORF3a	57	SRR14208829	25563	G	T	1	2021-02-09	United States
ORF3a_225_A	ORF3a	225	SRR14208829	26066	T	C	1	2021-02-09	United States
N_205_I	N	205	SRR14208829	28887	C	T	0,998008	2021-02-09	United States
ORF1ab_265_I	ORF1ab	265	SRR14208830	1059	C	T	0,99812	2021-02-09	United States
ORF1ab_2685_S	ORF1ab	2685	SRR14208830	8318	C	T	0,999618	2021-02-09	United States
ORF1ab_4205_V	ORF1ab	4205	SRR14208830	12878	A	G	0,999672	2021-02-09	United States
ORF1ab_314_L	ORF1ab	314	SRR14208830	14408	C	T	0,998187	2021-02-09	United States
ORF1ab_1183_Y	ORF1ab	1183	SRR14208830	17014	G	T	0,999839	2021-02-09	United States
ORF1ab_1303_I	ORF1ab	1303	SRR14208830	17375	C	T	0,0511404	2021-02-09	United States
ORF1ab_2172_NA	ORF1ab	2172	SRR14208830	19983	C	+T	0,0541419	2021-02-09	United States
S_13_I	S	13	SRR14208830	21600	G	T	0,999463	2021-02-09	United States
S_152_C	S	152	SRR14208830	22018	G	T	0,999043	2021-02-09	United States
S_452_R	S	452	SRR14208830	22917	T	G	0,998666	2021-02-09	United States
S_614_G	S	614	SRR14208830	23403	A	G	0,998567	2021-02-09	United States
S_675_H	S	675	SRR14208830	23587	G	C	0,998971	2021-02-09	United States
ORF3a_57_H	ORF3a	57	SRR14208830	25563	G	T	0,999935	2021-02-09	United States
ORF8_100_L	ORF8	100	SRR14208830	28191	G	T	0,999714	2021-02-09	United States
N_205_I	N	205	SRR14208830	28887	C	T	0,993929	2021-02-09	United States
N_234_I	N	234	SRR14208830	28975	G	T	0,999237	2021-02-09	United States
N_383_L	N	383	SRR14208830	29421	C	T	0,99964	2021-02-09	United States
ORF1ab_959_S	ORF1ab	959	SRR14208831	3140	C	T	0,998779	2021-03-04	United States
ORF1ab_3255_I	ORF1ab	3255	SRR14208831	10029	C	T	0,999342	2021-03-04	United States
ORF1ab_3618_V	ORF1ab	3618	SRR14208831	11117	A	G	0,999518	2021-03-04	United States
ORF1ab_4175_I	ORF1ab	4175	SRR14208831	12789	C	T	0,996411	2021-03-04	United States
ORF1ab_314_L	ORF1ab	314	SRR14208831	14408	C	T	0,998633	2021-03-04	United States
ORF1ab_2172_NA	ORF1ab	2172	SRR14208831	19983	C	+T	0,0626498	2021-03-04	United States
ORF1ab_2431_V	ORF1ab	2431	SRR14208831	20759	C	T	0,999322	2021-03-04	United States
S_478_K	S	478	SRR14208831	22995	C	A	1	2021-03-04	United States
S_614_G	S	614	SRR14208831	23403	A	G	1	2021-03-04	United States
S_681_H	S	681	SRR14208831	23604	C	A	0,999827	2021-03-04	United States
S_732_A	S	732	SRR14208831	23756	A	G	0,999538	2021-03-04	United States
ORF3a_172_C	ORF3a	172	SRR14208831	25906	G	T	0,999091	2021-03-04	United States
ORF3a_223_I	ORF3a	223	SRR14208831	26060	C	T	0,995938	2021-03-04	United States
ORF8_67_F	ORF8	67	SRR14208831	28093	C	T	0,964029	2021-03-04	United States
ORF8_121_L	ORF8	121	SRR14208831	28254	A	C	0,999722	2021-03-04	United States
N_203_K	N	203	SRR14208831	28881	G	A	0,999671	2021-03-04	United States
N_204_R	N	204	SRR14208831	28883	G	C	0,999352	2021-03-04	United States
ORF1ab_265_I	ORF1ab	265	SRR14208832	1059	C	T	0,997895	2021-02-09	United States
ORF1ab_2365_V	ORF1ab	2365	SRR14208832	7358	A	G	1	2021-02-09	United States
ORF1ab_3352_F	ORF1ab	3352	SRR14208832	10319	C	T	0,999017	2021-02-09	United States
ORF1ab_314_L	ORF1ab	314	SRR14208832	14408	C	T	0,998705	2021-02-09	United States
ORF1ab_767_L	ORF1ab	767	SRR14208832	15766	G	T	1	2021-02-09	United States
ORF1ab_1653_D	ORF1ab	1653	SRR14208832	18424	A	G	0,999593	2021-02-09	United States
ORF1ab_1691_L	ORF1ab	1691	SRR14208832	18538	G	T	0,999499	2021-02-09	United States
ORF1ab_2613_C	ORF1ab	2613	SRR14208832	21304	C	T	1	2021-02-09	United States
S_614_G	S	614	SRR14208832	23403	A	G	0,998131	2021-02-09	United States
ORF3a_57_H	ORF3a	57	SRR14208832	25563	G	T	0,998766	2021-02-09	United States
ORF3a_69_S	ORF3a	69	SRR14208832	25598	G	C	0,999532	2021-02-09	United States
ORF3a_172_V	ORF3a	172	SRR14208832	25907	G	T	0,997399	2021-02-09	United States
ORF3a_180_P	ORF3a	180	SRR14208832	25930	T	C	0,998143	2021-02-09	United States
ORF8_24_L	ORF8	24	SRR14208832	27964	C	T	0,990298	2021-02-09	United States
N_67_S	N	67	SRR14208832	28472	C	T	0,998495	2021-02-09	United States
N_199_L	N	199	SRR14208832	28869	C	T	0,997992	2021-02-09	United States
N_389_L	N	389	SRR14208832	29439	A	T	0,999138	2021-02-09	United States
ORF1ab_265_I	ORF1ab	265	SRR14208833	1059	C	T	1	2021-02-16	United States
ORF1ab_314_K	ORF1ab	314	SRR14208833	1205	C	A	0,202037	2021-02-16	United States
ORF1ab_2977_I	ORF1ab	2977	SRR14208833	9195	C	T	0,162	2021-02-16	United States
ORF1ab_3158_T	ORF1ab	3158	SRR14208833	9738	G	C	1	2021-02-16	United States
ORF1ab_3603_NA	ORF1ab	3603	SRR14208833	11074	C	-T	0,0524229	2021-02-16	United States
ORF1ab_314_L	ORF1ab	314	SRR14208833	14408	C	T	0,994859	2021-02-16	United States
ORF1ab_976_L	ORF1ab	976	SRR14208833	16394	C	T	1	2021-02-16	United States
ORF1ab_1183_Y	ORF1ab	1183	SRR14208833	17014	G	T	1	2021-02-16	United States
ORF1ab_2269_K	ORF1ab	2269	SRR14208833	20273	T	A	0,0716846	2021-02-16	United States
S_13_I	S	13	SRR14208833	21600	G	T	0,998771	2021-02-16	United States
S_152_C	S	152	SRR14208833	22018	G	T	1	2021-02-16	United States
S_452_R	S	452	SRR14208833	22917	T	G	1	2021-02-16	United States
S_614_G	S	614	SRR14208833	23403	A	G	0,99768	2021-02-16	United States
ORF3a_57_H	ORF3a	57	SRR14208833	25563	G	T	0,998141	2021-02-16	United States
N_205_I	N	205	SRR14208833	28887	C	T	0,998039	2021-02-16	United States
ORF1ab_314_L	ORF1ab	314	SRR14208834	14408	C	T	0,998146	2021-02-25	United States
ORF1ab_927_S	ORF1ab	927	SRR14208834	16246	G	T	0,999076	2021-02-25	United States
ORF1ab_1186_P	ORF1ab	1186	SRR14208834	17023	T	C	0,991362	2021-02-25	United States
S_614_G	S	614	SRR14208834	23403	A	G	0,998977	2021-02-25	United States
S_732_A	S	732	SRR14208834	23756	A	G	0,999482	2021-02-25	United States
ORF3a_151_I	ORF3a	151	SRR14208834	25844	C	T	0,999768	2021-02-25	United States
ORF3a_171_L	ORF3a	171	SRR14208834	25904	C	T	0,99879	2021-02-25	United States
N_203_K	N	203	SRR14208834	28881	G	A	0,999887	2021-02-25	United States
N_204_R	N	204	SRR14208834	28883	G	C	0,999889	2021-02-25	United States
N_377_Y	N	377	SRR14208834	29402	G	T	0,999515	2021-02-25	United States
ORF1ab_265_I	ORF1ab	265	SRR14208835	1059	C	T	0,99858	2021-01-29	United States
ORF1ab_374_Y	ORF1ab	374	SRR14208835	1385	C	T	0,99962	2021-01-29	United States
ORF1ab_381_A	ORF1ab	381	SRR14208835	1407	A	C	0,999312	2021-01-29	United States
ORF1ab_2606_I	ORF1ab	2606	SRR14208835	8083	G	A	0,999402	2021-01-29	United States
ORF1ab_2988_I	ORF1ab	2988	SRR14208835	9228	C	T	0,998156	2021-01-29	United States
ORF1ab_3352_F	ORF1ab	3352	SRR14208835	10319	C	T	0,9986	2021-01-29	United States
ORF1ab_3603_NA	ORF1ab	3603	SRR14208835	11074	C	-T	0,0577025	2021-01-29	United States
ORF1ab_3618_V	ORF1ab	3618	SRR14208835	11117	A	G	0,997743	2021-01-29	United States
ORF1ab_3976_F	ORF1ab	3976	SRR14208835	12191	G	T	0,0565621	2021-01-29	United States
ORF1ab_314_L	ORF1ab	314	SRR14208835	14408	C	T	0,998554	2021-01-29	United States
ORF1ab_1653_D	ORF1ab	1653	SRR14208835	18424	A	G	0,999843	2021-01-29	United States
ORF1ab_2172_NA	ORF1ab	2172	SRR14208835	19983	C	+T	0,0769231	2021-01-29	United States
ORF1ab_2545_NA	ORF1ab	2545	SRR14208835	21101	G	+T	0,0508475	2021-01-29	United States
ORF1ab_2613_C	ORF1ab	2613	SRR14208835	21304	C	T	0,999065	2021-01-29	United States
S_614_G	S	614	SRR14208835	23403	A	G	0,998138	2021-01-29	United States
S_677_H	S	677	SRR14208835	23593	G	T	0,998991	2021-01-29	United States
ORF3a_57_H	ORF3a	57	SRR14208835	25563	G	T	0,999308	2021-01-29	United States
ORF3a_67_R	ORF3a	67	SRR14208835	25592	A	G	0,996973	2021-01-29	United States
ORF3a_172_V	ORF3a	172	SRR14208835	25907	G	T	0,907054	2021-01-29	United States
ORF8_24_L	ORF8	24	SRR14208835	27964	C	T	0,994805	2021-01-29	United States
N_67_S	N	67	SRR14208835	28472	C	T	0,999626	2021-01-29	United States
N_199_L	N	199	SRR14208835	28869	C	T	0,998948	2021-01-29	United States
N_377_Y	N	377	SRR14208835	29402	G	T	0,999235	2021-01-29	United States
ORF1ab_265_I	ORF1ab	265	SRR14208836	1059	C	T	0,998806	2021-01-22	United States
ORF1ab_572_E	ORF1ab	572	SRR14208836	1980	G	A	1	2021-01-22	United States
ORF1ab_1283_V	ORF1ab	1283	SRR14208836	4113	C	T	0,999065	2021-01-22	United States
ORF1ab_3352_F	ORF1ab	3352	SRR14208836	10319	C	T	0,993803	2021-01-22	United States
ORF1ab_3603_NA	ORF1ab	3603	SRR14208836	11074	C	+T	0,0618956	2021-01-22	United States
ORF1ab_3606_NA	ORF1ab	3606	SRR14208836	11082	T	-G	0,0706677	2021-01-22	United States
ORF1ab_3606_F	ORF1ab	3606	SRR14208836	11083	G	T	0,999104	2021-01-22	United States
ORF1ab_4311_I	ORF1ab	4311	SRR14208836	13197	C	T	0,999322	2021-01-22	United States
ORF1ab_314_L	ORF1ab	314	SRR14208836	14408	C	T	0,995035	2021-01-22	United States
ORF1ab_1132_I	ORF1ab	1132	SRR14208836	16861	G	A	0,995863	2021-01-22	United States
ORF1ab_1653_D	ORF1ab	1653	SRR14208836	18424	A	G	0,999745	2021-01-22	United States
ORF1ab_2172_NA	ORF1ab	2172	SRR14208836	19983	C	+T	0,0506466	2021-01-22	United States
ORF1ab_2523_F	ORF1ab	2523	SRR14208836	21034	C	T	0,999347	2021-01-22	United States
ORF1ab_2613_C	ORF1ab	2613	SRR14208836	21304	C	T	1	2021-01-22	United States
S_614_G	S	614	SRR14208836	23403	A	G	0,998421	2021-01-22	United States
ORF3a_57_H	ORF3a	57	SRR14208836	25563	G	T	0,999812	2021-01-22	United States
ORF3a_172_V	ORF3a	172	SRR14208836	25907	G	T	0,997121	2021-01-22	United States
ORF8_24_L	ORF8	24	SRR14208836	27964	C	T	0,978562	2021-01-22	United States
N_67_S	N	67	SRR14208836	28472	C	T	0,998658	2021-01-22	United States
N_199_L	N	199	SRR14208836	28869	C	T	0,996434	2021-01-22	United States
ORF1ab_265_I	ORF1ab	265	SRR14208837	1059	C	T	0,998923	2021-01-23	United States
ORF1ab_1857_L	ORF1ab	1857	SRR14208837	5835	C	T	0,999716	2021-01-23	United States
ORF1ab_2690_V	ORF1ab	2690	SRR14208837	8334	C	T	0,998435	2021-01-23	United States
ORF1ab_3352_F	ORF1ab	3352	SRR14208837	10319	C	T	0,995978	2021-01-23	United States
ORF1ab_314_L	ORF1ab	314	SRR14208837	14408	C	T	0,996371	2021-01-23	United States
ORF1ab_1653_D	ORF1ab	1653	SRR14208837	18424	A	G	0,999664	2021-01-23	United States
ORF1ab_1706_L	ORF1ab	1706	SRR14208837	18583	G	T	0,998507	2021-01-23	United States
ORF1ab_2613_C	ORF1ab	2613	SRR14208837	21304	C	T	0,999814	2021-01-23	United States
S_564_*	S	564	SRR14208837	23252	C	T	0,113255	2021-01-23	United States
S_614_G	S	614	SRR14208837	23403	A	G	0,997421	2021-01-23	United States
ORF3a_57_H	ORF3a	57	SRR14208837	25563	G	T	0,999098	2021-01-23	United States
ORF3a_172_V	ORF3a	172	SRR14208837	25907	G	T	0,99895	2021-01-23	United States
ORF8_24_L	ORF8	24	SRR14208837	27964	C	T	0,983943	2021-01-23	United States
N_67_S	N	67	SRR14208837	28472	C	T	0,998556	2021-01-23	United States
N_199_L	N	199	SRR14208837	28869	C	T	0,994948	2021-01-23	United States
ORF1ab_184_C	ORF1ab	184	SRR14208838	815	C	T	0,999541	2021-01-22	United States
ORF1ab_591_V	ORF1ab	591	SRR14208838	2037	C	T	0,999452	2021-01-22	United States
ORF1ab_2495_I	ORF1ab	2495	SRR14208838	7749	C	T	0,998766	2021-01-22	United States
ORF1ab_3930_F	ORF1ab	3930	SRR14208838	12053	C	T	0,998983	2021-01-22	United States
ORF1ab_314_L	ORF1ab	314	SRR14208838	14408	C	T	0,997093	2021-01-22	United States
S_83_A	S	83	SRR14208838	21810	T	C	0,997403	2021-01-22	United States
S_614_G	S	614	SRR14208838	23403	A	G	0,999732	2021-01-22	United States
ORF6_48_E	ORF6	48	SRR14208838	27343	A	G	0,998762	2021-01-22	United States
ORF8_35_Y	ORF8	35	SRR14208838	27996	G	T	0,999905	2021-01-22	United States
N_194_L	N	194	SRR14208838	28854	C	T	0,999571	2021-01-22	United States
ORF1ab_265_I	ORF1ab	265	SRR14208839	1059	C	T	0,997445	2021-02-16	United States
ORF1ab_944_L	ORF1ab	944	SRR14208839	3096	C	T	0,99952	2021-02-16	United States
ORF1ab_1204_T	ORF1ab	1204	SRR14208839	3875	G	A	1	2021-02-16	United States
ORF1ab_2625_F	ORF1ab	2625	SRR14208839	8139	C	T	0,999623	2021-02-16	United States
ORF1ab_3158_T	ORF1ab	3158	SRR14208839	9738	G	C	0,999557	2021-02-16	United States
ORF1ab_3694_F	ORF1ab	3694	SRR14208839	11345	C	T	0,998788	2021-02-16	United States
ORF1ab_314_L	ORF1ab	314	SRR14208839	14408	C	T	0,998906	2021-02-16	United States
ORF1ab_976_L	ORF1ab	976	SRR14208839	16394	C	T	0,999086	2021-02-16	United States
ORF1ab_1183_Y	ORF1ab	1183	SRR14208839	17014	G	T	0,999814	2021-02-16	United States
ORF1ab_2172_NA	ORF1ab	2172	SRR14208839	19983	C	+T	0,0720493	2021-02-16	United States
S_13_I	S	13	SRR14208839	21600	G	T	1	2021-02-16	United States
S_152_C	S	152	SRR14208839	22018	G	T	1	2021-02-16	United States
S_452_R	S	452	SRR14208839	22917	T	G	0,998871	2021-02-16	United States
S_614_G	S	614	SRR14208839	23403	A	G	1	2021-02-16	United States
ORF3a_57_H	ORF3a	57	SRR14208839	25563	G	T	1	2021-02-16	United States
N_205_I	N	205	SRR14208839	28887	C	T	0,998935	2021-02-16	United States
ORF1ab_265_I	ORF1ab	265	SRR14208840	1059	C	T	0,995058	2021-02-10	United States
ORF1ab_3352_F	ORF1ab	3352	SRR14208840	10319	C	T	0,996229	2021-02-10	United States
ORF1ab_314_L	ORF1ab	314	SRR14208840	14408	C	T	0,992013	2021-02-10	United States
ORF1ab_767_L	ORF1ab	767	SRR14208840	15766	G	T	1	2021-02-10	United States
ORF1ab_1653_D	ORF1ab	1653	SRR14208840	18424	A	G	1	2021-02-10	United States
ORF1ab_1691_L	ORF1ab	1691	SRR14208840	18538	G	T	1	2021-02-10	United States
ORF1ab_2172_NA	ORF1ab	2172	SRR14208840	19983	C	+T	0,0569106	2021-02-10	United States
ORF1ab_2613_C	ORF1ab	2613	SRR14208840	21304	C	T	1	2021-02-10	United States
S_520_S	S	520	SRR14208840	23120	G	T	1	2021-02-10	United States
S_614_G	S	614	SRR14208840	23403	A	G	1	2021-02-10	United States
ORF3a_57_H	ORF3a	57	SRR14208840	25563	G	T	1	2021-02-10	United States
ORF3a_172_V	ORF3a	172	SRR14208840	25907	G	T	1	2021-02-10	United States
ORF3a_180_P	ORF3a	180	SRR14208840	25930	T	C	0,99661	2021-02-10	United States
M_2_S	M	2	SRR14208840	26526	G	T	0,998243	2021-02-10	United States
M_3_A	M	3	SRR14208840	26530	A	C	0,998355	2021-02-10	United States
ORF8_24_L	ORF8	24	SRR14208840	27964	C	T	0,997286	2021-02-10	United States
N_67_S	N	67	SRR14208840	28472	C	T	1	2021-02-10	United States
N_199_L	N	199	SRR14208840	28869	C	T	1	2021-02-10	United States
N_389_L	N	389	SRR14208840	29439	A	T	1	2021-02-10	United States
ORF1ab_265_I	ORF1ab	265	SRR14208841	1059	C	T	0,999537	2021-01-29	United States
ORF1ab_2083_NA	ORF1ab	2083	SRR14208841	6512	A	-GTT	0,344802	2021-01-29	United States
ORF1ab_2199_T	ORF1ab	2199	SRR14208841	6860	G	A	0,0754593	2021-01-29	United States
ORF1ab_3158_T	ORF1ab	3158	SRR14208841	9738	G	C	0,999634	2021-01-29	United States
ORF1ab_3603_NA	ORF1ab	3603	SRR14208841	11074	C	-T	0,0513458	2021-01-29	United States
ORF1ab_314_L	ORF1ab	314	SRR14208841	14408	C	T	0,998132	2021-01-29	United States
ORF1ab_976_L	ORF1ab	976	SRR14208841	16394	C	T	0,999674	2021-01-29	United States
ORF1ab_1183_Y	ORF1ab	1183	SRR14208841	17014	G	T	1	2021-01-29	United States
ORF1ab_2172_NA	ORF1ab	2172	SRR14208841	19983	C	+T	0,0627282	2021-01-29	United States
S_3_NA	S	3	SRR14208841	21569	G	+T	0,0654533	2021-01-29	United States
S_5_F	S	5	SRR14208841	21575	C	T	0,999382	2021-01-29	United States
S_13_I	S	13	SRR14208841	21600	G	T	1	2021-01-29	United States
S_152_C	S	152	SRR14208841	22018	G	T	0,998258	2021-01-29	United States
S_452_R	S	452	SRR14208841	22917	T	G	1	2021-01-29	United States
S_614_G	S	614	SRR14208841	23403	A	G	0,999656	2021-01-29	United States
ORF3a_57_H	ORF3a	57	SRR14208841	25563	G	T	0,999462	2021-01-29	United States
N_205_I	N	205	SRR14208841	28887	C	T	0,997446	2021-01-29	United States
ORF1ab_7_R	ORF1ab	7	SRR14208842	284	G	C	0,0602104	2021-02-17	United States
ORF1ab_265_I	ORF1ab	265	SRR14208842	1059	C	T	0,997454	2021-02-17	United States
ORF1ab_839_NA	ORF1ab	839	SRR14208842	2781	T	-G	0,0846906	2021-02-17	United States
ORF1ab_845_NA	ORF1ab	845	SRR14208842	2800	T	-G	0,130112	2021-02-17	United States
ORF1ab_936_F	ORF1ab	936	SRR14208842	3072	G	T	0,0748373	2021-02-17	United States
ORF1ab_1049_NA	ORF1ab	1049	SRR14208842	3412	T	-AA	0,12256	2021-02-17	United States
ORF1ab_1125_S	ORF1ab	1125	SRR14208842	3638	G	A	0,08	2021-02-17	United States
ORF1ab_1641_NA	ORF1ab	1641	SRR14208842	5187	G	+T	0,0618401	2021-02-17	United States
ORF1ab_1926_NA	ORF1ab	1926	SRR14208842	6041	G	-ATA	0,205224	2021-02-17	United States
ORF1ab_1946_V	ORF1ab	1946	SRR14208842	6102	G	T	0,178218	2021-02-17	United States
ORF1ab_1990_NA	ORF1ab	1990	SRR14208842	6235	T	-G	0,0505051	2021-02-17	United States
ORF1ab_2324_F	ORF1ab	2324	SRR14208842	7235	G	T	0,0742857	2021-02-17	United States
ORF1ab_2336_NA	ORF1ab	2336	SRR14208842	7273	G	+T	0,0758725	2021-02-17	United States
ORF1ab_2484_NA	ORF1ab	2484	SRR14208842	7717	T	-G	0,0592405	2021-02-17	United States
ORF1ab_2979_Y	ORF1ab	2979	SRR14208842	9201	T	A	0,052	2021-02-17	United States
ORF1ab_3158_T	ORF1ab	3158	SRR14208842	9738	G	C	1	2021-02-17	United States
ORF1ab_3289_P	ORF1ab	3289	SRR14208842	10130	A	C	0,0834927	2021-02-17	United States
ORF1ab_3603_NA	ORF1ab	3603	SRR14208842	11074	C	-T	0,163265	2021-02-17	United States
ORF1ab_3615_S	ORF1ab	3615	SRR14208842	11108	G	T	0,178947	2021-02-17	United States
ORF1ab_3705_S	ORF1ab	3705	SRR14208842	11378	G	T	0,132004	2021-02-17	United States
ORF1ab_3784_F	ORF1ab	3784	SRR14208842	11616	G	T	0,0662414	2021-02-17	United States
ORF1ab_3819_NA	ORF1ab	3819	SRR14208842	11722	G	-T	0,0514731	2021-02-17	United States
ORF1ab_3929_N	ORF1ab	3929	SRR14208842	12052	G	C	0,0616438	2021-02-17	United States
ORF1ab_4339_NA	ORF1ab	4339	SRR14208842	13282	T	+A	0,0725238	2021-02-17	United States
ORF1ab_4386_F	ORF1ab	4386	SRR14208842	13421	C	T	0,105691	2021-02-17	United States
ORF1ab_270_S	ORF1ab	270	SRR14208842	14277	G	T	0,105068	2021-02-17	United States
ORF1ab_285_NA	ORF1ab	285	SRR14208842	14321	A	-CCAC	0,0735964	2021-02-17	United States
ORF1ab_314_L	ORF1ab	314	SRR14208842	14408	C	T	0,998447	2021-02-17	United States
ORF1ab_367_NA	ORF1ab	367	SRR14208842	14568	T	-G	0,131524	2021-02-17	United States
ORF1ab_490_NA	ORF1ab	490	SRR14208842	14937	C	+A	0,0581717	2021-02-17	United States
ORF1ab_890_I	ORF1ab	890	SRR14208842	16137	G	A	0,999505	2021-02-17	United States
ORF1ab_1167_D	ORF1ab	1167	SRR14208842	16968	G	C	0,19434	2021-02-17	United States
ORF1ab_1183_Y	ORF1ab	1183	SRR14208842	17014	G	T	1	2021-02-17	United States
ORF1ab_1264_NA	ORF1ab	1264	SRR14208842	17258	A	-G	0,0610992	2021-02-17	United States
ORF1ab_1435_F	ORF1ab	1435	SRR14208842	17770	A	T	0,0760346	2021-02-17	United States
ORF1ab_1522_I	ORF1ab	1522	SRR14208842	18032	C	T	1	2021-02-17	United States
ORF1ab_1708_F	ORF1ab	1708	SRR14208842	18589	G	T	0,0593081	2021-02-17	United States
ORF1ab_1885_H	ORF1ab	1885	SRR14208842	19120	T	C	0,0732113	2021-02-17	United States
ORF1ab_2172_NA	ORF1ab	2172	SRR14208842	19983	C	+T	0,224556	2021-02-17	United States
ORF1ab_2383_L	ORF1ab	2383	SRR14208842	20615	G	T	0,372576	2021-02-17	United States
ORF1ab_2425_NA	ORF1ab	2425	SRR14208842	20740	C	+A	0,15942	2021-02-17	United States
S_13_I	S	13	SRR14208842	21600	G	T	1	2021-02-17	United States
S_152_C	S	152	SRR14208842	22018	G	T	1	2021-02-17	United States
S_452_R	S	452	SRR14208842	22917	T	G	1	2021-02-17	United States
S_527_NA	S	527	SRR14208842	23143	T	+A	0,177515	2021-02-17	United States
S_576_NA	S	576	SRR14208842	23288	G	-T	0,0822711	2021-02-17	United States
S_588_I	S	588	SRR14208842	23325	C	T	0,111231	2021-02-17	United States
S_614_G	S	614	SRR14208842	23403	A	G	0,999363	2021-02-17	United States
S_838_R	S	838	SRR14208842	24074	G	C	0,108753	2021-02-17	United States
S_1009_I	S	1009	SRR14208842	24588	C	T	0,0514064	2021-02-17	United States
S_1020_S	S	1020	SRR14208842	24620	G	T	0,0562212	2021-02-17	United States
S_1073_N	S	1073	SRR14208842	24781	G	T	0,0798038	2021-02-17	United States
S_1130_NA	S	1130	SRR14208842	24952	A	-GG	0,0502108	2021-02-17	United States
S_1146_Y	S	1146	SRR14208842	24998	G	T	0,0584	2021-02-17	United States
S_1251_V	S	1251	SRR14208842	25314	G	T	0,0654281	2021-02-17	United States
ORF3a_16_N	ORF3a	16	SRR14208842	25440	G	T	0,0574485	2021-02-17	United States
ORF3a_21_NA	ORF3a	21	SRR14208842	25455	G	-GA	0,0504991	2021-02-17	United States
ORF3a_52_F	ORF3a	52	SRR14208842	25546	C	T	0,0872424	2021-02-17	United States
ORF3a_57_H	ORF3a	57	SRR14208842	25563	G	T	1	2021-02-17	United States
M_136_G	M	136	SRR14208842	26928	A	G	0,060994	2021-02-17	United States
M_151_NA	M	151	SRR14208842	26975	T	-G	0,0737991	2021-02-17	United States
ORF7b_12_NA	ORF7b	12	SRR14208842	27791	C	+T	0,0522088	2021-02-17	United States
N_96_C	N	96	SRR14208842	28559	G	T	0,0667548	2021-02-17	United States
N_116_NA	N	116	SRR14208842	28621	G	+AAGT	0,0590591	2021-02-17	United States
N_205_I	N	205	SRR14208842	28887	C	T	0,992891	2021-02-17	United States
N_229_H	N	229	SRR14208842	28960	G	T	0,0743802	2021-02-17	United States
N_278_C	N	278	SRR14208842	29105	G	T	0,118644	2021-02-17	United States
N_350_F	N	350	SRR14208842	29321	G	T	0,0932836	2021-02-17	United States
ORF10_28_V	ORF10	28	SRR14208842	29640	C	T	0,0747102	2021-02-17	United States
ORF1ab_265_I	ORF1ab	265	SRR14208844	1059	C	T	0,999073	2021-02-09	United States
ORF1ab_2279_T	ORF1ab	2279	SRR14208844	7100	G	A	1	2021-02-09	United States
ORF1ab_3087_I	ORF1ab	3087	SRR14208844	9526	G	T	0,0608673	2021-02-09	United States
ORF1ab_3353_R	ORF1ab	3353	SRR14208844	10323	A	G	1	2021-02-09	United States
ORF1ab_4205_V	ORF1ab	4205	SRR14208844	12878	A	G	0,999055	2021-02-09	United States
ORF1ab_314_L	ORF1ab	314	SRR14208844	14408	C	T	0,999038	2021-02-09	United States
ORF1ab_1183_Y	ORF1ab	1183	SRR14208844	17014	G	T	1	2021-02-09	United States
ORF1ab_2172_NA	ORF1ab	2172	SRR14208844	19983	C	+T	0,0528846	2021-02-09	United States
S_13_I	S	13	SRR14208844	21600	G	T	1	2021-02-09	United States
S_26_S	S	26	SRR14208844	21638	C	T	1	2021-02-09	United States
S_152_C	S	152	SRR14208844	22018	G	T	0,997275	2021-02-09	United States
S_452_R	S	452	SRR14208844	22917	T	G	1	2021-02-09	United States
S_614_G	S	614	SRR14208844	23403	A	G	0,998438	2021-02-09	United States
ORF3a_57_H	ORF3a	57	SRR14208844	25563	G	T	1	2021-02-09	United States
N_205_I	N	205	SRR14208844	28887	C	T	0,99395	2021-02-09	United States
N_252_S	N	252	SRR14208844	29027	G	T	1	2021-02-09	United States
ORF1ab_265_I	ORF1ab	265	SRR14208845	1059	C	T	0,998442	2021-02-19	United States
ORF1ab_2967_I	ORF1ab	2967	SRR14208845	9165	C	T	1	2021-02-19	United States
ORF1ab_3258_I	ORF1ab	3258	SRR14208845	10038	C	T	0,998145	2021-02-19	United States
ORF1ab_3603_NA	ORF1ab	3603	SRR14208845	11074	C	-T	0,0593607	2021-02-19	United States
ORF1ab_4205_V	ORF1ab	4205	SRR14208845	12878	A	G	0,999592	2021-02-19	United States
ORF1ab_314_L	ORF1ab	314	SRR14208845	14408	C	T	0,999638	2021-02-19	United States
ORF1ab_1183_Y	ORF1ab	1183	SRR14208845	17014	G	T	0,999683	2021-02-19	United States
ORF1ab_1774_I	ORF1ab	1774	SRR14208845	18788	C	T	0,999698	2021-02-19	United States
ORF1ab_2172_NA	ORF1ab	2172	SRR14208845	19983	C	+T	0,0731573	2021-02-19	United States
S_13_I	S	13	SRR14208845	21600	G	T	1	2021-02-19	United States
S_152_C	S	152	SRR14208845	22018	G	T	1	2021-02-19	United States
S_452_R	S	452	SRR14208845	22917	T	G	1	2021-02-19	United States
S_614_G	S	614	SRR14208845	23403	A	G	0,998665	2021-02-19	United States
S_938_F	S	938	SRR14208845	24374	C	T	0,998274	2021-02-19	United States
ORF3a_57_H	ORF3a	57	SRR14208845	25563	G	T	1	2021-02-19	United States
N_162_S	N	162	SRR14208845	28757	C	T	1	2021-02-19	United States
N_205_I	N	205	SRR14208845	28887	C	T	0,998211	2021-02-19	United States
ORF1ab_265_I	ORF1ab	265	SRR14208846	1059	C	T	0,997845	2021-01-22	United States
ORF1ab_2584_T	ORF1ab	2584	SRR14208846	8015	G	A	0,998531	2021-01-22	United States
ORF1ab_314_L	ORF1ab	314	SRR14208846	14408	C	T	0,998622	2021-01-22	United States
ORF1ab_469_R	ORF1ab	469	SRR14208846	14873	A	G	0,0866732	2021-01-22	United States
ORF1ab_2172_NA	ORF1ab	2172	SRR14208846	19983	C	+T	0,0565644	2021-01-22	United States
S_5_F	S	5	SRR14208846	21575	C	T	0,147537	2021-01-22	United States
S_614_G	S	614	SRR14208846	23403	A	G	0,998737	2021-01-22	United States
ORF3a_57_H	ORF3a	57	SRR14208846	25563	G	T	0,999876	2021-01-22	United States
ORF3a_172_C	ORF3a	172	SRR14208846	25906	G	T	1	2021-01-22	United States
N_194_P	N	194	SRR14208846	28853	T	C	0,998471	2021-01-22	United States
N_207_S	N	207	SRR14208846	28892	C	T	0,999152	2021-01-22	United States
ORF1ab_265_I	ORF1ab	265	SRR14208847	1059	C	T	0,998237	2021-02-17	United States
ORF1ab_1983_V	ORF1ab	1983	SRR14208847	6213	C	T	0,999439	2021-02-17	United States
ORF1ab_3158_T	ORF1ab	3158	SRR14208847	9738	G	C	1	2021-02-17	United States
ORF1ab_3603_NA	ORF1ab	3603	SRR14208847	11074	C	-T	0,0509868	2021-02-17	United States
ORF1ab_314_L	ORF1ab	314	SRR14208847	14408	C	T	0,998215	2021-02-17	United States
ORF1ab_976_L	ORF1ab	976	SRR14208847	16394	C	T	1	2021-02-17	United States
ORF1ab_1183_Y	ORF1ab	1183	SRR14208847	17014	G	T	1	2021-02-17	United States
ORF1ab_2172_NA	ORF1ab	2172	SRR14208847	19983	C	+T	0,0525784	2021-02-17	United States
ORF1ab_2545_NA	ORF1ab	2545	SRR14208847	21101	G	+T	0,0531991	2021-02-17	United States
S_13_I	S	13	SRR14208847	21600	G	T	1	2021-02-17	United States
S_152_C	S	152	SRR14208847	22018	G	T	1	2021-02-17	United States
S_452_R	S	452	SRR14208847	22917	T	G	1	2021-02-17	United States
S_614_G	S	614	SRR14208847	23403	A	G	0,99951	2021-02-17	United States
ORF3a_57_H	ORF3a	57	SRR14208847	25563	G	T	1	2021-02-17	United States
ORF7a_11_I	ORF7a	11	SRR14208847	27425	C	T	0,999449	2021-02-17	United States
N_205_I	N	205	SRR14208847	28887	C	T	0,995506	2021-02-17	United States
ORF1ab_198_I	ORF1ab	198	SRR14208848	857	C	A	0,998755	2021-01-25	United States
ORF1ab_265_I	ORF1ab	265	SRR14208848	1059	C	T	1	2021-01-25	United States
ORF1ab_2299_N	ORF1ab	2299	SRR14208848	7160	G	A	0,999687	2021-01-25	United States
ORF1ab_3603_NA	ORF1ab	3603	SRR14208848	11074	C	-T	0,0551601	2021-01-25	United States
ORF1ab_4205_V	ORF1ab	4205	SRR14208848	12878	A	G	1	2021-01-25	United States
ORF1ab_314_L	ORF1ab	314	SRR14208848	14408	C	T	0,998225	2021-01-25	United States
ORF1ab_1183_Y	ORF1ab	1183	SRR14208848	17014	G	T	1	2021-01-25	United States
ORF1ab_1504_F	ORF1ab	1504	SRR14208848	17977	C	T	0,776197	2021-01-25	United States
ORF1ab_2172_NA	ORF1ab	2172	SRR14208848	19983	C	+T	0,0607256	2021-01-25	United States
ORF1ab_2596_V	ORF1ab	2596	SRR14208848	21254	C	T	0,997471	2021-01-25	United States
S_13_I	S	13	SRR14208848	21600	G	T	1	2021-01-25	United States
S_152_C	S	152	SRR14208848	22018	G	T	0,996454	2021-01-25	United States
S_452_R	S	452	SRR14208848	22917	T	G	0,999473	2021-01-25	United States
S_614_G	S	614	SRR14208848	23403	A	G	0,999234	2021-01-25	United States
S_843_V	S	843	SRR14208848	24090	A	T	0,910924	2021-01-25	United States
ORF3a_57_H	ORF3a	57	SRR14208848	25563	G	T	0,999242	2021-01-25	United States
ORF3a_155_Y	ORF3a	155	SRR14208848	25855	G	T	0,999039	2021-01-25	United States
ORF8_100_L	ORF8	100	SRR14208848	28191	G	T	1	2021-01-25	United States
N_205_I	N	205	SRR14208848	28887	C	T	0,994832	2021-01-25	United States
N_234_I	N	234	SRR14208848	28975	G	T	1	2021-01-25	United States
ORF1ab_265_I	ORF1ab	265	SRR14208849	1059	C	T	0,998655	2021-03-05	United States
ORF1ab_4205_V	ORF1ab	4205	SRR14208849	12878	A	G	0,999664	2021-03-05	United States
ORF1ab_314_L	ORF1ab	314	SRR14208849	14408	C	T	0,997334	2021-03-05	United States
ORF1ab_1183_Y	ORF1ab	1183	SRR14208849	17014	G	T	0,999755	2021-03-05	United States
S_13_I	S	13	SRR14208849	21600	G	T	0,999777	2021-03-05	United States
S_152_C	S	152	SRR14208849	22018	G	T	0,997702	2021-03-05	United States
S_452_R	S	452	SRR14208849	22917	T	G	0,997746	2021-03-05	United States
S_517_F	S	517	SRR14208849	23111	C	T	0,105857	2021-03-05	United States
S_614_G	S	614	SRR14208849	23403	A	G	0,998597	2021-03-05	United States
ORF3a_57_H	ORF3a	57	SRR14208849	25563	G	T	0,999642	2021-03-05	United States
ORF8_100_L	ORF8	100	SRR14208849	28191	G	T	1	2021-03-05	United States
N_205_I	N	205	SRR14208849	28887	C	T	0,988194	2021-03-05	United States
N_234_I	N	234	SRR14208849	28975	G	T	0,999602	2021-03-05	United States
ORF1ab_959_S	ORF1ab	959	SRR14208851	3140	C	T	0,999099	2021-02-09	United States
ORF1ab_3255_I	ORF1ab	3255	SRR14208851	10029	C	T	0,999201	2021-02-09	United States
ORF1ab_3618_V	ORF1ab	3618	SRR14208851	11117	A	G	0,999371	2021-02-09	United States
ORF1ab_4175_I	ORF1ab	4175	SRR14208851	12789	C	T	0,996129	2021-02-09	United States
ORF1ab_314_L	ORF1ab	314	SRR14208851	14408	C	T	0,99875	2021-02-09	United States
S_478_K	S	478	SRR14208851	22995	C	A	0,999758	2021-02-09	United States
S_614_G	S	614	SRR14208851	23403	A	G	0,998884	2021-02-09	United States
S_681_H	S	681	SRR14208851	23604	C	A	0,999662	2021-02-09	United States
S_732_A	S	732	SRR14208851	23756	A	G	0,999533	2021-02-09	United States
N_203_K	N	203	SRR14208851	28881	G	A	1	2021-02-09	United States
N_204_R	N	204	SRR14208851	28883	G	C	0,999725	2021-02-09	United States
ORF1ab_265_I	ORF1ab	265	SRR14208852	1059	C	T	0,999213	2021-02-16	United States
ORF1ab_626_L	ORF1ab	626	SRR14208852	2142	C	T	0,997935	2021-02-16	United States
ORF1ab_1777_G	ORF1ab	1777	SRR14208852	5595	A	G	1	2021-02-16	United States
ORF1ab_2667_C	ORF1ab	2667	SRR14208852	8264	G	T	0,998637	2021-02-16	United States
ORF1ab_3352_F	ORF1ab	3352	SRR14208852	10319	C	T	0,999565	2021-02-16	United States
ORF1ab_314_L	ORF1ab	314	SRR14208852	14408	C	T	0,998755	2021-02-16	United States
ORF1ab_1599_I	ORF1ab	1599	SRR14208852	18263	C	T	0,263329	2021-02-16	United States
ORF1ab_1653_D	ORF1ab	1653	SRR14208852	18424	A	G	1	2021-02-16	United States
ORF1ab_2010_R	ORF1ab	2010	SRR14208852	19496	A	G	1	2021-02-16	United States
ORF1ab_2172_NA	ORF1ab	2172	SRR14208852	19983	C	+T	0,0705882	2021-02-16	United States
ORF1ab_2545_NA	ORF1ab	2545	SRR14208852	21101	G	+T	0,05	2021-02-16	United States
ORF1ab_2613_C	ORF1ab	2613	SRR14208852	21304	C	T	1	2021-02-16	United States
S_614_G	S	614	SRR14208852	23403	A	G	0,999333	2021-02-16	United States
ORF3a_57_H	ORF3a	57	SRR14208852	25563	G	T	0,999525	2021-02-16	United States
ORF3a_108_F	ORF3a	108	SRR14208852	25714	C	T	1	2021-02-16	United States
ORF3a_172_V	ORF3a	172	SRR14208852	25907	G	T	0,992674	2021-02-16	United States
ORF3a_223_I	ORF3a	223	SRR14208852	26060	C	T	0,997384	2021-02-16	United States
ORF8_24_L	ORF8	24	SRR14208852	27964	C	T	0,997057	2021-02-16	United States
N_67_S	N	67	SRR14208852	28472	C	T	0,99902	2021-02-16	United States
N_199_L	N	199	SRR14208852	28869	C	T	0,996016	2021-02-16	United States
ORF1ab_314_L	ORF1ab	314	SRR14208853	14408	C	T	0,999742	2020-08-03	United States
ORF1ab_2172_NA	ORF1ab	2172	SRR14208853	19983	C	+T	0,0559691	2020-08-03	United States
S_614_G	S	614	SRR14208853	23403	A	G	1	2020-08-03	United States
N_194_L	N	194	SRR14208853	28854	C	T	1	2020-08-03	United States
N_209_I	N	209	SRR14208853	28899	G	T	1	2020-08-03	United States
ORF1ab_265_I	ORF1ab	265	SRR14208854	1059	C	T	0,997516	2021-03-19	United States
ORF1ab_3158_T	ORF1ab	3158	SRR14208854	9738	G	C	0,999841	2021-03-19	United States
ORF1ab_3603_NA	ORF1ab	3603	SRR14208854	11074	C	-T	0,0557342	2021-03-19	United States
ORF1ab_3694_F	ORF1ab	3694	SRR14208854	11345	C	T	0,999253	2021-03-19	United States
ORF1ab_176_V	ORF1ab	176	SRR14208854	13994	C	T	0,999141	2021-03-19	United States
ORF1ab_314_L	ORF1ab	314	SRR14208854	14408	C	T	0,998639	2021-03-19	United States
ORF1ab_976_L	ORF1ab	976	SRR14208854	16394	C	T	0,999462	2021-03-19	United States
ORF1ab_1183_Y	ORF1ab	1183	SRR14208854	17014	G	T	0,999912	2021-03-19	United States
ORF1ab_2172_NA	ORF1ab	2172	SRR14208854	19983	C	+T	0,0536128	2021-03-19	United States
S_13_I	S	13	SRR14208854	21600	G	T	0,999396	2021-03-19	United States
S_152_C	S	152	SRR14208854	22018	G	T	0,999302	2021-03-19	United States
S_222_V	S	222	SRR14208854	22227	C	T	0,999099	2021-03-19	United States
S_452_R	S	452	SRR14208854	22917	T	G	0,998347	2021-03-19	United States
S_614_G	S	614	SRR14208854	23403	A	G	0,997654	2021-03-19	United States
S_687_I	S	687	SRR14208854	23621	G	A	0,999789	2021-03-19	United States
S_1070_V	S	1070	SRR14208854	24771	C	T	0,998597	2021-03-19	United States
ORF3a_57_H	ORF3a	57	SRR14208854	25563	G	T	0,999814	2021-03-19	United States
N_205_I	N	205	SRR14208854	28887	C	T	0,995866	2021-03-19	United States
ORF1ab_265_I	ORF1ab	265	SRR14208855	1059	C	T	0,999038	2021-02-08	United States
ORF1ab_3158_T	ORF1ab	3158	SRR14208855	9738	G	C	0,999531	2021-02-08	United States
ORF1ab_3694_F	ORF1ab	3694	SRR14208855	11345	C	T	0,998785	2021-02-08	United States
ORF1ab_314_L	ORF1ab	314	SRR14208855	14408	C	T	0,999286	2021-02-08	United States
ORF1ab_976_L	ORF1ab	976	SRR14208855	16394	C	T	0,999622	2021-02-08	United States
ORF1ab_1183_Y	ORF1ab	1183	SRR14208855	17014	G	T	0,999861	2021-02-08	United States
ORF1ab_2132_V	ORF1ab	2132	SRR14208855	19862	C	T	0,998216	2021-02-08	United States
ORF1ab_2172_NA	ORF1ab	2172	SRR14208855	19983	C	+T	0,0661853	2021-02-08	United States
S_13_I	S	13	SRR14208855	21600	G	T	0,998687	2021-02-08	United States
S_152_C	S	152	SRR14208855	22018	G	T	1	2021-02-08	United States
S_452_R	S	452	SRR14208855	22917	T	G	0,999497	2021-02-08	United States
S_477_I	S	477	SRR14208855	22992	G	T	0,999615	2021-02-08	United States
S_614_G	S	614	SRR14208855	23403	A	G	0,997428	2021-02-08	United States
ORF3a_57_H	ORF3a	57	SRR14208855	25563	G	T	0,999786	2021-02-08	United States
ORF3a_240_L	ORF3a	240	SRR14208855	26111	C	T	0,999383	2021-02-08	United States
N_205_I	N	205	SRR14208855	28887	C	T	0,995818	2021-02-08	United States
ORF1ab_265_I	ORF1ab	265	SRR14208856	1059	C	T	0,997821	2021-03-19	United States
ORF1ab_3158_T	ORF1ab	3158	SRR14208856	9738	G	C	0,998765	2021-03-19	United States
ORF1ab_3603_NA	ORF1ab	3603	SRR14208856	11074	C	-T	0,0535598	2021-03-19	United States
ORF1ab_3694_F	ORF1ab	3694	SRR14208856	11345	C	T	1	2021-03-19	United States
ORF1ab_176_V	ORF1ab	176	SRR14208856	13994	C	T	1	2021-03-19	United States
ORF1ab_314_L	ORF1ab	314	SRR14208856	14408	C	T	0,999352	2021-03-19	United States
ORF1ab_976_L	ORF1ab	976	SRR14208856	16394	C	T	0,999722	2021-03-19	United States
ORF1ab_1183_Y	ORF1ab	1183	SRR14208856	17014	G	T	0,99911	2021-03-19	United States
ORF1ab_2172_NA	ORF1ab	2172	SRR14208856	19983	C	+T	0,056212	2021-03-19	United States
S_13_I	S	13	SRR14208856	21600	G	T	1	2021-03-19	United States
S_152_C	S	152	SRR14208856	22018	G	T	1	2021-03-19	United States
S_222_V	S	222	SRR14208856	22227	C	T	1	2021-03-19	United States
S_452_R	S	452	SRR14208856	22917	T	G	1	2021-03-19	United States
S_614_G	S	614	SRR14208856	23403	A	G	0,999388	2021-03-19	United States
S_687_I	S	687	SRR14208856	23621	G	A	0,998665	2021-03-19	United States
S_1070_V	S	1070	SRR14208856	24771	C	T	0,997754	2021-03-19	United States
S_1267_V	S	1267	SRR14208856	25362	G	T	0,0552974	2021-03-19	United States
ORF3a_57_H	ORF3a	57	SRR14208856	25563	G	T	1	2021-03-19	United States
N_205_I	N	205	SRR14208856	28887	C	T	1	2021-03-19	United States
ORF1ab_265_I	ORF1ab	265	SRR14208857	1059	C	T	0,997478	2021-01-29	United States
ORF1ab_350_P	ORF1ab	350	SRR14208857	1313	A	C	0,997531	2021-01-29	United States
ORF1ab_3158_T	ORF1ab	3158	SRR14208857	9738	G	C	0,999152	2021-01-29	United States
ORF1ab_314_L	ORF1ab	314	SRR14208857	14408	C	T	0,99915	2021-01-29	United States
ORF1ab_976_L	ORF1ab	976	SRR14208857	16394	C	T	1	2021-01-29	United States
ORF1ab_1183_Y	ORF1ab	1183	SRR14208857	17014	G	T	1	2021-01-29	United States
ORF1ab_2172_NA	ORF1ab	2172	SRR14208857	19983	C	+T	0,0564085	2021-01-29	United States
S_13_I	S	13	SRR14208857	21600	G	T	0,998741	2021-01-29	United States
S_152_C	S	152	SRR14208857	22018	G	T	1	2021-01-29	United States
S_452_R	S	452	SRR14208857	22917	T	G	1	2021-01-29	United States
S_614_G	S	614	SRR14208857	23403	A	G	0,999369	2021-01-29	United States
ORF3a_57_H	ORF3a	57	SRR14208857	25563	G	T	1	2021-01-29	United States
N_18_V	N	18	SRR14208857	28326	G	T	0,0506257	2021-01-29	United States
N_205_I	N	205	SRR14208857	28887	C	T	0,996899	2021-01-29	United States
ORF1ab_112_C	ORF1ab	112	SRR14208858	599	G	T	0,998703	2021-02-25	United States
ORF1ab_265_I	ORF1ab	265	SRR14208858	1059	C	T	0,99839	2021-02-25	United States
ORF1ab_433_F	ORF1ab	433	SRR14208858	1563	G	T	0,0622711	2021-02-25	United States
ORF1ab_482_S	ORF1ab	482	SRR14208858	1709	G	T	0,0509831	2021-02-25	United States
ORF1ab_561_NA	ORF1ab	561	SRR14208858	1946	G	+T	0,0517928	2021-02-25	United States
ORF1ab_1164_NA	ORF1ab	1164	SRR14208858	3755	G	+T	0,0501157	2021-02-25	United States
ORF1ab_2006_K	ORF1ab	2006	SRR14208858	6283	T	A	0,0549199	2021-02-25	United States
ORF1ab_2020_NA	ORF1ab	2020	SRR14208858	6323	G	+A	0,0554156	2021-02-25	United States
ORF1ab_2443_NA	ORF1ab	2443	SRR14208858	7594	C	+T	0,051513	2021-02-25	United States
ORF1ab_2706_N	ORF1ab	2706	SRR14208858	8382	G	A	0,070283	2021-02-25	United States
ORF1ab_3603_NA	ORF1ab	3603	SRR14208858	11074	C	+T	0,0569527	2021-02-25	United States
ORF1ab_3610_NA	ORF1ab	3610	SRR14208858	11095	C	+T	0,14831	2021-02-25	United States
ORF1ab_3634_NA	ORF1ab	3634	SRR14208858	11167	A	+T	0,0529677	2021-02-25	United States
ORF1ab_3649_NA	ORF1ab	3649	SRR14208858	11211	A	-T	0,0552277	2021-02-25	United States
ORF1ab_3676_NA	ORF1ab	3676	SRR14208858	11292	G	-T	0,0594185	2021-02-25	United States
ORF1ab_3917_NA	ORF1ab	3917	SRR14208858	12014	G	+T	0,106834	2021-02-25	United States
ORF1ab_4179_S	ORF1ab	4179	SRR14208858	12802	G	T	0,0821662	2021-02-25	United States
ORF1ab_4205_V	ORF1ab	4205	SRR14208858	12878	A	G	1	2021-02-25	United States
ORF1ab_4271_V	ORF1ab	4271	SRR14208858	13077	C	T	0,0548156	2021-02-25	United States
ORF1ab_2_F	ORF1ab	2	SRR14208858	13471	G	T	0,056872	2021-02-25	United States
ORF1ab_35_NA	ORF1ab	35	SRR14208858	13571	G	+T	0,224324	2021-02-25	United States
ORF1ab_314_L	ORF1ab	314	SRR14208858	14408	C	T	0,997475	2021-02-25	United States
ORF1ab_788_NA	ORF1ab	788	SRR14208858	15830	C	+A	0,0600559	2021-02-25	United States
ORF1ab_909_L	ORF1ab	909	SRR14208858	16193	C	T	0,0535714	2021-02-25	United States
ORF1ab_1101_*	ORF1ab	1101	SRR14208858	16768	C	T	0,239884	2021-02-25	United States
ORF1ab_1183_Y	ORF1ab	1183	SRR14208858	17014	G	T	1	2021-02-25	United States
ORF1ab_1710_NA	ORF1ab	1710	SRR14208858	18595	T	-GG	0,126162	2021-02-25	United States
ORF1ab_2518_V	ORF1ab	2518	SRR14208858	21020	C	T	0,0574654	2021-02-25	United States
ORF1ab_2519_D	ORF1ab	2519	SRR14208858	21022	A	G	0,0592208	2021-02-25	United States
ORF1ab_2545_NA	ORF1ab	2545	SRR14208858	21101	G	+T	0,0901591	2021-02-25	United States
ORF1ab_2692_F	ORF1ab	2692	SRR14208858	21541	C	T	0,0625978	2021-02-25	United States
S_13_I	S	13	SRR14208858	21600	G	T	1	2021-02-25	United States
S_152_C	S	152	SRR14208858	22018	G	T	0,997745	2021-02-25	United States
S_414_NA	S	414	SRR14208858	22802	C	+A	0,060424	2021-02-25	United States
S_452_R	S	452	SRR14208858	22917	T	G	0,999282	2021-02-25	United States
S_614_G	S	614	SRR14208858	23403	A	G	1	2021-02-25	United States
S_981_NA	S	981	SRR14208858	24503	C	+T	0,106444	2021-02-25	United States
ORF3a_42_NA	ORF3a	42	SRR14208858	25517	C	+T	0,066786	2021-02-25	United States
ORF3a_57_H	ORF3a	57	SRR14208858	25563	G	T	0,999464	2021-02-25	United States
ORF3a_59_T	ORF3a	59	SRR14208858	25567	G	A	0,996934	2021-02-25	United States
E_34_F	E	34	SRR14208858	26344	C	T	0,0781084	2021-02-25	United States
E_58_NA	E	58	SRR14208858	26416	G	+T	0,0517085	2021-02-25	United States
ORF6_1_I	ORF6	1	SRR14208858	27204	G	T	0,0695131	2021-02-25	United States
ORF6_53_V	ORF6	53	SRR14208858	27359	A	T	0,0693785	2021-02-25	United States
ORF8_100_L	ORF8	100	SRR14208858	28191	G	T	1	2021-02-25	United States
ORF8_111_C	ORF8	111	SRR14208858	28225	A	G	1	2021-02-25	United States
N_205_I	N	205	SRR14208858	28887	C	T	0,982229	2021-02-25	United States
N_234_I	N	234	SRR14208858	28975	G	T	0,997859	2021-02-25	United States
N_316_E	N	316	SRR14208858	29220	G	A	0,0524862	2021-02-25	United States
ORF10_32_NA	ORF10	32	SRR14208858	29652	T	-A	0,133515	2021-02-25	United States
ORF1ab_265_I	ORF1ab	265	SRR14208859	1059	C	T	0,99949	2021-02-26	United States
ORF1ab_2128_V	ORF1ab	2128	SRR14208859	6648	C	T	0,999213	2021-02-26	United States
ORF1ab_3158_T	ORF1ab	3158	SRR14208859	9738	G	C	0,999381	2021-02-26	United States
ORF1ab_3603_NA	ORF1ab	3603	SRR14208859	11074	C	-T	0,0521069	2021-02-26	United States
ORF1ab_314_L	ORF1ab	314	SRR14208859	14408	C	T	0,998721	2021-02-26	United States
ORF1ab_976_L	ORF1ab	976	SRR14208859	16394	C	T	0,999616	2021-02-26	United States
ORF1ab_1183_Y	ORF1ab	1183	SRR14208859	17014	G	T	0,999889	2021-02-26	United States
ORF1ab_2080_S	ORF1ab	2080	SRR14208859	19706	A	G	0,990127	2021-02-26	United States
ORF1ab_2172_NA	ORF1ab	2172	SRR14208859	19983	C	+T	0,0663265	2021-02-26	United States
ORF1ab_2537_I	ORF1ab	2537	SRR14208859	21077	C	T	0,0516567	2021-02-26	United States
S_13_I	S	13	SRR14208859	21600	G	T	1	2021-02-26	United States
S_152_C	S	152	SRR14208859	22018	G	T	1	2021-02-26	United States
S_452_R	S	452	SRR14208859	22917	T	G	0,998091	2021-02-26	United States
S_614_G	S	614	SRR14208859	23403	A	G	0,999562	2021-02-26	United States
ORF3a_57_H	ORF3a	57	SRR14208859	25563	G	T	0,999871	2021-02-26	United States
ORF8_65_V	ORF8	65	SRR14208859	28087	C	T	0,992725	2021-02-26	United States
N_205_I	N	205	SRR14208859	28887	C	T	0,993658	2021-02-26	United States
ORF1ab_265_I	ORF1ab	265	SRR14208860	1059	C	T	0,997852	2021-02-09	United States
ORF1ab_374_Y	ORF1ab	374	SRR14208860	1385	C	T	0,992736	2021-02-09	United States
ORF1ab_381_A	ORF1ab	381	SRR14208860	1407	A	C	0,995541	2021-02-09	United States
ORF1ab_2606_I	ORF1ab	2606	SRR14208860	8083	G	A	0,996655	2021-02-09	United States
ORF1ab_3352_F	ORF1ab	3352	SRR14208860	10319	C	T	0,995066	2021-02-09	United States
ORF1ab_3618_V	ORF1ab	3618	SRR14208860	11117	A	G	0,996573	2021-02-09	United States
ORF1ab_314_L	ORF1ab	314	SRR14208860	14408	C	T	0,997265	2021-02-09	United States
ORF1ab_1653_D	ORF1ab	1653	SRR14208860	18424	A	G	0,994169	2021-02-09	United States
ORF1ab_2172_NA	ORF1ab	2172	SRR14208860	19983	C	+T	0,0581275	2021-02-09	United States
ORF1ab_2213_F	ORF1ab	2213	SRR14208860	20104	C	T	0,998594	2021-02-09	United States
ORF1ab_2613_C	ORF1ab	2613	SRR14208860	21304	C	T	0,998736	2021-02-09	United States
S_614_G	S	614	SRR14208860	23403	A	G	0,99731	2021-02-09	United States
S_677_H	S	677	SRR14208860	23593	G	T	0,997504	2021-02-09	United States
ORF3a_57_H	ORF3a	57	SRR14208860	25563	G	T	0,999803	2021-02-09	United States
ORF3a_67_R	ORF3a	67	SRR14208860	25592	A	G	0,998011	2021-02-09	United States
ORF3a_172_V	ORF3a	172	SRR14208860	25907	G	T	0,978788	2021-02-09	United States
ORF8_24_L	ORF8	24	SRR14208860	27964	C	T	0,984535	2021-02-09	United States
N_67_S	N	67	SRR14208860	28472	C	T	0,997522	2021-02-09	United States
N_199_L	N	199	SRR14208860	28869	C	T	0,989209	2021-02-09	United States
N_377_Y	N	377	SRR14208860	29402	G	T	0,99639	2021-02-09	United States
ORF1ab_224_I	ORF1ab	224	SRR14208861	936	C	T	0,0519608	2021-03-18	United States
ORF1ab_680_N	ORF1ab	680	SRR14208861	2305	G	T	0,999241	2021-03-18	United States
ORF1ab_959_S	ORF1ab	959	SRR14208861	3140	C	T	1	2021-03-18	United States
ORF1ab_2144_NA	ORF1ab	2144	SRR14208861	6696	C	+T	0,071759	2021-03-18	United States
ORF1ab_2313_NA	ORF1ab	2313	SRR14208861	7203	C	-T	0,0709877	2021-03-18	United States
ORF1ab_3255_I	ORF1ab	3255	SRR14208861	10029	C	T	0,997107	2021-03-18	United States
ORF1ab_3332_*	ORF1ab	3332	SRR14208861	10259	C	T	0,0757162	2021-03-18	United States
ORF1ab_3606_F	ORF1ab	3606	SRR14208861	11083	G	T	0,999565	2021-03-18	United States
ORF1ab_3618_V	ORF1ab	3618	SRR14208861	11117	A	G	1	2021-03-18	United States
ORF1ab_3909_NA	ORF1ab	3909	SRR14208861	11990	G	+A	0,0757013	2021-03-18	United States
ORF1ab_4083_M	ORF1ab	4083	SRR14208861	12513	C	T	0,0844195	2021-03-18	United States
ORF1ab_4175_I	ORF1ab	4175	SRR14208861	12789	C	T	0,999308	2021-03-18	United States
ORF1ab_314_L	ORF1ab	314	SRR14208861	14408	C	T	0,998301	2021-03-18	United States
ORF1ab_1437_S	ORF1ab	1437	SRR14208861	17776	C	T	0,0624717	2021-03-18	United States
ORF1ab_1625_A	ORF1ab	1625	SRR14208861	18341	T	C	0,0878378	2021-03-18	United States
S_60_NA	S	60	SRR14208861	21740	T	+C	0,0612985	2021-03-18	United States
S_106_NA	S	106	SRR14208861	21880	T	-G	0,0528223	2021-03-18	United States
S_478_K	S	478	SRR14208861	22995	C	A	1	2021-03-18	United States
S_614_G	S	614	SRR14208861	23403	A	G	0,999544	2021-03-18	United States
S_681_H	S	681	SRR14208861	23604	C	A	0,999604	2021-03-18	United States
S_732_A	S	732	SRR14208861	23756	A	G	0,999734	2021-03-18	United States
S_1108_NA	S	1108	SRR14208861	24885	A	+T	0,0560364	2021-03-18	United States
N_203_K	N	203	SRR14208861	28881	G	A	1	2021-03-18	United States
N_204_R	N	204	SRR14208861	28883	G	C	1	2021-03-18	United States
N_260_NA	N	260	SRR14208861	29051	C	+A	0,0564682	2021-03-18	United States
N_388_R	N	388	SRR14208861	29436	A	G	1	2021-03-18	United States
ORF1ab_265_I	ORF1ab	265	SRR14208862	1059	C	T	0,999078	2021-01-28	United States
ORF1ab_388_NA	ORF1ab	388	SRR14208862	1428	A	-TAATGAATCTGGCTTGAAAACCATTCTTCGTAAGGGTGGTCGCAC	0,458198	2021-01-28	United States
ORF1ab_4205_V	ORF1ab	4205	SRR14208862	12878	A	G	1	2021-01-28	United States
ORF1ab_314_L	ORF1ab	314	SRR14208862	14408	C	T	0,998194	2021-01-28	United States
ORF1ab_1183_Y	ORF1ab	1183	SRR14208862	17014	G	T	0,999716	2021-01-28	United States
ORF1ab_2172_NA	ORF1ab	2172	SRR14208862	19983	C	+T	0,0692162	2021-01-28	United States
S_13_I	S	13	SRR14208862	21600	G	T	0,99889	2021-01-28	United States
S_152_C	S	152	SRR14208862	22018	G	T	1	2021-01-28	United States
S_452_R	S	452	SRR14208862	22917	T	G	1	2021-01-28	United States
S_614_G	S	614	SRR14208862	23403	A	G	0,99901	2021-01-28	United States
ORF3a_57_H	ORF3a	57	SRR14208862	25563	G	T	1	2021-01-28	United States
ORF3a_89_I	ORF3a	89	SRR14208862	25658	C	T	0,992914	2021-01-28	United States
ORF8_100_L	ORF8	100	SRR14208862	28191	G	T	1	2021-01-28	United States
N_205_I	N	205	SRR14208862	28887	C	T	0,996451	2021-01-28	United States
N_234_I	N	234	SRR14208862	28975	G	T	1	2021-01-28	United States
ORF1ab_17_R	ORF1ab	17	SRR14208863	314	A	C	0,999777	2021-02-09	United States
ORF1ab_265_I	ORF1ab	265	SRR14208863	1059	C	T	0,997848	2021-02-09	United States
ORF1ab_1146_T	ORF1ab	1146	SRR14208863	3701	G	A	0,999786	2021-02-09	United States
ORF1ab_1786_S	ORF1ab	1786	SRR14208863	5621	C	T	0,999451	2021-02-09	United States
ORF1ab_2822_P	ORF1ab	2822	SRR14208863	8729	T	C	0,999753	2021-02-09	United States
ORF1ab_3158_T	ORF1ab	3158	SRR14208863	9738	G	C	0,999506	2021-02-09	United States
ORF1ab_3694_F	ORF1ab	3694	SRR14208863	11345	C	T	0,998474	2021-02-09	United States
ORF1ab_314_L	ORF1ab	314	SRR14208863	14408	C	T	0,99791	2021-02-09	United States
ORF1ab_976_L	ORF1ab	976	SRR14208863	16394	C	T	0,998821	2021-02-09	United States
ORF1ab_1183_Y	ORF1ab	1183	SRR14208863	17014	G	T	0,999821	2021-02-09	United States
ORF1ab_2132_V	ORF1ab	2132	SRR14208863	19862	C	T	0,990929	2021-02-09	United States
ORF1ab_2172_NA	ORF1ab	2172	SRR14208863	19983	C	+T	0,0535572	2021-02-09	United States
S_13_I	S	13	SRR14208863	21600	G	T	0,999745	2021-02-09	United States
S_152_C	S	152	SRR14208863	22018	G	T	0,996353	2021-02-09	United States
S_452_R	S	452	SRR14208863	22917	T	G	0,999325	2021-02-09	United States
S_614_G	S	614	SRR14208863	23403	A	G	0,998667	2021-02-09	United States
ORF3a_57_H	ORF3a	57	SRR14208863	25563	G	T	0,999885	2021-02-09	United States
ORF3a_240_L	ORF3a	240	SRR14208863	26111	C	T	0,999497	2021-02-09	United States
N_205_I	N	205	SRR14208863	28887	C	T	0,994755	2021-02-09	United States
ORF1ab_265_I	ORF1ab	265	SRR14208864	1059	C	T	0,99879	2021-01-23	United States
ORF1ab_959_S	ORF1ab	959	SRR14208864	3140	C	T	0,999222	2021-01-23	United States
ORF1ab_2242_F	ORF1ab	2242	SRR14208864	6990	C	T	1	2021-01-23	United States
ORF1ab_3158_T	ORF1ab	3158	SRR14208864	9738	G	C	0,998109	2021-01-23	United States
ORF1ab_3603_NA	ORF1ab	3603	SRR14208864	11074	C	-T	0,0527314	2021-01-23	United States
ORF1ab_314_L	ORF1ab	314	SRR14208864	14408	C	T	0,996763	2021-01-23	United States
ORF1ab_976_L	ORF1ab	976	SRR14208864	16394	C	T	0,998085	2021-01-23	United States
ORF1ab_1183_Y	ORF1ab	1183	SRR14208864	17014	G	T	0,999682	2021-01-23	United States
S_9_L	S	9	SRR14208864	21588	C	T	0,999351	2021-01-23	United States
S_13_I	S	13	SRR14208864	21600	G	T	1	2021-01-23	United States
S_152_C	S	152	SRR14208864	22018	G	T	0,998505	2021-01-23	United States
S_452_R	S	452	SRR14208864	22917	T	G	0,997192	2021-01-23	United States
S_614_G	S	614	SRR14208864	23403	A	G	0,99558	2021-01-23	United States
ORF3a_57_H	ORF3a	57	SRR14208864	25563	G	T	0,999566	2021-01-23	United States
ORF3a_175_I	ORF3a	175	SRR14208864	25916	C	T	1	2021-01-23	United States
N_205_I	N	205	SRR14208864	28887	C	T	0,985562	2021-01-23	United States
ORF1ab_265_I	ORF1ab	265	SRR14208865	1059	C	T	0,99773	2021-02-10	United States
ORF1ab_2515_K	ORF1ab	2515	SRR14208865	7809	G	A	0,999404	2021-02-10	United States
ORF1ab_4205_V	ORF1ab	4205	SRR14208865	12878	A	G	0,999316	2021-02-10	United States
ORF1ab_314_L	ORF1ab	314	SRR14208865	14408	C	T	0,99813	2021-02-10	United States
ORF1ab_1183_Y	ORF1ab	1183	SRR14208865	17014	G	T	0,999585	2021-02-10	United States
ORF1ab_2358_Q	ORF1ab	2358	SRR14208865	20539	A	C	0,997557	2021-02-10	United States
S_13_I	S	13	SRR14208865	21600	G	T	1	2021-02-10	United States
S_152_C	S	152	SRR14208865	22018	G	T	1	2021-02-10	United States
S_452_R	S	452	SRR14208865	22917	T	G	0,99759	2021-02-10	United States
S_614_G	S	614	SRR14208865	23403	A	G	0,995876	2021-02-10	United States
ORF3a_57_H	ORF3a	57	SRR14208865	25563	G	T	1	2021-02-10	United States
ORF3a_94_F	ORF3a	94	SRR14208865	25672	C	T	1	2021-02-10	United States
ORF8_100_L	ORF8	100	SRR14208865	28191	G	T	1	2021-02-10	United States
N_205_I	N	205	SRR14208865	28887	C	T	1	2021-02-10	United States
N_234_I	N	234	SRR14208865	28975	G	T	1	2021-02-10	United States
ORF1ab_265_I	ORF1ab	265	SRR14208866	1059	C	T	0,998599	2021-02-25	United States
ORF1ab_3323_C	ORF1ab	3323	SRR14208866	10232	C	T	0,999092	2021-02-25	United States
ORF1ab_4205_V	ORF1ab	4205	SRR14208866	12878	A	G	1	2021-02-25	United States
ORF1ab_314_L	ORF1ab	314	SRR14208866	14408	C	T	0,997986	2021-02-25	United States
ORF1ab_1183_Y	ORF1ab	1183	SRR14208866	17014	G	T	0,999604	2021-02-25	United States
S_13_I	S	13	SRR14208866	21600	G	T	0,9995	2021-02-25	United States
S_152_C	S	152	SRR14208866	22018	G	T	1	2021-02-25	United States
S_452_R	S	452	SRR14208866	22917	T	G	0,999729	2021-02-25	United States
S_614_G	S	614	SRR14208866	23403	A	G	0,998173	2021-02-25	United States
ORF3a_57_H	ORF3a	57	SRR14208866	25563	G	T	0,99983	2021-02-25	United States
ORF7a_104_F	ORF7a	104	SRR14208866	27703	G	T	0,999741	2021-02-25	United States
N_205_I	N	205	SRR14208866	28887	C	T	0,993041	2021-02-25	United States
ORF1ab_265_I	ORF1ab	265	SRR14208867	1059	C	T	0,999503	2021-02-09	United States
ORF1ab_2029_N	ORF1ab	2029	SRR14208867	6352	G	T	0,999806	2021-02-09	United States
ORF1ab_4205_V	ORF1ab	4205	SRR14208867	12878	A	G	1	2021-02-09	United States
ORF1ab_314_L	ORF1ab	314	SRR14208867	14408	C	T	0,999141	2021-02-09	United States
ORF1ab_1183_Y	ORF1ab	1183	SRR14208867	17014	G	T	1	2021-02-09	United States
ORF1ab_2172_NA	ORF1ab	2172	SRR14208867	19983	C	+T	0,0658841	2021-02-09	United States
ORF1ab_2495_L	ORF1ab	2495	SRR14208867	20951	C	T	0,998959	2021-02-09	United States
S_13_I	S	13	SRR14208867	21600	G	T	0,99945	2021-02-09	United States
S_152_C	S	152	SRR14208867	22018	G	T	1	2021-02-09	United States
S_153_I	S	153	SRR14208867	22021	G	T	0,998516	2021-02-09	United States
S_452_R	S	452	SRR14208867	22917	T	G	0,999423	2021-02-09	United States
S_614_G	S	614	SRR14208867	23403	A	G	0,999684	2021-02-09	United States
ORF3a_57_H	ORF3a	57	SRR14208867	25563	G	T	0,998448	2021-02-09	United States
E_24_M	E	24	SRR14208867	26314	G	A	0,171013	2021-02-09	United States
N_205_I	N	205	SRR14208867	28887	C	T	0,998675	2021-02-09	United States
N_234_I	N	234	SRR14208867	28975	G	T	1	2021-02-09	United States
ORF1ab_265_I	ORF1ab	265	SRR14208868	1059	C	T	0,998874	2021-01-28	United States
ORF1ab_3352_F	ORF1ab	3352	SRR14208868	10319	C	T	0,997892	2021-01-28	United States
ORF1ab_314_L	ORF1ab	314	SRR14208868	14408	C	T	0,998663	2021-01-28	United States
ORF1ab_1129_S	ORF1ab	1129	SRR14208868	16852	G	A	0,99863	2021-01-28	United States
ORF1ab_1391_L	ORF1ab	1391	SRR14208868	17639	C	T	0,999515	2021-01-28	United States
ORF1ab_1653_D	ORF1ab	1653	SRR14208868	18424	A	G	0,999445	2021-01-28	United States
ORF1ab_2172_NA	ORF1ab	2172	SRR14208868	19983	C	+T	0,0592665	2021-01-28	United States
ORF1ab_2613_C	ORF1ab	2613	SRR14208868	21304	C	T	1	2021-01-28	United States
S_614_G	S	614	SRR14208868	23403	A	G	0,999093	2021-01-28	United States
ORF3a_57_H	ORF3a	57	SRR14208868	25563	G	T	1	2021-01-28	United States
ORF3a_172_V	ORF3a	172	SRR14208868	25907	G	T	0,845974	2021-01-28	United States
ORF8_24_L	ORF8	24	SRR14208868	27964	C	T	0,990123	2021-01-28	United States
N_67_S	N	67	SRR14208868	28472	C	T	0,998748	2021-01-28	United States
N_199_L	N	199	SRR14208868	28869	C	T	1	2021-01-28	United States
ORF1ab_265_I	ORF1ab	265	SRR14208869	1059	C	T	0,99764	2021-01-22	United States
ORF1ab_2279_T	ORF1ab	2279	SRR14208869	7100	G	A	0,999235	2021-01-22	United States
ORF1ab_3966_E	ORF1ab	3966	SRR14208869	12161	C	G	0,999177	2021-01-22	United States
ORF1ab_4205_V	ORF1ab	4205	SRR14208869	12878	A	G	1	2021-01-22	United States
ORF1ab_314_L	ORF1ab	314	SRR14208869	14408	C	T	0,999373	2021-01-22	United States
ORF1ab_1183_Y	ORF1ab	1183	SRR14208869	17014	G	T	0,999877	2021-01-22	United States
ORF1ab_2172_NA	ORF1ab	2172	SRR14208869	19983	C	+T	0,0619035	2021-01-22	United States
S_13_I	S	13	SRR14208869	21600	G	T	1	2021-01-22	United States
S_26_S	S	26	SRR14208869	21638	C	T	0,998724	2021-01-22	United States
S_152_C	S	152	SRR14208869	22018	G	T	0,999049	2021-01-22	United States
S_452_R	S	452	SRR14208869	22917	T	G	1	2021-01-22	United States
S_614_G	S	614	SRR14208869	23403	A	G	0,999742	2021-01-22	United States
ORF3a_57_H	ORF3a	57	SRR14208869	25563	G	T	0,999513	2021-01-22	United States
N_205_I	N	205	SRR14208869	28887	C	T	0,99542	2021-01-22	United States
ORF1ab_558_F	ORF1ab	558	SRR14208870	1938	C	T	0,999417	2021-02-25	United States
ORF1ab_4087_I	ORF1ab	4087	SRR14208870	12525	C	T	0,999726	2021-02-25	United States
ORF1ab_314_L	ORF1ab	314	SRR14208870	14408	C	T	0,998697	2021-02-25	United States
ORF1ab_2172_NA	ORF1ab	2172	SRR14208870	19983	C	+T	0,0560792	2021-02-25	United States
S_614_G	S	614	SRR14208870	23403	A	G	0,999048	2021-02-25	United States
S_732_A	S	732	SRR14208870	23756	A	G	0,999468	2021-02-25	United States
S_1078_S	S	1078	SRR14208870	24794	G	T	0,99816	2021-02-25	United States
ORF3a_174_V	ORF3a	174	SRR14208870	25913	G	T	0,960506	2021-02-25	United States
ORF3a_254_V	ORF3a	254	SRR14208870	26153	G	T	0,999047	2021-02-25	United States
ORF3a_255_NA	ORF3a	255	SRR14208870	26157	T	-GTTA	0,988374	2021-02-25	United States
N_9_H	N	9	SRR14208870	28300	G	T	0,99947	2021-02-25	United States
N_203_K	N	203	SRR14208870	28881	G	A	0,999815	2021-02-25	United States
N_204_R	N	204	SRR14208870	28883	G	C	1	2021-02-25	United States
N_234_I	N	234	SRR14208870	28975	G	T	0,999513	2021-02-25	United States
ORF1ab_265_I	ORF1ab	265	SRR14208871	1059	C	T	0,999388	2021-03-19	United States
ORF1ab_3514_R	ORF1ab	3514	SRR14208871	10805	G	A	0,148933	2021-03-19	United States
ORF1ab_4205_V	ORF1ab	4205	SRR14208871	12878	A	G	0,99951	2021-03-19	United States
ORF1ab_314_L	ORF1ab	314	SRR14208871	14408	C	T	0,998408	2021-03-19	United States
ORF1ab_1183_Y	ORF1ab	1183	SRR14208871	17014	G	T	0,999251	2021-03-19	United States
ORF1ab_2172_NA	ORF1ab	2172	SRR14208871	19983	C	+T	0,0649662	2021-03-19	United States
ORF1ab_2358_Q	ORF1ab	2358	SRR14208871	20539	A	C	0,999421	2021-03-19	United States
S_13_I	S	13	SRR14208871	21600	G	T	0,999457	2021-03-19	United States
S_152_C	S	152	SRR14208871	22018	G	T	1	2021-03-19	United States
S_452_R	S	452	SRR14208871	22917	T	G	0,998786	2021-03-19	United States
S_614_G	S	614	SRR14208871	23403	A	G	0,999186	2021-03-19	United States
ORF3a_57_H	ORF3a	57	SRR14208871	25563	G	T	1	2021-03-19	United States
ORF3a_94_F	ORF3a	94	SRR14208871	25672	C	T	0,999434	2021-03-19	United States
ORF8_100_L	ORF8	100	SRR14208871	28191	G	T	0,999491	2021-03-19	United States
N_205_I	N	205	SRR14208871	28887	C	T	0,994182	2021-03-19	United States
N_234_I	N	234	SRR14208871	28975	G	T	1	2021-03-19	United States
ORF1ab_265_I	ORF1ab	265	SRR14208872	1059	C	T	0,998977	2021-01-23	United States
ORF1ab_394_N	ORF1ab	394	SRR14208872	1447	A	C	0,999767	2021-01-23	United States
ORF1ab_1158_S	ORF1ab	1158	SRR14208872	3737	C	T	0,999003	2021-01-23	United States
ORF1ab_2877_I	ORF1ab	2877	SRR14208872	8895	C	T	0,998638	2021-01-23	United States
ORF1ab_3158_T	ORF1ab	3158	SRR14208872	9738	G	C	0,999554	2021-01-23	United States
ORF1ab_314_L	ORF1ab	314	SRR14208872	14408	C	T	0,997425	2021-01-23	United States
ORF1ab_976_L	ORF1ab	976	SRR14208872	16394	C	T	0,998736	2021-01-23	United States
ORF1ab_1183_Y	ORF1ab	1183	SRR14208872	17014	G	T	0,999563	2021-01-23	United States
ORF1ab_2172_NA	ORF1ab	2172	SRR14208872	19983	C	+T	0,0506017	2021-01-23	United States
S_13_I	S	13	SRR14208872	21600	G	T	0,999286	2021-01-23	United States
S_152_C	S	152	SRR14208872	22018	G	T	0,998578	2021-01-23	United States
S_258_L	S	258	SRR14208872	22335	G	T	0,995378	2021-01-23	United States
S_452_R	S	452	SRR14208872	22917	T	G	0,998338	2021-01-23	United States
S_614_G	S	614	SRR14208872	23403	A	G	0,998844	2021-01-23	United States
ORF3a_57_H	ORF3a	57	SRR14208872	25563	G	T	0,99975	2021-01-23	United States
ORF8_65_V	ORF8	65	SRR14208872	28087	C	T	0,989008	2021-01-23	United States
N_144_Y	N	144	SRR14208872	28703	G	T	0,995719	2021-01-23	United States
N_205_I	N	205	SRR14208872	28887	C	T	0,987271	2021-01-23	United States
ORF1ab_265_I	ORF1ab	265	SRR14208873	1059	C	T	0,998556	2021-03-06	United States
ORF1ab_388_Y	ORF1ab	388	SRR14208873	1427	C	T	0,999647	2021-03-06	United States
ORF1ab_3352_F	ORF1ab	3352	SRR14208873	10319	C	T	0,998318	2021-03-06	United States
ORF1ab_3603_NA	ORF1ab	3603	SRR14208873	11074	C	+T	0,0604493	2021-03-06	United States
ORF1ab_3606_NA	ORF1ab	3606	SRR14208873	11082	T	-G	0,0655597	2021-03-06	United States
ORF1ab_3606_F	ORF1ab	3606	SRR14208873	11083	G	T	0,999798	2021-03-06	United States
ORF1ab_314_L	ORF1ab	314	SRR14208873	14408	C	T	0,998759	2021-03-06	United States
ORF1ab_767_L	ORF1ab	767	SRR14208873	15766	G	T	0,999882	2021-03-06	United States
ORF1ab_1653_D	ORF1ab	1653	SRR14208873	18424	A	G	0,999814	2021-03-06	United States
ORF1ab_1691_L	ORF1ab	1691	SRR14208873	18538	G	T	0,998867	2021-03-06	United States
ORF1ab_2163_I	ORF1ab	2163	SRR14208873	19955	C	T	0,998509	2021-03-06	United States
ORF1ab_2172_NA	ORF1ab	2172	SRR14208873	19983	C	+T	0,067957	2021-03-06	United States
ORF1ab_2613_C	ORF1ab	2613	SRR14208873	21304	C	T	0,999059	2021-03-06	United States
S_614_G	S	614	SRR14208873	23403	A	G	0,999493	2021-03-06	United States
S_1016_V	S	1016	SRR14208873	24609	C	T	0,999442	2021-03-06	United States
ORF3a_57_H	ORF3a	57	SRR14208873	25563	G	T	0,999907	2021-03-06	United States
ORF3a_172_V	ORF3a	172	SRR14208873	25907	G	T	0,998988	2021-03-06	United States
ORF3a_180_P	ORF3a	180	SRR14208873	25930	T	C	0,999658	2021-03-06	United States
ORF6_5_F	ORF6	5	SRR14208873	27214	G	T	0,999029	2021-03-06	United States
ORF8_24_L	ORF8	24	SRR14208873	27964	C	T	0,992784	2021-03-06	United States
N_67_S	N	67	SRR14208873	28472	C	T	0,999348	2021-03-06	United States
N_199_L	N	199	SRR14208873	28869	C	T	0,996493	2021-03-06	United States
N_272_L	N	272	SRR14208873	29088	A	T	0,999717	2021-03-06	United States
N_389_L	N	389	SRR14208873	29439	A	T	0,999774	2021-03-06	United States
ORF1ab_110_Y	ORF1ab	110	SRR14208874	593	C	T	0,999354	2021-02-09	United States
ORF1ab_265_I	ORF1ab	265	SRR14208874	1059	C	T	0,999314	2021-02-09	United States
ORF1ab_753_I	ORF1ab	753	SRR14208874	2523	C	T	0,198216	2021-02-09	United States
ORF1ab_2130_F	ORF1ab	2130	SRR14208874	6653	G	T	0,996704	2021-02-09	United States
ORF1ab_2365_V	ORF1ab	2365	SRR14208874	7358	A	G	1	2021-02-09	United States
ORF1ab_4205_V	ORF1ab	4205	SRR14208874	12878	A	G	0,999594	2021-02-09	United States
ORF1ab_314_L	ORF1ab	314	SRR14208874	14408	C	T	0,998891	2021-02-09	United States
ORF1ab_1183_Y	ORF1ab	1183	SRR14208874	17014	G	T	0,999328	2021-02-09	United States
ORF1ab_2172_NA	ORF1ab	2172	SRR14208874	19983	C	+T	0,0582822	2021-02-09	United States
S_13_I	S	13	SRR14208874	21600	G	T	0,999509	2021-02-09	United States
S_152_C	S	152	SRR14208874	22018	G	T	0,998519	2021-02-09	United States
S_452_R	S	452	SRR14208874	22917	T	G	0,998081	2021-02-09	United States
S_614_G	S	614	SRR14208874	23403	A	G	0,998075	2021-02-09	United States
S_622_F	S	622	SRR14208874	23426	G	T	0,999204	2021-02-09	United States
ORF3a_57_H	ORF3a	57	SRR14208874	25563	G	T	0,999179	2021-02-09	United States
M_125_Y	M	125	SRR14208874	26895	C	T	0,99586	2021-02-09	United States
ORF8_100_L	ORF8	100	SRR14208874	28191	G	T	0,999749	2021-02-09	United States
N_205_I	N	205	SRR14208874	28887	C	T	0,998893	2021-02-09	United States
N_234_I	N	234	SRR14208874	28975	G	T	1	2021-02-09	United States
ORF1ab_265_I	ORF1ab	265	SRR14208875	1059	C	T	0,998546	2021-02-10	United States
ORF1ab_714_R	ORF1ab	714	SRR14208875	2406	A	G	0,999476	2021-02-10	United States
ORF1ab_1839_V	ORF1ab	1839	SRR14208875	5780	A	G	0,99972	2021-02-10	United States
ORF1ab_3419_R	ORF1ab	3419	SRR14208875	10520	T	C	0,99955	2021-02-10	United States
ORF1ab_4205_V	ORF1ab	4205	SRR14208875	12878	A	G	0,999508	2021-02-10	United States
ORF1ab_314_L	ORF1ab	314	SRR14208875	14408	C	T	0,997933	2021-02-10	United States
ORF1ab_662_V	ORF1ab	662	SRR14208875	15452	G	T	0,99983	2021-02-10	United States
ORF1ab_1183_Y	ORF1ab	1183	SRR14208875	17014	G	T	0,99978	2021-02-10	United States
ORF1ab_1224_P	ORF1ab	1224	SRR14208875	17137	T	C	0,996998	2021-02-10	United States
ORF1ab_2172_NA	ORF1ab	2172	SRR14208875	19983	C	+T	0,057294	2021-02-10	United States
S_13_I	S	13	SRR14208875	21600	G	T	0,999434	2021-02-10	United States
S_152_C	S	152	SRR14208875	22018	G	T	0,999007	2021-02-10	United States
S_452_R	S	452	SRR14208875	22917	T	G	0,999285	2021-02-10	United States
S_614_G	S	614	SRR14208875	23403	A	G	0,999002	2021-02-10	United States
ORF3a_57_H	ORF3a	57	SRR14208875	25563	G	T	0,99977	2021-02-10	United States
N_205_I	N	205	SRR14208875	28887	C	T	0,995462	2021-02-10	United States
ORF1ab_17_R	ORF1ab	17	SRR14208876	314	A	C	0,999676	2021-02-09	United States
ORF1ab_265_I	ORF1ab	265	SRR14208876	1059	C	T	0,998752	2021-02-09	United States
ORF1ab_1146_T	ORF1ab	1146	SRR14208876	3701	G	A	0,999685	2021-02-09	United States
ORF1ab_1786_S	ORF1ab	1786	SRR14208876	5621	C	T	0,999421	2021-02-09	United States
ORF1ab_2822_P	ORF1ab	2822	SRR14208876	8729	T	C	0,999651	2021-02-09	United States
ORF1ab_3158_T	ORF1ab	3158	SRR14208876	9738	G	C	0,999813	2021-02-09	United States
ORF1ab_3694_F	ORF1ab	3694	SRR14208876	11345	C	T	0,999413	2021-02-09	United States
ORF1ab_314_L	ORF1ab	314	SRR14208876	14408	C	T	0,996981	2021-02-09	United States
ORF1ab_976_L	ORF1ab	976	SRR14208876	16394	C	T	0,99844	2021-02-09	United States
ORF1ab_1183_Y	ORF1ab	1183	SRR14208876	17014	G	T	0,999676	2021-02-09	United States
ORF1ab_2132_V	ORF1ab	2132	SRR14208876	19862	C	T	0,999215	2021-02-09	United States
S_13_I	S	13	SRR14208876	21600	G	T	0,998775	2021-02-09	United States
S_152_C	S	152	SRR14208876	22018	G	T	0,999624	2021-02-09	United States
S_452_R	S	452	SRR14208876	22917	T	G	0,999454	2021-02-09	United States
S_614_G	S	614	SRR14208876	23403	A	G	0,999213	2021-02-09	United States
ORF3a_57_H	ORF3a	57	SRR14208876	25563	G	T	0,999905	2021-02-09	United States
ORF3a_240_L	ORF3a	240	SRR14208876	26111	C	T	0,999675	2021-02-09	United States
ORF8_72_H	ORF8	72	SRR14208876	28109	G	T	0,0798981	2021-02-09	United States
N_205_I	N	205	SRR14208876	28887	C	T	0,989881	2021-02-09	United States
ORF1ab_265_I	ORF1ab	265	SRR14208877	1059	C	T	0,998418	2020-12-10	United States
ORF1ab_2877_I	ORF1ab	2877	SRR14208877	8895	C	T	0,995636	2020-12-10	United States
ORF1ab_3158_T	ORF1ab	3158	SRR14208877	9738	G	C	0,999607	2020-12-10	United States
ORF1ab_3345_I	ORF1ab	3345	SRR14208877	10300	G	T	0,999713	2020-12-10	United States
ORF1ab_314_L	ORF1ab	314	SRR14208877	14408	C	T	0,998758	2020-12-10	United States
ORF1ab_976_L	ORF1ab	976	SRR14208877	16394	C	T	0,999275	2020-12-10	United States
ORF1ab_1183_Y	ORF1ab	1183	SRR14208877	17014	G	T	0,999351	2020-12-10	United States
ORF1ab_2172_NA	ORF1ab	2172	SRR14208877	19983	C	+T	0,0521119	2020-12-10	United States
S_13_I	S	13	SRR14208877	21600	G	T	0,999464	2020-12-10	United States
S_152_C	S	152	SRR14208877	22018	G	T	1	2020-12-10	United States
S_258_L	S	258	SRR14208877	22335	G	T	0,989247	2020-12-10	United States
S_452_R	S	452	SRR14208877	22917	T	G	0,999798	2020-12-10	United States
S_614_G	S	614	SRR14208877	23403	A	G	0,999308	2020-12-10	United States
ORF3a_57_H	ORF3a	57	SRR14208877	25563	G	T	0,999429	2020-12-10	United States
ORF3a_229_NA	ORF3a	229	SRR14208877	26078	C	+CTT	0,053717	2020-12-10	United States
ORF8_65_V	ORF8	65	SRR14208877	28087	C	T	0,991327	2020-12-10	United States
N_205_I	N	205	SRR14208877	28887	C	T	0,994609	2020-12-10	United States
ORF1ab_265_I	ORF1ab	265	SRR14208878	1059	C	T	1	2021-02-22	United States
ORF1ab_3158_T	ORF1ab	3158	SRR14208878	9738	G	C	1	2021-02-22	United States
ORF1ab_3338_R	ORF1ab	3338	SRR14208878	10278	T	G	0,999545	2021-02-22	United States
ORF1ab_3603_NA	ORF1ab	3603	SRR14208878	11074	C	-T	0,0766773	2021-02-22	United States
ORF1ab_3603_NA	ORF1ab	3603	SRR14208878	11074	C	+T	0,0660277	2021-02-22	United States
ORF1ab_86_S	ORF1ab	86	SRR14208878	13723	G	T	0,998901	2021-02-22	United States
ORF1ab_314_L	ORF1ab	314	SRR14208878	14408	C	T	1	2021-02-22	United States
ORF1ab_976_L	ORF1ab	976	SRR14208878	16394	C	T	0,998886	2021-02-22	United States
ORF1ab_1183_Y	ORF1ab	1183	SRR14208878	17014	G	T	1	2021-02-22	United States
ORF1ab_2172_NA	ORF1ab	2172	SRR14208878	19983	C	+T	0,0730198	2021-02-22	United States
ORF1ab_2223_L	ORF1ab	2223	SRR14208878	20134	G	T	1	2021-02-22	United States
ORF1ab_2545_NA	ORF1ab	2545	SRR14208878	21101	G	+T	0,0582329	2021-02-22	United States
S_13_I	S	13	SRR14208878	21600	G	T	1	2021-02-22	United States
S_152_C	S	152	SRR14208878	22018	G	T	1	2021-02-22	United States
S_367_F	S	367	SRR14208878	22661	G	T	0,0526316	2021-02-22	United States
S_452_R	S	452	SRR14208878	22917	T	G	1	2021-02-22	United States
S_614_G	S	614	SRR14208878	23403	A	G	1	2021-02-22	United States
ORF3a_57_H	ORF3a	57	SRR14208878	25563	G	T	1	2021-02-22	United States
N_205_I	N	205	SRR14208878	28887	C	T	1	2021-02-22	United States
ORF1ab_633_D	ORF1ab	633	SRR14208879	2164	G	T	0,99937	2021-02-22	United States
ORF1ab_671_V	ORF1ab	671	SRR14208879	2276	A	G	1	2021-02-22	United States
ORF1ab_1001_I	ORF1ab	1001	SRR14208879	3267	C	T	0,999045	2021-02-22	United States
ORF1ab_1291_F	ORF1ab	1291	SRR14208879	4136	G	T	0,9995	2021-02-22	United States
ORF1ab_1708_D	ORF1ab	1708	SRR14208879	5388	C	A	0,999741	2021-02-22	United States
ORF1ab_2230_T	ORF1ab	2230	SRR14208879	6954	T	C	0,998423	2021-02-22	United States
ORF1ab_3674_NA	ORF1ab	3674	SRR14208879	11287	G	-TCTGGTTTT	0,925306	2021-02-22	United States
ORF1ab_314_L	ORF1ab	314	SRR14208879	14408	C	T	0,99907	2021-02-22	United States
S_68_NA	S	68	SRR14208879	21764	A	-TACATG	0,972458	2021-02-22	United States
S_143_NA	S	143	SRR14208879	21990	T	-TTA	0,766319	2021-02-22	United States
S_221_L	S	221	SRR14208879	22224	C	T	0,999011	2021-02-22	United States
S_501_Y	S	501	SRR14208879	23063	A	T	0,999377	2021-02-22	United States
S_570_D	S	570	SRR14208879	23271	C	A	0,999703	2021-02-22	United States
S_614_G	S	614	SRR14208879	23403	A	G	0,999432	2021-02-22	United States
S_681_H	S	681	SRR14208879	23604	C	A	1	2021-02-22	United States
S_716_I	S	716	SRR14208879	23709	C	T	0,99943	2021-02-22	United States
S_982_A	S	982	SRR14208879	24506	T	G	0,999045	2021-02-22	United States
S_1118_H	S	1118	SRR14208879	24914	G	C	0,999232	2021-02-22	United States
ORF3a_188_C	ORF3a	188	SRR14208879	25954	G	T	0,999058	2021-02-22	United States
ORF8_27_*	ORF8	27	SRR14208879	27972	C	T	0,999399	2021-02-22	United States
ORF8_52_I	ORF8	52	SRR14208879	28048	G	T	0,999235	2021-02-22	United States
ORF8_73_C	ORF8	73	SRR14208879	28111	A	G	1	2021-02-22	United States
N_3_H	N	3	SRR14208879	28280	G	C	0,999727	2021-02-22	United States
N_3_V	N	3	SRR14208879	28281	A	T	0,999452	2021-02-22	United States
N_3_E	N	3	SRR14208879	28282	T	A	1	2021-02-22	United States
N_203_K	N	203	SRR14208879	28881	G	A	1	2021-02-22	United States
N_204_R	N	204	SRR14208879	28883	G	C	1	2021-02-22	United States
N_235_F	N	235	SRR14208879	28977	C	T	1	2021-02-22	United States
ORF1ab_3979_N	ORF1ab	3979	SRR14210312	12202	G	T	0,999382	2021-01-05	United States
ORF1ab_314_L	ORF1ab	314	SRR14210312	14408	C	T	0,998755	2021-01-05	United States
ORF1ab_1023_G	ORF1ab	1023	SRR14210312	16534	A	G	1	2021-01-05	United States
S_614_G	S	614	SRR14210312	23403	A	G	1	2021-01-05	United States
ORF3a_33_S	ORF3a	33	SRR14210312	25489	G	T	1	2021-01-05	United States
ORF3a_53_F	ORF3a	53	SRR14210312	25549	C	T	1	2021-01-05	United States
ORF3a_216_T	ORF3a	216	SRR14210312	26038	T	A	1	2021-01-05	United States
M_74_T	M	74	SRR14210312	26743	A	C	1	2021-01-05	United States
M_209_Y	M	209	SRR14210312	27147	G	T	0,995253	2021-01-05	United States
ORF8_12_A	ORF8	12	SRR14210312	27927	A	G	1	2021-01-05	United States
N_203_K	N	203	SRR14210312	28881	G	A	1	2021-01-05	United States
N_204_R	N	204	SRR14210312	28883	G	C	1	2021-01-05	United States
ORF1ab_265_I	ORF1ab	265	SRR14210313	1059	C	T	1	2021-01-06	United States
ORF1ab_754_K	ORF1ab	754	SRR14210313	2525	G	A	0,05	2021-01-06	United States
ORF1ab_2374_K	ORF1ab	2374	SRR14210313	7386	T	A	0,996942	2021-01-06	United States
ORF1ab_3352_F	ORF1ab	3352	SRR14210313	10319	C	T	1	2021-01-06	United States
ORF1ab_3718_F	ORF1ab	3718	SRR14210313	11417	G	T	1	2021-01-06	United States
ORF1ab_314_L	ORF1ab	314	SRR14210313	14408	C	T	1	2021-01-06	United States
ORF1ab_1653_D	ORF1ab	1653	SRR14210313	18424	A	G	1	2021-01-06	United States
ORF1ab_2613_C	ORF1ab	2613	SRR14210313	21304	C	T	1	2021-01-06	United States
S_18_F	S	18	SRR14210313	21614	C	T	1	2021-01-06	United States
S_614_G	S	614	SRR14210313	23403	A	G	0,999054	2021-01-06	United States
S_780_Q	S	780	SRR14210313	23900	G	C	1	2021-01-06	United States
ORF3a_57_H	ORF3a	57	SRR14210313	25563	G	T	1	2021-01-06	United States
ORF3a_59_S	ORF3a	59	SRR14210313	25567	G	T	1	2021-01-06	United States
ORF3a_172_V	ORF3a	172	SRR14210313	25907	G	T	1	2021-01-06	United States
ORF8_17_Y	ORF8	17	SRR14210313	27942	C	T	1	2021-01-06	United States
ORF8_24_L	ORF8	24	SRR14210313	27964	C	T	1	2021-01-06	United States
N_67_S	N	67	SRR14210313	28472	C	T	0,996815	2021-01-06	United States
N_199_L	N	199	SRR14210313	28869	C	T	1	2021-01-06	United States
ORF1ab_265_I	ORF1ab	265	SRR14210315	1059	C	T	1	2021-01-05	United States
ORF1ab_329_I	ORF1ab	329	SRR14210315	1251	C	T	1	2021-01-05	United States
ORF1ab_2061_F	ORF1ab	2061	SRR14210315	6446	G	T	1	2021-01-05	United States
ORF1ab_2606_I	ORF1ab	2606	SRR14210315	8083	G	A	0,997528	2021-01-05	United States
ORF1ab_3352_F	ORF1ab	3352	SRR14210315	10319	C	T	0,998958	2021-01-05	United States
ORF1ab_3925_I	ORF1ab	3925	SRR14210315	12038	G	A	1	2021-01-05	United States
ORF1ab_314_L	ORF1ab	314	SRR14210315	14408	C	T	0,998775	2021-01-05	United States
ORF1ab_1092_F	ORF1ab	1092	SRR14210315	16741	G	T	1	2021-01-05	United States
ORF1ab_1653_D	ORF1ab	1653	SRR14210315	18424	A	G	1	2021-01-05	United States
ORF1ab_2613_C	ORF1ab	2613	SRR14210315	21304	C	T	1	2021-01-05	United States
S_614_G	S	614	SRR14210315	23403	A	G	0,999102	2021-01-05	United States
ORF3a_57_H	ORF3a	57	SRR14210315	25563	G	T	1	2021-01-05	United States
ORF3a_112_F	ORF3a	112	SRR14210315	25726	G	T	0,0673317	2021-01-05	United States
ORF3a_172_V	ORF3a	172	SRR14210315	25907	G	T	0,992574	2021-01-05	United States
ORF8_24_L	ORF8	24	SRR14210315	27964	C	T	1	2021-01-05	United States
N_67_S	N	67	SRR14210315	28472	C	T	1	2021-01-05	United States
N_199_L	N	199	SRR14210315	28869	C	T	1	2021-01-05	United States
N_325_I	N	325	SRR14210315	29247	C	T	0,172549	2021-01-05	United States
ORF1ab_265_I	ORF1ab	265	SRR14210319	1059	C	T	1	2021-01-06	United States
ORF1ab_1230_NA	ORF1ab	1230	SRR14210319	3953	A	-AG	0,0565189	2021-01-06	United States
ORF1ab_3352_F	ORF1ab	3352	SRR14210319	10319	C	T	0,999538	2021-01-06	United States
ORF1ab_314_L	ORF1ab	314	SRR14210319	14408	C	T	0,999681	2021-01-06	United States
ORF1ab_1653_D	ORF1ab	1653	SRR14210319	18424	A	G	0,999669	2021-01-06	United States
ORF1ab_1868_NA	ORF1ab	1868	SRR14210319	19070	C	-TGATG	0,0614714	2021-01-06	United States
S_614_G	S	614	SRR14210319	23403	A	G	0,999813	2021-01-06	United States
ORF3a_57_H	ORF3a	57	SRR14210319	25563	G	T	1	2021-01-06	United States
ORF3a_172_V	ORF3a	172	SRR14210319	25907	G	T	0,997788	2021-01-06	United States
ORF8_24_L	ORF8	24	SRR14210319	27964	C	T	1	2021-01-06	United States
N_67_S	N	67	SRR14210319	28472	C	T	0,99976	2021-01-06	United States
N_199_L	N	199	SRR14210319	28869	C	T	0,999038	2021-01-06	United States
ORF1ab_124_C	ORF1ab	124	SRR14210320	635	C	T	0,0646364	2021-01-06	United States
ORF1ab_265_I	ORF1ab	265	SRR14210320	1059	C	T	0,998222	2021-01-06	United States
ORF1ab_2534_C	ORF1ab	2534	SRR14210320	7865	G	T	0,0533563	2021-01-06	United States
ORF1ab_3221_I	ORF1ab	3221	SRR14210320	9928	G	T	1	2021-01-06	United States
ORF1ab_3352_F	ORF1ab	3352	SRR14210320	10319	C	T	1	2021-01-06	United States
ORF1ab_314_L	ORF1ab	314	SRR14210320	14408	C	T	1	2021-01-06	United States
ORF1ab_1653_D	ORF1ab	1653	SRR14210320	18424	A	G	1	2021-01-06	United States
ORF1ab_2613_C	ORF1ab	2613	SRR14210320	21304	C	T	1	2021-01-06	United States
S_614_G	S	614	SRR14210320	23403	A	G	1	2021-01-06	United States
S_1020_V	S	1020	SRR14210320	24621	C	T	0,865687	2021-01-06	United States
ORF3a_57_H	ORF3a	57	SRR14210320	25563	G	T	0,999219	2021-01-06	United States
ORF3a_94_F	ORF3a	94	SRR14210320	25672	C	T	1	2021-01-06	United States
ORF3a_172_V	ORF3a	172	SRR14210320	25907	G	T	0,998934	2021-01-06	United States
ORF8_24_L	ORF8	24	SRR14210320	27964	C	T	1	2021-01-06	United States
N_67_S	N	67	SRR14210320	28472	C	T	0,999371	2021-01-06	United States
N_199_L	N	199	SRR14210320	28869	C	T	1	2021-01-06	United States
N_377_Y	N	377	SRR14210320	29402	G	T	1	2021-01-06	United States
ORF1ab_265_I	ORF1ab	265	SRR14210322	1059	C	T	1	2021-01-06	United States
ORF1ab_1853_F	ORF1ab	1853	SRR14210322	5822	C	T	0,1036	2021-01-06	United States
ORF1ab_3352_F	ORF1ab	3352	SRR14210322	10319	C	T	1	2021-01-06	United States
ORF1ab_3729_R	ORF1ab	3729	SRR14210322	11451	A	G	1	2021-01-06	United States
ORF1ab_314_L	ORF1ab	314	SRR14210322	14408	C	T	1	2021-01-06	United States
ORF1ab_1653_D	ORF1ab	1653	SRR14210322	18424	A	G	1	2021-01-06	United States
ORF1ab_2613_C	ORF1ab	2613	SRR14210322	21304	C	T	1	2021-01-06	United States
S_614_G	S	614	SRR14210322	23403	A	G	1	2021-01-06	United States
S_677_P	S	677	SRR14210322	23592	A	C	0,99901	2021-01-06	United States
ORF3a_57_H	ORF3a	57	SRR14210322	25563	G	T	0,999224	2021-01-06	United States
ORF3a_172_V	ORF3a	172	SRR14210322	25907	G	T	0,99169	2021-01-06	United States
ORF6_8_*	ORF6	8	SRR14210322	27223	C	T	0,0576164	2021-01-06	United States
ORF8_24_L	ORF8	24	SRR14210322	27964	C	T	1	2021-01-06	United States
N_67_S	N	67	SRR14210322	28472	C	T	1	2021-01-06	United States
N_199_L	N	199	SRR14210322	28869	C	T	1	2021-01-06	United States
N_327_L	N	327	SRR14210322	29253	C	T	0,0532544	2021-01-06	United States
ORF1ab_265_I	ORF1ab	265	SRR14210323	1059	C	T	1	2021-01-07	United States
ORF1ab_1983_V	ORF1ab	1983	SRR14210323	6213	C	T	0,999074	2021-01-07	United States
ORF1ab_3352_F	ORF1ab	3352	SRR14210323	10319	C	T	1	2021-01-07	United States
ORF1ab_314_L	ORF1ab	314	SRR14210323	14408	C	T	1	2021-01-07	United States
ORF1ab_767_L	ORF1ab	767	SRR14210323	15766	G	T	0,998949	2021-01-07	United States
ORF1ab_1653_D	ORF1ab	1653	SRR14210323	18424	A	G	1	2021-01-07	United States
ORF1ab_1691_L	ORF1ab	1691	SRR14210323	18538	G	T	0,998752	2021-01-07	United States
ORF1ab_1871_G	ORF1ab	1871	SRR14210323	19079	A	G	0,0535475	2021-01-07	United States
ORF1ab_2613_C	ORF1ab	2613	SRR14210323	21304	C	T	0,992366	2021-01-07	United States
S_156_Q	S	156	SRR14210323	22028	G	C	1	2021-01-07	United States
S_614_G	S	614	SRR14210323	23403	A	G	0,999399	2021-01-07	United States
ORF3a_57_H	ORF3a	57	SRR14210323	25563	G	T	1	2021-01-07	United States
ORF3a_172_V	ORF3a	172	SRR14210323	25907	G	T	0,998387	2021-01-07	United States
ORF3a_180_P	ORF3a	180	SRR14210323	25930	T	C	0,998452	2021-01-07	United States
ORF8_24_L	ORF8	24	SRR14210323	27964	C	T	1	2021-01-07	United States
N_67_S	N	67	SRR14210323	28472	C	T	1	2021-01-07	United States
N_199_L	N	199	SRR14210323	28869	C	T	1	2021-01-07	United States
N_389_L	N	389	SRR14210323	29439	A	T	1	2021-01-07	United States
ORF1ab_23_I	ORF1ab	23	SRR14210325	332	G	A	0,99942	2021-01-07	United States
ORF1ab_265_I	ORF1ab	265	SRR14210325	1059	C	T	0,999616	2021-01-07	United States
ORF1ab_1628_C	ORF1ab	1628	SRR14210325	5147	C	T	1	2021-01-07	United States
ORF1ab_3352_F	ORF1ab	3352	SRR14210325	10319	C	T	0,999526	2021-01-07	United States
ORF1ab_86_V	ORF1ab	86	SRR14210325	13724	C	T	1	2021-01-07	United States
ORF1ab_314_L	ORF1ab	314	SRR14210325	14408	C	T	1	2021-01-07	United States
ORF1ab_767_L	ORF1ab	767	SRR14210325	15766	G	T	0,999711	2021-01-07	United States
ORF1ab_1653_D	ORF1ab	1653	SRR14210325	18424	A	G	0,999719	2021-01-07	United States
ORF1ab_1691_L	ORF1ab	1691	SRR14210325	18538	G	T	0,999727	2021-01-07	United States
S_67_V	S	67	SRR14210325	21762	C	T	1	2021-01-07	United States
S_614_G	S	614	SRR14210325	23403	A	G	0,99982	2021-01-07	United States
ORF3a_57_H	ORF3a	57	SRR14210325	25563	G	T	0,999623	2021-01-07	United States
ORF3a_172_V	ORF3a	172	SRR14210325	25907	G	T	0,996183	2021-01-07	United States
ORF3a_180_P	ORF3a	180	SRR14210325	25930	T	C	1	2021-01-07	United States
ORF8_24_L	ORF8	24	SRR14210325	27964	C	T	1	2021-01-07	United States
N_67_S	N	67	SRR14210325	28472	C	T	1	2021-01-07	United States
N_199_L	N	199	SRR14210325	28869	C	T	1	2021-01-07	United States
N_389_L	N	389	SRR14210325	29439	A	T	1	2021-01-07	United States
ORF1ab_665_I	ORF1ab	665	SRR14210326	2258	G	A	1	2021-01-07	United States
ORF1ab_1228_Y	ORF1ab	1228	SRR14210326	3947	G	T	1	2021-01-07	United States
ORF1ab_1923_V	ORF1ab	1923	SRR14210326	6033	C	T	1	2021-01-07	United States
ORF1ab_2059_R	ORF1ab	2059	SRR14210326	6441	A	G	0,998858	2021-01-07	United States
ORF1ab_2980_G	ORF1ab	2980	SRR14210326	9204	A	G	0,980692	2021-01-07	United States
ORF1ab_3603_NA	ORF1ab	3603	SRR14210326	11074	C	+T	0,0662309	2021-01-07	United States
ORF1ab_3606_NA	ORF1ab	3606	SRR14210326	11082	T	-G	0,187881	2021-01-07	United States
ORF1ab_3606_F	ORF1ab	3606	SRR14210326	11083	G	T	1	2021-01-07	United States
ORF1ab_314_L	ORF1ab	314	SRR14210326	14408	C	T	1	2021-01-07	United States
ORF1ab_2669_S	ORF1ab	2669	SRR14210326	21473	T	C	1	2021-01-07	United States
S_614_G	S	614	SRR14210326	23403	A	G	1	2021-01-07	United States
N_194_L	N	194	SRR14210326	28854	C	T	0,999312	2021-01-07	United States
N_371_Y	N	371	SRR14210326	29384	G	T	0,999097	2021-01-07	United States
N_391_I	N	391	SRR14210326	29445	C	T	1	2021-01-07	United States
ORF1ab_230_Y	ORF1ab	230	SRR14210327	954	G	A	0,0514229	2021-01-07	United States
ORF1ab_265_I	ORF1ab	265	SRR14210327	1059	C	T	1	2021-01-07	United States
ORF1ab_290_NA	ORF1ab	290	SRR14210327	1135	G	+A	0,067865	2021-01-07	United States
ORF1ab_550_H	ORF1ab	550	SRR14210327	1914	G	A	0,998549	2021-01-07	United States
ORF1ab_660_A	ORF1ab	660	SRR14210327	2244	T	C	0,0583333	2021-01-07	United States
ORF1ab_1529_E	ORF1ab	1529	SRR14210327	4850	A	G	0,0525597	2021-01-07	United States
ORF1ab_2279_T	ORF1ab	2279	SRR14210327	7100	G	A	1	2021-01-07	United States
ORF1ab_2888_NA	ORF1ab	2888	SRR14210327	8927	G	+T	0,0551692	2021-01-07	United States
ORF1ab_2908_L	ORF1ab	2908	SRR14210327	8989	T	A	0,057561	2021-01-07	United States
ORF1ab_3138_S	ORF1ab	3138	SRR14210327	9678	T	C	0,0560379	2021-01-07	United States
ORF1ab_3620_V	ORF1ab	3620	SRR14210327	11124	C	T	1	2021-01-07	United States
ORF1ab_4205_V	ORF1ab	4205	SRR14210327	12878	A	G	1	2021-01-07	United States
ORF1ab_314_L	ORF1ab	314	SRR14210327	14408	C	T	0,999719	2021-01-07	United States
ORF1ab_1183_Y	ORF1ab	1183	SRR14210327	17014	G	T	0,999545	2021-01-07	United States
S_13_I	S	13	SRR14210327	21600	G	T	1	2021-01-07	United States
S_26_S	S	26	SRR14210327	21638	C	T	1	2021-01-07	United States
S_152_C	S	152	SRR14210327	22018	G	T	0,99828	2021-01-07	United States
S_452_R	S	452	SRR14210327	22917	T	G	1	2021-01-07	United States
S_478_I	S	478	SRR14210327	22995	C	T	1	2021-01-07	United States
S_593_V	S	593	SRR14210327	23340	G	T	0,0631517	2021-01-07	United States
S_614_G	S	614	SRR14210327	23403	A	G	0,999594	2021-01-07	United States
S_1272_NA	S	1272	SRR14210327	25376	T	-AC	0,0652027	2021-01-07	United States
ORF3a_57_H	ORF3a	57	SRR14210327	25563	G	T	0,999317	2021-01-07	United States
E_55_NA	E	55	SRR14210327	26408	C	-T	0,0675744	2021-01-07	United States
N_205_I	N	205	SRR14210327	28887	C	T	1	2021-01-07	United States
ORF1ab_265_I	ORF1ab	265	SRR14210328	1059	C	T	0,999407	2021-01-07	United States
ORF1ab_3158_G	ORF1ab	3158	SRR14210328	9737	A	G	0,998908	2021-01-07	United States
ORF1ab_3352_F	ORF1ab	3352	SRR14210328	10319	C	T	0,999331	2021-01-07	United States
ORF1ab_3615_V	ORF1ab	3615	SRR14210328	11109	C	T	0,999586	2021-01-07	United States
ORF1ab_3930_F	ORF1ab	3930	SRR14210328	12053	C	T	0,999634	2021-01-07	United States
ORF1ab_314_L	ORF1ab	314	SRR14210328	14408	C	T	0,998807	2021-01-07	United States
ORF1ab_1653_D	ORF1ab	1653	SRR14210328	18424	A	G	0,999561	2021-01-07	United States
ORF1ab_2613_C	ORF1ab	2613	SRR14210328	21304	C	T	0,997669	2021-01-07	United States
S_614_G	S	614	SRR14210328	23403	A	G	1	2021-01-07	United States
ORF3a_27_Y	ORF3a	27	SRR14210328	25471	G	T	0,999071	2021-01-07	United States
ORF3a_57_H	ORF3a	57	SRR14210328	25563	G	T	1	2021-01-07	United States
ORF3a_172_V	ORF3a	172	SRR14210328	25907	G	T	0,997193	2021-01-07	United States
ORF8_24_L	ORF8	24	SRR14210328	27964	C	T	1	2021-01-07	United States
N_67_S	N	67	SRR14210328	28472	C	T	1	2021-01-07	United States
N_199_L	N	199	SRR14210328	28869	C	T	1	2021-01-07	United States
N_409_L	N	409	SRR14210328	29499	A	T	0,997224	2021-01-07	United States
ORF1ab_265_I	ORF1ab	265	SRR14210329	1059	C	T	1	2021-01-05	United States
ORF1ab_971_L	ORF1ab	971	SRR14210329	3177	C	T	1	2021-01-05	United States
ORF1ab_2606_I	ORF1ab	2606	SRR14210329	8083	G	A	1	2021-01-05	United States
ORF1ab_3352_F	ORF1ab	3352	SRR14210329	10319	C	T	1	2021-01-05	United States
ORF1ab_4075_S	ORF1ab	4075	SRR14210329	12488	C	T	1	2021-01-05	United States
ORF1ab_88_V	ORF1ab	88	SRR14210329	13730	C	T	1	2021-01-05	United States
ORF1ab_314_L	ORF1ab	314	SRR14210329	14408	C	T	1	2021-01-05	United States
ORF1ab_1653_D	ORF1ab	1653	SRR14210329	18424	A	G	1	2021-01-05	United States
S_614_G	S	614	SRR14210329	23403	A	G	1	2021-01-05	United States
ORF3a_57_H	ORF3a	57	SRR14210329	25563	G	T	1	2021-01-05	United States
ORF3a_172_V	ORF3a	172	SRR14210329	25907	G	T	0,991597	2021-01-05	United States
ORF8_24_L	ORF8	24	SRR14210329	27964	C	T	1	2021-01-05	United States
N_67_S	N	67	SRR14210329	28472	C	T	0,997967	2021-01-05	United States
N_199_L	N	199	SRR14210329	28869	C	T	1	2021-01-05	United States
ORF1ab_1001_I	ORF1ab	1001	SRR14219286	3267	C	T	1	2021-03-11	United States
ORF1ab_2230_T	ORF1ab	2230	SRR14219286	6954	T	C	1	2021-03-11	United States
ORF1ab_2259_I	ORF1ab	2259	SRR14219286	7042	G	T	1	2021-03-11	United States
ORF1ab_3603_NA	ORF1ab	3603	SRR14219286	11074	C	+T	0,0561056	2021-03-11	United States
ORF1ab_3674_NA	ORF1ab	3674	SRR14219286	11287	G	-TCTGGTTTT	0,940054	2021-03-11	United States
ORF1ab_218_L	ORF1ab	218	SRR14219286	14120	C	T	1	2021-03-11	United States
ORF1ab_314_L	ORF1ab	314	SRR14219286	14408	C	T	1	2021-03-11	United States
S_68_NA	S	68	SRR14219286	21764	A	-TACATG	0,971698	2021-03-11	United States
S_143_NA	S	143	SRR14219286	21990	T	-TTA	0,970297	2021-03-11	United States
S_681_H	S	681	SRR14219286	23604	C	A	1	2021-03-11	United States
S_716_I	S	716	SRR14219286	23709	C	T	1	2021-03-11	United States
S_982_A	S	982	SRR14219286	24506	T	G	1	2021-03-11	United States
S_1118_H	S	1118	SRR14219286	24914	G	C	1	2021-03-11	United States
ORF8_27_*	ORF8	27	SRR14219286	27972	C	T	1	2021-03-11	United States
ORF8_52_I	ORF8	52	SRR14219286	28048	G	T	1	2021-03-11	United States
ORF8_61_F	ORF8	61	SRR14219286	28075	G	T	1	2021-03-11	United States
ORF8_66_C	ORF8	66	SRR14219286	28089	G	T	1	2021-03-11	United States
ORF8_68_*	ORF8	68	SRR14219286	28095	A	T	0,992908	2021-03-11	United States
ORF8_73_C	ORF8	73	SRR14219286	28111	A	G	1	2021-03-11	United States
N_3_H	N	3	SRR14219286	28280	G	C	1	2021-03-11	United States
N_3_V	N	3	SRR14219286	28281	A	T	1	2021-03-11	United States
N_3_E	N	3	SRR14219286	28282	T	A	1	2021-03-11	United States
N_203_K	N	203	SRR14219286	28881	G	A	1	2021-03-11	United States
N_204_R	N	204	SRR14219286	28883	G	C	1	2021-03-11	United States
N_235_F	N	235	SRR14219286	28977	C	T	1	2021-03-11	United States
ORF1ab_1001_I	ORF1ab	1001	SRR14219296	3267	C	T	1	2021-03-08	United States
ORF1ab_2144_NA	ORF1ab	2144	SRR14219296	6696	C	+T	0,0593607	2021-03-08	United States
ORF1ab_2230_T	ORF1ab	2230	SRR14219296	6954	T	C	1	2021-03-08	United States
ORF1ab_3674_NA	ORF1ab	3674	SRR14219296	11287	G	-TCTGGTTTT	0,965217	2021-03-08	United States
ORF1ab_3966_R	ORF1ab	3966	SRR14219296	12162	A	G	1	2021-03-08	United States
ORF1ab_314_L	ORF1ab	314	SRR14219296	14408	C	T	1	2021-03-08	United States
ORF1ab_1383_R	ORF1ab	1383	SRR14219296	17615	A	G	1	2021-03-08	United States
ORF1ab_2172_NA	ORF1ab	2172	SRR14219296	19983	C	+T	0,0632911	2021-03-08	United States
S_681_H	S	681	SRR14219296	23604	C	A	1	2021-03-08	United States
S_716_I	S	716	SRR14219296	23709	C	T	1	2021-03-08	United States
S_982_A	S	982	SRR14219296	24506	T	G	1	2021-03-08	United States
S_1118_H	S	1118	SRR14219296	24914	G	C	1	2021-03-08	United States
S_1191_N	S	1191	SRR14219296	25135	G	T	1	2021-03-08	United States
S_1201_K	S	1201	SRR14219296	25163	C	A	0,992806	2021-03-08	United States
ORF8_27_*	ORF8	27	SRR14219296	27972	C	T	1	2021-03-08	United States
ORF8_52_I	ORF8	52	SRR14219296	28048	G	T	1	2021-03-08	United States
ORF8_73_C	ORF8	73	SRR14219296	28111	A	G	1	2021-03-08	United States
N_203_K	N	203	SRR14219296	28881	G	A	1	2021-03-08	United States
N_204_R	N	204	SRR14219296	28883	G	C	1	2021-03-08	United States
N_235_F	N	235	SRR14219296	28977	C	T	1	2021-03-08	United States
ORF1ab_1001_I	ORF1ab	1001	SRR14219314	3267	C	T	1	2021-03-08	United States
ORF1ab_2230_T	ORF1ab	2230	SRR14219314	6954	T	C	1	2021-03-08	United States
ORF1ab_2259_I	ORF1ab	2259	SRR14219314	7042	G	T	1	2021-03-08	United States
ORF1ab_3674_NA	ORF1ab	3674	SRR14219314	11287	G	-TCTGGTTTT	0,977528	2021-03-08	United States
ORF1ab_218_L	ORF1ab	218	SRR14219314	14120	C	T	1	2021-03-08	United States
ORF1ab_314_L	ORF1ab	314	SRR14219314	14408	C	T	1	2021-03-08	United States
ORF1ab_464_F	ORF1ab	464	SRR14219314	14857	G	T	1	2021-03-08	United States
S_681_H	S	681	SRR14219314	23604	C	A	1	2021-03-08	United States
S_716_I	S	716	SRR14219314	23709	C	T	1	2021-03-08	United States
S_982_A	S	982	SRR14219314	24506	T	G	1	2021-03-08	United States
S_1118_H	S	1118	SRR14219314	24914	G	C	1	2021-03-08	United States
ORF3a_213_K	ORF3a	213	SRR14219314	26029	C	A	1	2021-03-08	United States
ORF8_27_*	ORF8	27	SRR14219314	27972	C	T	1	2021-03-08	United States
ORF8_52_I	ORF8	52	SRR14219314	28048	G	T	1	2021-03-08	United States
ORF8_61_F	ORF8	61	SRR14219314	28075	G	T	1	2021-03-08	United States
ORF8_68_*	ORF8	68	SRR14219314	28095	A	T	1	2021-03-08	United States
ORF8_73_C	ORF8	73	SRR14219314	28111	A	G	1	2021-03-08	United States
N_203_K	N	203	SRR14219314	28881	G	A	1	2021-03-08	United States
N_204_R	N	204	SRR14219314	28883	G	C	0,995726	2021-03-08	United States
N_235_F	N	235	SRR14219314	28977	C	T	1	2021-03-08	United States
ORF1ab_1001_I	ORF1ab	1001	SRR14219339	3267	C	T	1	2021-03-09	United States
ORF1ab_2230_T	ORF1ab	2230	SRR14219339	6954	T	C	1	2021-03-09	United States
ORF1ab_3674_NA	ORF1ab	3674	SRR14219339	11287	G	-TCTGGTTTT	0,973077	2021-03-09	United States
ORF1ab_218_L	ORF1ab	218	SRR14219339	14120	C	T	1	2021-03-09	United States
ORF1ab_314_L	ORF1ab	314	SRR14219339	14408	C	T	1	2021-03-09	United States
ORF1ab_1975_S	ORF1ab	1975	SRR14219339	19390	C	T	1	2021-03-09	United States
ORF1ab_2172_NA	ORF1ab	2172	SRR14219339	19983	C	+T	0,0647059	2021-03-09	United States
S_68_NA	S	68	SRR14219339	21764	A	-TACATG	0,942029	2021-03-09	United States
S_681_H	S	681	SRR14219339	23604	C	A	1	2021-03-09	United States
S_716_I	S	716	SRR14219339	23709	C	T	1	2021-03-09	United States
S_982_A	S	982	SRR14219339	24506	T	G	0,990566	2021-03-09	United States
S_1118_H	S	1118	SRR14219339	24914	G	C	0,991071	2021-03-09	United States
ORF3a_240_L	ORF3a	240	SRR14219339	26111	C	T	1	2021-03-09	United States
ORF8_27_*	ORF8	27	SRR14219339	27972	C	T	1	2021-03-09	United States
ORF8_52_I	ORF8	52	SRR14219339	28048	G	T	1	2021-03-09	United States
ORF8_68_*	ORF8	68	SRR14219339	28095	A	T	1	2021-03-09	United States
ORF8_73_C	ORF8	73	SRR14219339	28111	A	G	1	2021-03-09	United States
N_203_K	N	203	SRR14219339	28881	G	A	1	2021-03-09	United States
N_204_R	N	204	SRR14219339	28883	G	C	1	2021-03-09	United States
N_235_F	N	235	SRR14219339	28977	C	T	1	2021-03-09	United States
ORF1ab_211_T	ORF1ab	211	SRR14219348	896	G	A	1	2021-02-26	United States
ORF1ab_1001_I	ORF1ab	1001	SRR14219348	3267	C	T	1	2021-02-26	United States
ORF1ab_1708_D	ORF1ab	1708	SRR14219348	5388	C	A	1	2021-02-26	United States
ORF1ab_2230_T	ORF1ab	2230	SRR14219348	6954	T	C	1	2021-02-26	United States
ORF1ab_2859_I	ORF1ab	2859	SRR14219348	8841	C	T	0,18324	2021-02-26	United States
ORF1ab_3284_I	ORF1ab	3284	SRR14219348	10116	C	T	0,0549077	2021-02-26	United States
ORF1ab_3674_NA	ORF1ab	3674	SRR14219348	11287	G	-TCTGGTTTT	0,945008	2021-02-26	United States
ORF1ab_314_L	ORF1ab	314	SRR14219348	14408	C	T	0,999365	2021-02-26	United States
ORF1ab_1001_S	ORF1ab	1001	SRR14219348	16468	C	T	1	2021-02-26	United States
ORF1ab_1383_R	ORF1ab	1383	SRR14219348	17615	A	G	0,997093	2021-02-26	United States
ORF1ab_1808_D	ORF1ab	1808	SRR14219348	18891	G	T	0,999222	2021-02-26	United States
S_5_F	S	5	SRR14219348	21575	C	T	0,0588235	2021-02-26	United States
S_68_NA	S	68	SRR14219348	21764	A	-TACATG	0,94	2021-02-26	United States
S_143_NA	S	143	SRR14219348	21990	T	-TTA	0,741379	2021-02-26	United States
S_501_Y	S	501	SRR14219348	23063	A	T	1	2021-02-26	United States
S_570_D	S	570	SRR14219348	23271	C	A	0,999217	2021-02-26	United States
S_614_G	S	614	SRR14219348	23403	A	G	1	2021-02-26	United States
S_681_H	S	681	SRR14219348	23604	C	A	1	2021-02-26	United States
S_716_I	S	716	SRR14219348	23709	C	T	1	2021-02-26	United States
S_982_A	S	982	SRR14219348	24506	T	G	1	2021-02-26	United States
S_1118_H	S	1118	SRR14219348	24914	G	C	0,999403	2021-02-26	United States
ORF7b_40_I	ORF7b	40	SRR14219348	27874	C	T	1	2021-02-26	United States
ORF8_27_*	ORF8	27	SRR14219348	27972	C	T	1	2021-02-26	United States
ORF8_52_I	ORF8	52	SRR14219348	28048	G	T	1	2021-02-26	United States
ORF8_73_C	ORF8	73	SRR14219348	28111	A	G	0,999079	2021-02-26	United States
N_3_H	N	3	SRR14219348	28280	G	C	1	2021-02-26	United States
N_3_V	N	3	SRR14219348	28281	A	T	1	2021-02-26	United States
N_3_E	N	3	SRR14219348	28282	T	A	0,997644	2021-02-26	United States
N_203_K	N	203	SRR14219348	28881	G	A	1	2021-02-26	United States
N_204_R	N	204	SRR14219348	28883	G	C	0,999236	2021-02-26	United States
N_235_F	N	235	SRR14219348	28977	C	T	1	2021-02-26	United States
ORF1ab_211_T	ORF1ab	211	SRR14219349	896	G	A	1	2021-02-24	United States
ORF1ab_1001_I	ORF1ab	1001	SRR14219349	3267	C	T	1	2021-02-24	United States
ORF1ab_1708_D	ORF1ab	1708	SRR14219349	5388	C	A	1	2021-02-24	United States
ORF1ab_2230_T	ORF1ab	2230	SRR14219349	6954	T	C	0,995935	2021-02-24	United States
ORF1ab_3674_NA	ORF1ab	3674	SRR14219349	11287	G	-TCTGGTTTT	0,925483	2021-02-24	United States
ORF1ab_314_L	ORF1ab	314	SRR14219349	14408	C	T	1	2021-02-24	United States
ORF1ab_1001_S	ORF1ab	1001	SRR14219349	16468	C	T	0,999017	2021-02-24	United States
ORF1ab_1383_R	ORF1ab	1383	SRR14219349	17615	A	G	0,999244	2021-02-24	United States
ORF1ab_1808_D	ORF1ab	1808	SRR14219349	18891	G	T	1	2021-02-24	United States
ORF1ab_2294_R	ORF1ab	2294	SRR14219349	20349	T	G	0,190821	2021-02-24	United States
S_68_NA	S	68	SRR14219349	21764	A	-TACATG	0,919014	2021-02-24	United States
S_143_NA	S	143	SRR14219349	21990	T	-TTA	0,783673	2021-02-24	United States
S_501_Y	S	501	SRR14219349	23063	A	T	1	2021-02-24	United States
S_570_D	S	570	SRR14219349	23271	C	A	0,999323	2021-02-24	United States
S_614_G	S	614	SRR14219349	23403	A	G	0,998738	2021-02-24	United States
S_681_H	S	681	SRR14219349	23604	C	A	1	2021-02-24	United States
S_716_I	S	716	SRR14219349	23709	C	T	1	2021-02-24	United States
S_982_A	S	982	SRR14219349	24506	T	G	1	2021-02-24	United States
S_1118_H	S	1118	SRR14219349	24914	G	C	0,999526	2021-02-24	United States
ORF8_27_*	ORF8	27	SRR14219349	27972	C	T	1	2021-02-24	United States
ORF8_52_I	ORF8	52	SRR14219349	28048	G	T	1	2021-02-24	United States
ORF8_73_C	ORF8	73	SRR14219349	28111	A	G	0,999367	2021-02-24	United States
N_3_H	N	3	SRR14219349	28280	G	C	1	2021-02-24	United States
N_3_V	N	3	SRR14219349	28281	A	T	1	2021-02-24	United States
N_3_E	N	3	SRR14219349	28282	T	A	0,999181	2021-02-24	United States
N_203_K	N	203	SRR14219349	28881	G	A	1	2021-02-24	United States
N_204_R	N	204	SRR14219349	28883	G	C	0,999483	2021-02-24	United States
N_235_F	N	235	SRR14219349	28977	C	T	1	2021-02-24	United States
ORF1ab_1001_I	ORF1ab	1001	SRR14219350	3267	C	T	1	2021-03-25	United States
ORF1ab_1708_D	ORF1ab	1708	SRR14219350	5388	C	A	1	2021-03-25	United States
ORF1ab_2230_T	ORF1ab	2230	SRR14219350	6954	T	C	1	2021-03-25	United States
ORF1ab_3674_NA	ORF1ab	3674	SRR14219350	11287	G	-TCTGGTTTT	0,95394	2021-03-25	United States
ORF1ab_239_I	ORF1ab	239	SRR14219350	14183	C	T	0,994083	2021-03-25	United States
ORF1ab_314_L	ORF1ab	314	SRR14219350	14408	C	T	1	2021-03-25	United States
ORF1ab_1001_S	ORF1ab	1001	SRR14219350	16468	C	T	0,987069	2021-03-25	United States
ORF1ab_1383_R	ORF1ab	1383	SRR14219350	17615	A	G	0,997961	2021-03-25	United States
ORF1ab_1808_D	ORF1ab	1808	SRR14219350	18891	G	T	0,995986	2021-03-25	United States
S_68_NA	S	68	SRR14219350	21764	A	-TACATG	0,93007	2021-03-25	United States
S_143_NA	S	143	SRR14219350	21990	T	-TTA	0,755523	2021-03-25	United States
S_501_Y	S	501	SRR14219350	23063	A	T	1	2021-03-25	United States
S_570_D	S	570	SRR14219350	23271	C	A	1	2021-03-25	United States
S_614_G	S	614	SRR14219350	23403	A	G	1	2021-03-25	United States
S_681_H	S	681	SRR14219350	23604	C	A	1	2021-03-25	United States
S_716_I	S	716	SRR14219350	23709	C	T	0,998547	2021-03-25	United States
S_982_A	S	982	SRR14219350	24506	T	G	1	2021-03-25	United States
S_1118_H	S	1118	SRR14219350	24914	G	C	0,999447	2021-03-25	United States
ORF8_27_*	ORF8	27	SRR14219350	27972	C	T	1	2021-03-25	United States
ORF8_52_I	ORF8	52	SRR14219350	28048	G	T	1	2021-03-25	United States
ORF8_73_C	ORF8	73	SRR14219350	28111	A	G	0,999365	2021-03-25	United States
N_3_H	N	3	SRR14219350	28280	G	C	1	2021-03-25	United States
N_3_V	N	3	SRR14219350	28281	A	T	1	2021-03-25	United States
N_3_E	N	3	SRR14219350	28282	T	A	0,99921	2021-03-25	United States
N_203_K	N	203	SRR14219350	28881	G	A	0,999075	2021-03-25	United States
N_204_R	N	204	SRR14219350	28883	G	C	0,999539	2021-03-25	United States
N_235_F	N	235	SRR14219350	28977	C	T	0,999502	2021-03-25	United States
ORF1ab_1001_I	ORF1ab	1001	SRR14219351	3267	C	T	0,999096	2021-03-25	United States
ORF1ab_1708_D	ORF1ab	1708	SRR14219351	5388	C	A	1	2021-03-25	United States
ORF1ab_2230_T	ORF1ab	2230	SRR14219351	6954	T	C	0,992958	2021-03-25	United States
ORF1ab_3674_NA	ORF1ab	3674	SRR14219351	11287	G	-TCTGGTTTT	0,931851	2021-03-25	United States
ORF1ab_239_I	ORF1ab	239	SRR14219351	14183	C	T	0,999012	2021-03-25	United States
ORF1ab_314_L	ORF1ab	314	SRR14219351	14408	C	T	0,99929	2021-03-25	United States
ORF1ab_1001_S	ORF1ab	1001	SRR14219351	16468	C	T	1	2021-03-25	United States
ORF1ab_1383_R	ORF1ab	1383	SRR14219351	17615	A	G	1	2021-03-25	United States
ORF1ab_1808_D	ORF1ab	1808	SRR14219351	18891	G	T	1	2021-03-25	United States
S_68_NA	S	68	SRR14219351	21764	A	-TACATG	0,920455	2021-03-25	United States
S_143_NA	S	143	SRR14219351	21990	T	-TTA	0,815534	2021-03-25	United States
S_501_Y	S	501	SRR14219351	23063	A	T	1	2021-03-25	United States
S_570_D	S	570	SRR14219351	23271	C	A	1	2021-03-25	United States
S_614_G	S	614	SRR14219351	23403	A	G	1	2021-03-25	United States
S_681_H	S	681	SRR14219351	23604	C	A	1	2021-03-25	United States
S_716_I	S	716	SRR14219351	23709	C	T	1	2021-03-25	United States
S_982_A	S	982	SRR14219351	24506	T	G	1	2021-03-25	United States
S_1118_H	S	1118	SRR14219351	24914	G	C	1	2021-03-25	United States
ORF8_27_*	ORF8	27	SRR14219351	27972	C	T	0,998211	2021-03-25	United States
ORF8_52_I	ORF8	52	SRR14219351	28048	G	T	0,998145	2021-03-25	United States
ORF8_73_C	ORF8	73	SRR14219351	28111	A	G	0,999253	2021-03-25	United States
N_3_H	N	3	SRR14219351	28280	G	C	0,999121	2021-03-25	United States
N_3_V	N	3	SRR14219351	28281	A	T	0,99912	2021-03-25	United States
N_3_E	N	3	SRR14219351	28282	T	A	0,99825	2021-03-25	United States
N_203_K	N	203	SRR14219351	28881	G	A	0,999175	2021-03-25	United States
N_204_R	N	204	SRR14219351	28883	G	C	1	2021-03-25	United States
N_235_F	N	235	SRR14219351	28977	C	T	0,999176	2021-03-25	United States
ORF1ab_265_I	ORF1ab	265	SRR14219352	1059	C	T	0,999325	2021-02-22	United States
ORF1ab_1298_V	ORF1ab	1298	SRR14219352	4158	C	T	0,939014	2021-02-22	United States
ORF1ab_4205_V	ORF1ab	4205	SRR14219352	12878	A	G	1	2021-02-22	United States
ORF1ab_314_L	ORF1ab	314	SRR14219352	14408	C	T	1	2021-02-22	United States
ORF1ab_1183_Y	ORF1ab	1183	SRR14219352	17014	G	T	0,998635	2021-02-22	United States
S_13_I	S	13	SRR14219352	21600	G	T	1	2021-02-22	United States
S_152_C	S	152	SRR14219352	22018	G	T	0,991736	2021-02-22	United States
S_452_R	S	452	SRR14219352	22917	T	G	1	2021-02-22	United States
S_614_G	S	614	SRR14219352	23403	A	G	1	2021-02-22	United States
ORF3a_57_H	ORF3a	57	SRR14219352	25563	G	T	1	2021-02-22	United States
ORF3a_72_S	ORF3a	72	SRR14219352	25606	G	T	0,935957	2021-02-22	United States
ORF8_100_L	ORF8	100	SRR14219352	28191	G	T	1	2021-02-22	United States
N_205_I	N	205	SRR14219352	28887	C	T	1	2021-02-22	United States
N_234_I	N	234	SRR14219352	28975	G	T	1	2021-02-22	United States
ORF1ab_1001_I	ORF1ab	1001	SRR14219353	3267	C	T	1	2021-03-25	United States
ORF1ab_1708_D	ORF1ab	1708	SRR14219353	5388	C	A	0,999231	2021-03-25	United States
ORF1ab_3674_NA	ORF1ab	3674	SRR14219353	11287	G	-TCTGGTTTT	0,947801	2021-03-25	United States
ORF1ab_239_I	ORF1ab	239	SRR14219353	14183	C	T	1	2021-03-25	United States
ORF1ab_314_L	ORF1ab	314	SRR14219353	14408	C	T	0,999605	2021-03-25	United States
ORF1ab_1001_S	ORF1ab	1001	SRR14219353	16468	C	T	1	2021-03-25	United States
ORF1ab_1383_R	ORF1ab	1383	SRR14219353	17615	A	G	1	2021-03-25	United States
ORF1ab_1808_D	ORF1ab	1808	SRR14219353	18891	G	T	0,999147	2021-03-25	United States
S_68_NA	S	68	SRR14219353	21764	A	-TACATG	0,933378	2021-03-25	United States
S_143_NA	S	143	SRR14219353	21990	T	-TTA	0,79063	2021-03-25	United States
S_501_Y	S	501	SRR14219353	23063	A	T	1	2021-03-25	United States
S_570_D	S	570	SRR14219353	23271	C	A	0,999563	2021-03-25	United States
S_614_G	S	614	SRR14219353	23403	A	G	0,999586	2021-03-25	United States
S_681_H	S	681	SRR14219353	23604	C	A	1	2021-03-25	United States
S_716_I	S	716	SRR14219353	23709	C	T	1	2021-03-25	United States
S_982_A	S	982	SRR14219353	24506	T	G	1	2021-03-25	United States
S_1118_H	S	1118	SRR14219353	24914	G	C	1	2021-03-25	United States
ORF8_27_*	ORF8	27	SRR14219353	27972	C	T	1	2021-03-25	United States
ORF8_52_I	ORF8	52	SRR14219353	28048	G	T	0,998095	2021-03-25	United States
ORF8_73_C	ORF8	73	SRR14219353	28111	A	G	0,999463	2021-03-25	United States
N_3_H	N	3	SRR14219353	28280	G	C	1	2021-03-25	United States
N_3_V	N	3	SRR14219353	28281	A	T	0,999373	2021-03-25	United States
N_3_E	N	3	SRR14219353	28282	T	A	0,998747	2021-03-25	United States
N_203_K	N	203	SRR14219353	28881	G	A	0,998465	2021-03-25	United States
N_204_R	N	204	SRR14219353	28883	G	C	1	2021-03-25	United States
N_235_F	N	235	SRR14219353	28977	C	T	0,999178	2021-03-25	United States
ORF1ab_1001_I	ORF1ab	1001	SRR14219354	3267	C	T	1	2021-03-25	United States
ORF1ab_1708_D	ORF1ab	1708	SRR14219354	5388	C	A	1	2021-03-25	United States
ORF1ab_2230_T	ORF1ab	2230	SRR14219354	6954	T	C	1	2021-03-25	United States
ORF1ab_3674_NA	ORF1ab	3674	SRR14219354	11287	G	-TCTGGTTTT	0,921824	2021-03-25	United States
ORF1ab_239_I	ORF1ab	239	SRR14219354	14183	C	T	0,998459	2021-03-25	United States
ORF1ab_314_L	ORF1ab	314	SRR14219354	14408	C	T	1	2021-03-25	United States
ORF1ab_1001_S	ORF1ab	1001	SRR14219354	16468	C	T	1	2021-03-25	United States
ORF1ab_1383_R	ORF1ab	1383	SRR14219354	17615	A	G	1	2021-03-25	United States
ORF1ab_1808_D	ORF1ab	1808	SRR14219354	18891	G	T	1	2021-03-25	United States
S_68_NA	S	68	SRR14219354	21764	A	-TACATG	0,922039	2021-03-25	United States
S_127_F	S	127	SRR14219354	21941	G	T	0,996644	2021-03-25	United States
S_143_NA	S	143	SRR14219354	21990	T	-TTA	0,778571	2021-03-25	United States
S_501_Y	S	501	SRR14219354	23063	A	T	1	2021-03-25	United States
S_570_D	S	570	SRR14219354	23271	C	A	1	2021-03-25	United States
S_614_G	S	614	SRR14219354	23403	A	G	1	2021-03-25	United States
S_681_H	S	681	SRR14219354	23604	C	A	1	2021-03-25	United States
S_716_I	S	716	SRR14219354	23709	C	T	1	2021-03-25	United States
S_982_A	S	982	SRR14219354	24506	T	G	1	2021-03-25	United States
S_1118_H	S	1118	SRR14219354	24914	G	C	1	2021-03-25	United States
ORF8_27_*	ORF8	27	SRR14219354	27972	C	T	1	2021-03-25	United States
ORF8_52_I	ORF8	52	SRR14219354	28048	G	T	1	2021-03-25	United States
ORF8_73_C	ORF8	73	SRR14219354	28111	A	G	1	2021-03-25	United States
N_3_H	N	3	SRR14219354	28280	G	C	1	2021-03-25	United States
N_3_V	N	3	SRR14219354	28281	A	T	1	2021-03-25	United States
N_3_E	N	3	SRR14219354	28282	T	A	1	2021-03-25	United States
N_203_K	N	203	SRR14219354	28881	G	A	0,999085	2021-03-25	United States
N_204_R	N	204	SRR14219354	28883	G	C	1	2021-03-25	United States
N_235_F	N	235	SRR14219354	28977	C	T	0,999088	2021-03-25	United States
ORF1ab_1001_I	ORF1ab	1001	SRR14219355	3267	C	T	1	2021-03-16	United States
ORF1ab_1708_D	ORF1ab	1708	SRR14219355	5388	C	A	1	2021-03-16	United States
ORF1ab_2087_I	ORF1ab	2087	SRR14219355	6525	C	T	0,998933	2021-03-16	United States
ORF1ab_2230_T	ORF1ab	2230	SRR14219355	6954	T	C	1	2021-03-16	United States
ORF1ab_2259_I	ORF1ab	2259	SRR14219355	7042	G	T	0,979167	2021-03-16	United States
ORF1ab_3674_NA	ORF1ab	3674	SRR14219355	11287	G	-TCTGGTTTT	0,945601	2021-03-16	United States
ORF1ab_218_L	ORF1ab	218	SRR14219355	14120	C	T	0,999127	2021-03-16	United States
ORF1ab_314_L	ORF1ab	314	SRR14219355	14408	C	T	1	2021-03-16	United States
ORF1ab_2285_Y	ORF1ab	2285	SRR14219355	20320	C	T	1	2021-03-16	United States
S_68_NA	S	68	SRR14219355	21764	A	-TACATG	0,934545	2021-03-16	United States
S_143_NA	S	143	SRR14219355	21990	T	-TTA	0,835759	2021-03-16	United States
S_501_Y	S	501	SRR14219355	23063	A	T	1	2021-03-16	United States
S_570_D	S	570	SRR14219355	23271	C	A	0,99904	2021-03-16	United States
S_614_G	S	614	SRR14219355	23403	A	G	1	2021-03-16	United States
S_681_H	S	681	SRR14219355	23604	C	A	0,998336	2021-03-16	United States
S_716_I	S	716	SRR14219355	23709	C	T	0,996656	2021-03-16	United States
S_982_A	S	982	SRR14219355	24506	T	G	1	2021-03-16	United States
S_1118_H	S	1118	SRR14219355	24914	G	C	0,999221	2021-03-16	United States
ORF3a_27_Y	ORF3a	27	SRR14219355	25471	G	T	0,998285	2021-03-16	United States
ORF8_27_*	ORF8	27	SRR14219355	27972	C	T	1	2021-03-16	United States
ORF8_52_I	ORF8	52	SRR14219355	28048	G	T	1	2021-03-16	United States
ORF8_68_*	ORF8	68	SRR14219355	28095	A	T	0,884921	2021-03-16	United States
ORF8_73_C	ORF8	73	SRR14219355	28111	A	G	1	2021-03-16	United States
N_3_H	N	3	SRR14219355	28280	G	C	1	2021-03-16	United States
N_3_V	N	3	SRR14219355	28281	A	T	0,99859	2021-03-16	United States
N_3_E	N	3	SRR14219355	28282	T	A	1	2021-03-16	United States
N_203_K	N	203	SRR14219355	28881	G	A	1	2021-03-16	United States
N_204_R	N	204	SRR14219355	28883	G	C	1	2021-03-16	United States
N_235_F	N	235	SRR14219355	28977	C	T	1	2021-03-16	United States
ORF1ab_1001_I	ORF1ab	1001	SRR14219356	3267	C	T	1	2021-03-15	United States
ORF1ab_1708_D	ORF1ab	1708	SRR14219356	5388	C	A	1	2021-03-15	United States
ORF1ab_1722_I	ORF1ab	1722	SRR14219356	5429	G	A	0,997294	2021-03-15	United States
ORF1ab_2230_T	ORF1ab	2230	SRR14219356	6954	T	C	1	2021-03-15	United States
ORF1ab_3674_NA	ORF1ab	3674	SRR14219356	11287	G	-TCTGGTTTT	0,91645	2021-03-15	United States
ORF1ab_314_L	ORF1ab	314	SRR14219356	14408	C	T	1	2021-03-15	United States
S_5_F	S	5	SRR14219356	21575	C	T	0,246073	2021-03-15	United States
S_68_NA	S	68	SRR14219356	21764	A	-TACATG	0,94359	2021-03-15	United States
S_143_NA	S	143	SRR14219356	21990	T	-TTA	0,774011	2021-03-15	United States
S_501_Y	S	501	SRR14219356	23063	A	T	1	2021-03-15	United States
S_570_D	S	570	SRR14219356	23271	C	A	0,998645	2021-03-15	United States
S_614_G	S	614	SRR14219356	23403	A	G	1	2021-03-15	United States
S_681_H	S	681	SRR14219356	23604	C	A	1	2021-03-15	United States
S_716_I	S	716	SRR14219356	23709	C	T	1	2021-03-15	United States
S_982_A	S	982	SRR14219356	24506	T	G	0,998542	2021-03-15	United States
S_1118_H	S	1118	SRR14219356	24914	G	C	1	2021-03-15	United States
ORF3a_100_C	ORF3a	100	SRR14219356	25690	G	T	1	2021-03-15	United States
ORF8_27_*	ORF8	27	SRR14219356	27972	C	T	1	2021-03-15	United States
ORF8_52_I	ORF8	52	SRR14219356	28048	G	T	1	2021-03-15	United States
ORF8_73_C	ORF8	73	SRR14219356	28111	A	G	1	2021-03-15	United States
N_3_H	N	3	SRR14219356	28280	G	C	1	2021-03-15	United States
N_3_V	N	3	SRR14219356	28281	A	T	1	2021-03-15	United States
N_3_E	N	3	SRR14219356	28282	T	A	1	2021-03-15	United States
N_203_K	N	203	SRR14219356	28881	G	A	1	2021-03-15	United States
N_204_R	N	204	SRR14219356	28883	G	C	1	2021-03-15	United States
N_235_F	N	235	SRR14219356	28977	C	T	0,998789	2021-03-15	United States
ORF1ab_1001_I	ORF1ab	1001	SRR14219357	3267	C	T	1	2021-03-13	United States
ORF1ab_1708_D	ORF1ab	1708	SRR14219357	5388	C	A	0,998912	2021-03-13	United States
ORF1ab_2230_T	ORF1ab	2230	SRR14219357	6954	T	C	1	2021-03-13	United States
ORF1ab_3674_NA	ORF1ab	3674	SRR14219357	11287	G	-TCTGGTTTT	0,93617	2021-03-13	United States
ORF1ab_87_I	ORF1ab	87	SRR14219357	13726	G	A	1	2021-03-13	United States
ORF1ab_314_L	ORF1ab	314	SRR14219357	14408	C	T	1	2021-03-13	United States
ORF1ab_1001_S	ORF1ab	1001	SRR14219357	16468	C	T	1	2021-03-13	United States
ORF1ab_1383_R	ORF1ab	1383	SRR14219357	17615	A	G	1	2021-03-13	United States
ORF1ab_1808_D	ORF1ab	1808	SRR14219357	18891	G	T	0,999107	2021-03-13	United States
S_64_C	S	64	SRR14219357	21754	G	T	0,997264	2021-03-13	United States
S_68_NA	S	68	SRR14219357	21764	A	-TACATG	0,95625	2021-03-13	United States
S_143_NA	S	143	SRR14219357	21990	T	-TTA	0,809145	2021-03-13	United States
S_501_Y	S	501	SRR14219357	23063	A	T	1	2021-03-13	United States
S_570_D	S	570	SRR14219357	23271	C	A	0,999001	2021-03-13	United States
S_614_G	S	614	SRR14219357	23403	A	G	1	2021-03-13	United States
S_681_H	S	681	SRR14219357	23604	C	A	1	2021-03-13	United States
S_716_I	S	716	SRR14219357	23709	C	T	1	2021-03-13	United States
S_982_A	S	982	SRR14219357	24506	T	G	1	2021-03-13	United States
S_1118_H	S	1118	SRR14219357	24914	G	C	0,998511	2021-03-13	United States
ORF8_27_*	ORF8	27	SRR14219357	27972	C	T	0,996785	2021-03-13	United States
ORF8_52_I	ORF8	52	SRR14219357	28048	G	T	0,996198	2021-03-13	United States
ORF8_73_C	ORF8	73	SRR14219357	28111	A	G	1	2021-03-13	United States
N_3_H	N	3	SRR14219357	28280	G	C	1	2021-03-13	United States
N_3_V	N	3	SRR14219357	28281	A	T	0,998433	2021-03-13	United States
N_3_E	N	3	SRR14219357	28282	T	A	1	2021-03-13	United States
N_203_K	N	203	SRR14219357	28881	G	A	1	2021-03-13	United States
N_204_R	N	204	SRR14219357	28883	G	C	1	2021-03-13	United States
N_235_F	N	235	SRR14219357	28977	C	T	0,998742	2021-03-13	United States
ORF1ab_1001_I	ORF1ab	1001	SRR14219358	3267	C	T	1	2021-03-19	United States
ORF1ab_1708_D	ORF1ab	1708	SRR14219358	5388	C	A	1	2021-03-19	United States
ORF1ab_1722_I	ORF1ab	1722	SRR14219358	5429	G	A	1	2021-03-19	United States
ORF1ab_2230_T	ORF1ab	2230	SRR14219358	6954	T	C	1	2021-03-19	United States
ORF1ab_3674_NA	ORF1ab	3674	SRR14219358	11287	G	-TCTGGTTTT	0,920428	2021-03-19	United States
ORF1ab_314_L	ORF1ab	314	SRR14219358	14408	C	T	0,997829	2021-03-19	United States
ORF1ab_1024_N	ORF1ab	1024	SRR14219358	16537	G	A	1	2021-03-19	United States
S_68_NA	S	68	SRR14219358	21764	A	-TACATG	0,944828	2021-03-19	United States
S_143_NA	S	143	SRR14219358	21990	T	-TTA	0,80381	2021-03-19	United States
S_501_Y	S	501	SRR14219358	23063	A	T	1	2021-03-19	United States
S_570_D	S	570	SRR14219358	23271	C	A	1	2021-03-19	United States
S_614_G	S	614	SRR14219358	23403	A	G	0,999264	2021-03-19	United States
S_681_H	S	681	SRR14219358	23604	C	A	1	2021-03-19	United States
S_716_I	S	716	SRR14219358	23709	C	T	1	2021-03-19	United States
S_982_A	S	982	SRR14219358	24506	T	G	1	2021-03-19	United States
S_1118_H	S	1118	SRR14219358	24914	G	C	1	2021-03-19	United States
ORF3a_100_C	ORF3a	100	SRR14219358	25690	G	T	1	2021-03-19	United States
ORF8_27_*	ORF8	27	SRR14219358	27972	C	T	1	2021-03-19	United States
ORF8_52_I	ORF8	52	SRR14219358	28048	G	T	1	2021-03-19	United States
ORF8_73_C	ORF8	73	SRR14219358	28111	A	G	0,999069	2021-03-19	United States
N_3_H	N	3	SRR14219358	28280	G	C	1	2021-03-19	United States
N_3_V	N	3	SRR14219358	28281	A	T	0,998924	2021-03-19	United States
N_3_E	N	3	SRR14219358	28282	T	A	0,998922	2021-03-19	United States
N_203_K	N	203	SRR14219358	28881	G	A	1	2021-03-19	United States
N_204_R	N	204	SRR14219358	28883	G	C	1	2021-03-19	United States
N_235_F	N	235	SRR14219358	28977	C	T	1	2021-03-19	United States
ORF1ab_265_I	ORF1ab	265	SRR14219359	1059	C	T	1	2021-03-19	United States
ORF1ab_1001_I	ORF1ab	1001	SRR14219359	3267	C	T	0,999113	2021-03-19	United States
ORF1ab_1303_I	ORF1ab	1303	SRR14219359	4173	C	T	0,164954	2021-03-19	United States
ORF1ab_1708_D	ORF1ab	1708	SRR14219359	5388	C	A	1	2021-03-19	United States
ORF1ab_2230_T	ORF1ab	2230	SRR14219359	6954	T	C	1	2021-03-19	United States
ORF1ab_3674_NA	ORF1ab	3674	SRR14219359	11287	G	-TCTGGTTTT	0,940165	2021-03-19	United States
ORF1ab_4161_I	ORF1ab	4161	SRR14219359	12747	C	T	0,997666	2021-03-19	United States
ORF1ab_314_L	ORF1ab	314	SRR14219359	14408	C	T	1	2021-03-19	United States
S_49_Y	S	49	SRR14219359	21707	C	T	0,261682	2021-03-19	United States
S_68_NA	S	68	SRR14219359	21764	A	-TACATG	0,941799	2021-03-19	United States
S_143_NA	S	143	SRR14219359	21990	T	-TTA	0,760345	2021-03-19	United States
S_501_Y	S	501	SRR14219359	23063	A	T	1	2021-03-19	United States
S_570_D	S	570	SRR14219359	23271	C	A	0,999204	2021-03-19	United States
S_614_G	S	614	SRR14219359	23403	A	G	1	2021-03-19	United States
S_681_H	S	681	SRR14219359	23604	C	A	1	2021-03-19	United States
S_716_I	S	716	SRR14219359	23709	C	T	1	2021-03-19	United States
S_982_A	S	982	SRR14219359	24506	T	G	1	2021-03-19	United States
S_1118_H	S	1118	SRR14219359	24914	G	C	1	2021-03-19	United States
ORF3a_81_F	ORF3a	81	SRR14219359	25634	G	T	0,997892	2021-03-19	United States
ORF7a_8_T	ORF7a	8	SRR14219359	27415	G	A	0,998591	2021-03-19	United States
ORF8_27_*	ORF8	27	SRR14219359	27972	C	T	1	2021-03-19	United States
ORF8_52_I	ORF8	52	SRR14219359	28048	G	T	1	2021-03-19	United States
ORF8_68_*	ORF8	68	SRR14219359	28095	A	T	0,859477	2021-03-19	United States
ORF8_73_C	ORF8	73	SRR14219359	28111	A	G	1	2021-03-19	United States
N_3_H	N	3	SRR14219359	28280	G	C	1	2021-03-19	United States
N_3_V	N	3	SRR14219359	28281	A	T	0,99867	2021-03-19	United States
N_3_E	N	3	SRR14219359	28282	T	A	1	2021-03-19	United States
N_195_I	N	195	SRR14219359	28857	G	T	0,993687	2021-03-19	United States
N_203_K	N	203	SRR14219359	28881	G	A	1	2021-03-19	United States
N_204_R	N	204	SRR14219359	28883	G	C	1	2021-03-19	United States
N_235_F	N	235	SRR14219359	28977	C	T	0,998599	2021-03-19	United States
ORF1ab_568_I	ORF1ab	568	SRR14219360	1968	C	T	1	2021-03-16	United States
ORF1ab_953_G	ORF1ab	953	SRR14219360	3123	A	G	0,197749	2021-03-16	United States
ORF1ab_314_L	ORF1ab	314	SRR14219360	14408	C	T	0,998592	2021-03-16	United States
S_614_G	S	614	SRR14219360	23403	A	G	0,998828	2021-03-16	United States
S_681_H	S	681	SRR14219360	23604	C	A	1	2021-03-16	United States
S_1071_L	S	1071	SRR14219360	24774	A	T	0,885103	2021-03-16	United States
N_194_L	N	194	SRR14219360	28854	C	T	0,998686	2021-03-16	United States
ORF1ab_1001_I	ORF1ab	1001	SRR14219361	3267	C	T	1	2021-03-19	United States
ORF1ab_1708_D	ORF1ab	1708	SRR14219361	5388	C	A	1	2021-03-19	United States
ORF1ab_2230_T	ORF1ab	2230	SRR14219361	6954	T	C	1	2021-03-19	United States
ORF1ab_3674_NA	ORF1ab	3674	SRR14219361	11287	G	-TCTGGTTTT	0,936116	2021-03-19	United States
ORF1ab_4087_I	ORF1ab	4087	SRR14219361	12525	C	T	0,99569	2021-03-19	United States
ORF1ab_218_L	ORF1ab	218	SRR14219361	14120	C	T	0,991236	2021-03-19	United States
ORF1ab_314_L	ORF1ab	314	SRR14219361	14408	C	T	1	2021-03-19	United States
ORF1ab_1038_I	ORF1ab	1038	SRR14219361	16580	C	T	0,998239	2021-03-19	United States
S_68_NA	S	68	SRR14219361	21764	A	-TACATG	0,935858	2021-03-19	United States
S_143_NA	S	143	SRR14219361	21990	T	-TTA	0,784965	2021-03-19	United States
S_501_Y	S	501	SRR14219361	23063	A	T	1	2021-03-19	United States
S_570_D	S	570	SRR14219361	23271	C	A	0,999091	2021-03-19	United States
S_614_G	S	614	SRR14219361	23403	A	G	1	2021-03-19	United States
S_681_H	S	681	SRR14219361	23604	C	A	1	2021-03-19	United States
S_716_I	S	716	SRR14219361	23709	C	T	1	2021-03-19	United States
S_982_A	S	982	SRR14219361	24506	T	G	1	2021-03-19	United States
S_1118_H	S	1118	SRR14219361	24914	G	C	0,999382	2021-03-19	United States
ORF8_27_*	ORF8	27	SRR14219361	27972	C	T	1	2021-03-19	United States
ORF8_52_I	ORF8	52	SRR14219361	28048	G	T	1	2021-03-19	United States
ORF8_68_*	ORF8	68	SRR14219361	28095	A	T	0,844444	2021-03-19	United States
ORF8_73_C	ORF8	73	SRR14219361	28111	A	G	1	2021-03-19	United States
N_3_H	N	3	SRR14219361	28280	G	C	1	2021-03-19	United States
N_3_V	N	3	SRR14219361	28281	A	T	1	2021-03-19	United States
N_3_E	N	3	SRR14219361	28282	T	A	1	2021-03-19	United States
N_203_K	N	203	SRR14219361	28881	G	A	1	2021-03-19	United States
N_204_R	N	204	SRR14219361	28883	G	C	1	2021-03-19	United States
N_235_F	N	235	SRR14219361	28977	C	T	0,99811	2021-03-19	United States
ORF1ab_211_T	ORF1ab	211	SRR14219362	896	G	A	1	2021-03-17	United States
ORF1ab_1001_I	ORF1ab	1001	SRR14219362	3267	C	T	1	2021-03-17	United States
ORF1ab_1577_S	ORF1ab	1577	SRR14219362	4995	T	G	0,0693277	2021-03-17	United States
ORF1ab_1708_D	ORF1ab	1708	SRR14219362	5388	C	A	1	2021-03-17	United States
ORF1ab_3674_NA	ORF1ab	3674	SRR14219362	11287	G	-TCTGGTTTT	0,94973	2021-03-17	United States
ORF1ab_314_L	ORF1ab	314	SRR14219362	14408	C	T	1	2021-03-17	United States
ORF1ab_1001_S	ORF1ab	1001	SRR14219362	16468	C	T	1	2021-03-17	United States
ORF1ab_1383_R	ORF1ab	1383	SRR14219362	17615	A	G	1	2021-03-17	United States
ORF1ab_1808_D	ORF1ab	1808	SRR14219362	18891	G	T	0,99948	2021-03-17	United States
S_68_NA	S	68	SRR14219362	21764	A	-TACATG	0,954861	2021-03-17	United States
S_143_NA	S	143	SRR14219362	21990	T	-TTA	0,781403	2021-03-17	United States
S_232_V	S	232	SRR14219362	22257	G	T	1	2021-03-17	United States
S_501_Y	S	501	SRR14219362	23063	A	T	1	2021-03-17	United States
S_570_D	S	570	SRR14219362	23271	C	A	0,998719	2021-03-17	United States
S_614_G	S	614	SRR14219362	23403	A	G	1	2021-03-17	United States
S_681_H	S	681	SRR14219362	23604	C	A	1	2021-03-17	United States
S_716_I	S	716	SRR14219362	23709	C	T	1	2021-03-17	United States
S_982_A	S	982	SRR14219362	24506	T	G	1	2021-03-17	United States
S_1118_H	S	1118	SRR14219362	24914	G	C	0,999446	2021-03-17	United States
ORF7b_40_I	ORF7b	40	SRR14219362	27874	C	T	1	2021-03-17	United States
ORF8_27_*	ORF8	27	SRR14219362	27972	C	T	1	2021-03-17	United States
ORF8_52_I	ORF8	52	SRR14219362	28048	G	T	1	2021-03-17	United States
ORF8_73_C	ORF8	73	SRR14219362	28111	A	G	1	2021-03-17	United States
N_3_H	N	3	SRR14219362	28280	G	C	1	2021-03-17	United States
N_3_V	N	3	SRR14219362	28281	A	T	1	2021-03-17	United States
N_3_E	N	3	SRR14219362	28282	T	A	0,999128	2021-03-17	United States
N_203_K	N	203	SRR14219362	28881	G	A	1	2021-03-17	United States
N_204_R	N	204	SRR14219362	28883	G	C	1	2021-03-17	United States
N_235_F	N	235	SRR14219362	28977	C	T	0,995349	2021-03-17	United States
ORF1ab_211_T	ORF1ab	211	SRR14219363	896	G	A	1	2021-03-03	United States
ORF1ab_1001_I	ORF1ab	1001	SRR14219363	3267	C	T	1	2021-03-03	United States
ORF1ab_1708_D	ORF1ab	1708	SRR14219363	5388	C	A	1	2021-03-03	United States
ORF1ab_2230_T	ORF1ab	2230	SRR14219363	6954	T	C	1	2021-03-03	United States
ORF1ab_3674_NA	ORF1ab	3674	SRR14219363	11287	G	-TCTGGTTTT	0,919977	2021-03-03	United States
ORF1ab_314_L	ORF1ab	314	SRR14219363	14408	C	T	1	2021-03-03	United States
ORF1ab_1001_S	ORF1ab	1001	SRR14219363	16468	C	T	1	2021-03-03	United States
ORF1ab_1383_R	ORF1ab	1383	SRR14219363	17615	A	G	1	2021-03-03	United States
ORF1ab_1808_D	ORF1ab	1808	SRR14219363	18891	G	T	1	2021-03-03	United States
ORF1ab_2526_G	ORF1ab	2526	SRR14219363	21043	A	G	0,562628	2021-03-03	United States
S_68_NA	S	68	SRR14219363	21764	A	-TACATG	0,914405	2021-03-03	United States
S_143_NA	S	143	SRR14219363	21990	T	-TTA	0,83815	2021-03-03	United States
S_501_Y	S	501	SRR14219363	23063	A	T	0,998665	2021-03-03	United States
S_570_D	S	570	SRR14219363	23271	C	A	0,999208	2021-03-03	United States
S_614_G	S	614	SRR14219363	23403	A	G	1	2021-03-03	United States
S_681_H	S	681	SRR14219363	23604	C	A	0,998527	2021-03-03	United States
S_716_I	S	716	SRR14219363	23709	C	T	1	2021-03-03	United States
S_982_A	S	982	SRR14219363	24506	T	G	1	2021-03-03	United States
S_1118_H	S	1118	SRR14219363	24914	G	C	0,998855	2021-03-03	United States
ORF6_6_Y	ORF6	6	SRR14219363	27217	G	T	0,344942	2021-03-03	United States
ORF7b_40_I	ORF7b	40	SRR14219363	27874	C	T	1	2021-03-03	United States
ORF8_27_*	ORF8	27	SRR14219363	27972	C	T	0,998285	2021-03-03	United States
ORF8_52_I	ORF8	52	SRR14219363	28048	G	T	1	2021-03-03	United States
ORF8_73_C	ORF8	73	SRR14219363	28111	A	G	1	2021-03-03	United States
N_3_H	N	3	SRR14219363	28280	G	C	1	2021-03-03	United States
N_3_V	N	3	SRR14219363	28281	A	T	1	2021-03-03	United States
N_3_E	N	3	SRR14219363	28282	T	A	1	2021-03-03	United States
N_203_K	N	203	SRR14219363	28881	G	A	1	2021-03-03	United States
N_204_R	N	204	SRR14219363	28883	G	C	0,999231	2021-03-03	United States
N_235_F	N	235	SRR14219363	28977	C	T	0,999194	2021-03-03	United States
ORF1ab_1001_I	ORF1ab	1001	SRR14219364	3267	C	T	0,99872	2021-03-19	United States
ORF1ab_1708_D	ORF1ab	1708	SRR14219364	5388	C	A	0,997056	2021-03-19	United States
ORF1ab_1722_I	ORF1ab	1722	SRR14219364	5429	G	A	1	2021-03-19	United States
ORF1ab_2230_T	ORF1ab	2230	SRR14219364	6954	T	C	0,995215	2021-03-19	United States
ORF1ab_3674_NA	ORF1ab	3674	SRR14219364	11287	G	-TCTGGTTTT	0,910515	2021-03-19	United States
ORF1ab_314_L	ORF1ab	314	SRR14219364	14408	C	T	0,999168	2021-03-19	United States
S_68_NA	S	68	SRR14219364	21764	A	-TACATG	0,921708	2021-03-19	United States
S_143_NA	S	143	SRR14219364	21990	T	-TTA	0,822616	2021-03-19	United States
S_501_Y	S	501	SRR14219364	23063	A	T	1	2021-03-19	United States
S_570_D	S	570	SRR14219364	23271	C	A	0,998983	2021-03-19	United States
S_614_G	S	614	SRR14219364	23403	A	G	0,999109	2021-03-19	United States
S_681_H	S	681	SRR14219364	23604	C	A	1	2021-03-19	United States
S_716_I	S	716	SRR14219364	23709	C	T	1	2021-03-19	United States
S_982_A	S	982	SRR14219364	24506	T	G	0,998452	2021-03-19	United States
S_1118_H	S	1118	SRR14219364	24914	G	C	1	2021-03-19	United States
ORF3a_100_C	ORF3a	100	SRR14219364	25690	G	T	1	2021-03-19	United States
ORF8_27_*	ORF8	27	SRR14219364	27972	C	T	1	2021-03-19	United States
ORF8_52_I	ORF8	52	SRR14219364	28048	G	T	1	2021-03-19	United States
ORF8_73_C	ORF8	73	SRR14219364	28111	A	G	0,998954	2021-03-19	United States
N_3_H	N	3	SRR14219364	28280	G	C	0,998841	2021-03-19	United States
N_3_V	N	3	SRR14219364	28281	A	T	0,998839	2021-03-19	United States
N_3_E	N	3	SRR14219364	28282	T	A	1	2021-03-19	United States
N_203_K	N	203	SRR14219364	28881	G	A	0,998679	2021-03-19	United States
N_204_R	N	204	SRR14219364	28883	G	C	1	2021-03-19	United States
N_235_F	N	235	SRR14219364	28977	C	T	1	2021-03-19	United States
ORF1ab_568_I	ORF1ab	568	SRR14219365	1968	C	T	0,998696	2021-03-14	United States
ORF1ab_314_L	ORF1ab	314	SRR14219365	14408	C	T	1	2021-03-14	United States
S_614_G	S	614	SRR14219365	23403	A	G	1	2021-03-14	United States
S_681_H	S	681	SRR14219365	23604	C	A	1	2021-03-14	United States
S_1071_L	S	1071	SRR14219365	24774	A	T	0,824312	2021-03-14	United States
S_1245_N	S	1245	SRR14219365	25297	G	T	0,998107	2021-03-14	United States
S_1246_V	S	1246	SRR14219365	25299	G	T	0,998108	2021-03-14	United States
N_194_L	N	194	SRR14219365	28854	C	T	1	2021-03-14	United States
ORF1ab_568_I	ORF1ab	568	SRR14219366	1968	C	T	0,996445	2021-03-14	United States
ORF1ab_314_L	ORF1ab	314	SRR14219366	14408	C	T	1	2021-03-14	United States
S_614_G	S	614	SRR14219366	23403	A	G	1	2021-03-14	United States
S_681_H	S	681	SRR14219366	23604	C	A	1	2021-03-14	United States
S_1071_L	S	1071	SRR14219366	24774	A	T	0,858539	2021-03-14	United States
N_194_L	N	194	SRR14219366	28854	C	T	0,998575	2021-03-14	United States
ORF1ab_1001_I	ORF1ab	1001	SRR14219367	3267	C	T	1	2021-03-16	United States
ORF1ab_1708_D	ORF1ab	1708	SRR14219367	5388	C	A	0,99878	2021-03-16	United States
ORF1ab_1796_F	ORF1ab	1796	SRR14219367	5652	A	T	0,21045	2021-03-16	United States
ORF1ab_3674_NA	ORF1ab	3674	SRR14219367	11287	G	-TCTGGTTTT	0,938338	2021-03-16	United States
ORF1ab_239_I	ORF1ab	239	SRR14219367	14183	C	T	1	2021-03-16	United States
ORF1ab_314_L	ORF1ab	314	SRR14219367	14408	C	T	1	2021-03-16	United States
ORF1ab_1001_S	ORF1ab	1001	SRR14219367	16468	C	T	1	2021-03-16	United States
ORF1ab_1383_R	ORF1ab	1383	SRR14219367	17615	A	G	1	2021-03-16	United States
ORF1ab_1808_D	ORF1ab	1808	SRR14219367	18891	G	T	1	2021-03-16	United States
S_68_NA	S	68	SRR14219367	21764	A	-TACATG	0,942686	2021-03-16	United States
S_143_NA	S	143	SRR14219367	21990	T	-TTA	0,770751	2021-03-16	United States
S_501_Y	S	501	SRR14219367	23063	A	T	1	2021-03-16	United States
S_570_D	S	570	SRR14219367	23271	C	A	0,999217	2021-03-16	United States
S_614_G	S	614	SRR14219367	23403	A	G	1	2021-03-16	United States
S_681_H	S	681	SRR14219367	23604	C	A	1	2021-03-16	United States
S_716_I	S	716	SRR14219367	23709	C	T	1	2021-03-16	United States
S_982_A	S	982	SRR14219367	24506	T	G	1	2021-03-16	United States
S_1118_H	S	1118	SRR14219367	24914	G	C	1	2021-03-16	United States
ORF8_27_*	ORF8	27	SRR14219367	27972	C	T	0,995708	2021-03-16	United States
ORF8_52_I	ORF8	52	SRR14219367	28048	G	T	0,995475	2021-03-16	United States
ORF8_73_C	ORF8	73	SRR14219367	28111	A	G	0,999077	2021-03-16	United States
N_3_H	N	3	SRR14219367	28280	G	C	1	2021-03-16	United States
N_3_V	N	3	SRR14219367	28281	A	T	1	2021-03-16	United States
N_3_E	N	3	SRR14219367	28282	T	A	1	2021-03-16	United States
N_203_K	N	203	SRR14219367	28881	G	A	1	2021-03-16	United States
N_204_R	N	204	SRR14219367	28883	G	C	1	2021-03-16	United States
N_235_F	N	235	SRR14219367	28977	C	T	1	2021-03-16	United States
ORF1ab_1001_I	ORF1ab	1001	SRR14219368	3267	C	T	1	2021-03-16	United States
ORF1ab_1708_D	ORF1ab	1708	SRR14219368	5388	C	A	1	2021-03-16	United States
ORF1ab_1722_I	ORF1ab	1722	SRR14219368	5429	G	A	1	2021-03-16	United States
ORF1ab_2230_T	ORF1ab	2230	SRR14219368	6954	T	C	1	2021-03-16	United States
ORF1ab_3674_NA	ORF1ab	3674	SRR14219368	11287	G	-TCTGGTTTT	0,946412	2021-03-16	United States
ORF1ab_314_L	ORF1ab	314	SRR14219368	14408	C	T	1	2021-03-16	United States
S_68_NA	S	68	SRR14219368	21764	A	-TACATG	0,938494	2021-03-16	United States
S_143_NA	S	143	SRR14219368	21990	T	-TTA	0,785203	2021-03-16	United States
S_501_Y	S	501	SRR14219368	23063	A	T	1	2021-03-16	United States
S_570_D	S	570	SRR14219368	23271	C	A	0,998964	2021-03-16	United States
S_614_G	S	614	SRR14219368	23403	A	G	1	2021-03-16	United States
S_681_H	S	681	SRR14219368	23604	C	A	0,997763	2021-03-16	United States
S_716_I	S	716	SRR14219368	23709	C	T	1	2021-03-16	United States
S_982_A	S	982	SRR14219368	24506	T	G	1	2021-03-16	United States
S_1118_H	S	1118	SRR14219368	24914	G	C	0,99825	2021-03-16	United States
ORF3a_100_C	ORF3a	100	SRR14219368	25690	G	T	0,998752	2021-03-16	United States
ORF8_27_*	ORF8	27	SRR14219368	27972	C	T	1	2021-03-16	United States
ORF8_52_I	ORF8	52	SRR14219368	28048	G	T	1	2021-03-16	United States
ORF8_73_C	ORF8	73	SRR14219368	28111	A	G	0,99757	2021-03-16	United States
N_3_H	N	3	SRR14219368	28280	G	C	1	2021-03-16	United States
N_3_V	N	3	SRR14219368	28281	A	T	1	2021-03-16	United States
N_3_E	N	3	SRR14219368	28282	T	A	1	2021-03-16	United States
N_203_K	N	203	SRR14219368	28881	G	A	1	2021-03-16	United States
N_204_R	N	204	SRR14219368	28883	G	C	1	2021-03-16	United States
N_235_F	N	235	SRR14219368	28977	C	T	1	2021-03-16	United States
ORF1ab_1001_I	ORF1ab	1001	SRR14219369	3267	C	T	1	2021-03-23	United States
ORF1ab_1708_D	ORF1ab	1708	SRR14219369	5388	C	A	1	2021-03-23	United States
ORF1ab_3674_NA	ORF1ab	3674	SRR14219369	11287	G	-TCTGGTTTT	0,94466	2021-03-23	United States
ORF1ab_87_I	ORF1ab	87	SRR14219369	13726	G	A	0,999441	2021-03-23	United States
ORF1ab_314_L	ORF1ab	314	SRR14219369	14408	C	T	1	2021-03-23	United States
ORF1ab_1001_S	ORF1ab	1001	SRR14219369	16468	C	T	1	2021-03-23	United States
ORF1ab_1383_R	ORF1ab	1383	SRR14219369	17615	A	G	1	2021-03-23	United States
ORF1ab_1808_D	ORF1ab	1808	SRR14219369	18891	G	T	0,999463	2021-03-23	United States
S_68_NA	S	68	SRR14219369	21764	A	-TACATG	0,916454	2021-03-23	United States
S_143_NA	S	143	SRR14219369	21990	T	-TTA	0,783871	2021-03-23	United States
S_501_Y	S	501	SRR14219369	23063	A	T	1	2021-03-23	United States
S_570_D	S	570	SRR14219369	23271	C	A	1	2021-03-23	United States
S_614_G	S	614	SRR14219369	23403	A	G	1	2021-03-23	United States
S_681_H	S	681	SRR14219369	23604	C	A	1	2021-03-23	United States
S_716_I	S	716	SRR14219369	23709	C	T	0,998492	2021-03-23	United States
S_982_A	S	982	SRR14219369	24506	T	G	1	2021-03-23	United States
S_1118_H	S	1118	SRR14219369	24914	G	C	0,99945	2021-03-23	United States
ORF8_27_*	ORF8	27	SRR14219369	27972	C	T	0,998024	2021-03-23	United States
ORF8_52_I	ORF8	52	SRR14219369	28048	G	T	1	2021-03-23	United States
ORF8_73_C	ORF8	73	SRR14219369	28111	A	G	1	2021-03-23	United States
N_3_H	N	3	SRR14219369	28280	G	C	1	2021-03-23	United States
N_3_V	N	3	SRR14219369	28281	A	T	1	2021-03-23	United States
N_3_E	N	3	SRR14219369	28282	T	A	0,999126	2021-03-23	United States
N_203_K	N	203	SRR14219369	28881	G	A	0,998917	2021-03-23	United States
N_204_R	N	204	SRR14219369	28883	G	C	1	2021-03-23	United States
N_235_F	N	235	SRR14219369	28977	C	T	1	2021-03-23	United States
ORF1ab_265_I	ORF1ab	265	SRR14219370	1059	C	T	1	2021-03-24	United States
ORF1ab_292_N	ORF1ab	292	SRR14219370	1141	G	T	0,998472	2021-03-24	United States
ORF1ab_861_I	ORF1ab	861	SRR14219370	2847	C	T	0,992986	2021-03-24	United States
ORF1ab_1397_V	ORF1ab	1397	SRR14219370	4455	C	T	0,574856	2021-03-24	United States
ORF1ab_2119_F	ORF1ab	2119	SRR14219370	6622	G	C	1	2021-03-24	United States
ORF1ab_2606_I	ORF1ab	2606	SRR14219370	8083	G	A	1	2021-03-24	United States
ORF1ab_3352_F	ORF1ab	3352	SRR14219370	10319	C	T	0,999306	2021-03-24	United States
ORF1ab_314_L	ORF1ab	314	SRR14219370	14408	C	T	1	2021-03-24	United States
ORF1ab_1262_H	ORF1ab	1262	SRR14219370	17252	G	A	0,053379	2021-03-24	United States
ORF1ab_1653_D	ORF1ab	1653	SRR14219370	18424	A	G	0,999339	2021-03-24	United States
ORF1ab_2613_C	ORF1ab	2613	SRR14219370	21304	C	T	1	2021-03-24	United States
S_78_S	S	78	SRR14219370	21796	G	T	0,998028	2021-03-24	United States
S_494_P	S	494	SRR14219370	23042	T	C	1	2021-03-24	United States
S_614_G	S	614	SRR14219370	23403	A	G	1	2021-03-24	United States
ORF3a_57_H	ORF3a	57	SRR14219370	25563	G	T	0,997817	2021-03-24	United States
ORF3a_99_S	ORF3a	99	SRR14219370	25687	G	T	0,998853	2021-03-24	United States
ORF3a_172_V	ORF3a	172	SRR14219370	25907	G	T	0,883291	2021-03-24	United States
ORF8_24_L	ORF8	24	SRR14219370	27964	C	T	1	2021-03-24	United States
N_67_S	N	67	SRR14219370	28472	C	T	0,999382	2021-03-24	United States
N_199_L	N	199	SRR14219370	28869	C	T	1	2021-03-24	United States
N_377_Y	N	377	SRR14219370	29402	G	T	1	2021-03-24	United States
ORF1ab_211_T	ORF1ab	211	SRR14219371	896	G	A	0,993555	2021-03-23	United States
ORF1ab_1001_I	ORF1ab	1001	SRR14219371	3267	C	T	0,997664	2021-03-23	United States
ORF1ab_1708_D	ORF1ab	1708	SRR14219371	5388	C	A	0,998259	2021-03-23	United States
ORF1ab_2230_T	ORF1ab	2230	SRR14219371	6954	T	C	1	2021-03-23	United States
ORF1ab_3674_NA	ORF1ab	3674	SRR14219371	11287	G	-TCTGGTTTT	0,919124	2021-03-23	United States
ORF1ab_314_L	ORF1ab	314	SRR14219371	14408	C	T	0,997859	2021-03-23	United States
ORF1ab_1001_S	ORF1ab	1001	SRR14219371	16468	C	T	0,999123	2021-03-23	United States
ORF1ab_1383_R	ORF1ab	1383	SRR14219371	17615	A	G	0,991597	2021-03-23	United States
ORF1ab_1808_D	ORF1ab	1808	SRR14219371	18891	G	T	0,994834	2021-03-23	United States
S_68_NA	S	68	SRR14219371	21764	A	-TACATG	0,937658	2021-03-23	United States
S_143_NA	S	143	SRR14219371	21990	T	-TTA	0,822076	2021-03-23	United States
S_501_Y	S	501	SRR14219371	23063	A	T	0,997713	2021-03-23	United States
S_570_D	S	570	SRR14219371	23271	C	A	0,998225	2021-03-23	United States
S_614_G	S	614	SRR14219371	23403	A	G	0,999215	2021-03-23	United States
S_681_H	S	681	SRR14219371	23604	C	A	1	2021-03-23	United States
S_716_I	S	716	SRR14219371	23709	C	T	0,998413	2021-03-23	United States
S_982_A	S	982	SRR14219371	24506	T	G	0,996785	2021-03-23	United States
S_1118_H	S	1118	SRR14219371	24914	G	C	0,995818	2021-03-23	United States
ORF8_27_*	ORF8	27	SRR14219371	27972	C	T	1	2021-03-23	United States
ORF8_52_I	ORF8	52	SRR14219371	28048	G	T	0,997797	2021-03-23	United States
ORF8_73_C	ORF8	73	SRR14219371	28111	A	G	0,996618	2021-03-23	United States
N_3_H	N	3	SRR14219371	28280	G	C	0,995902	2021-03-23	United States
N_3_V	N	3	SRR14219371	28281	A	T	0,997271	2021-03-23	United States
N_3_E	N	3	SRR14219371	28282	T	A	0,997279	2021-03-23	United States
N_203_K	N	203	SRR14219371	28881	G	A	0,994113	2021-03-23	United States
N_204_R	N	204	SRR14219371	28883	G	C	0,994128	2021-03-23	United States
N_235_F	N	235	SRR14219371	28977	C	T	0,995409	2021-03-23	United States
ORF1ab_131_V	ORF1ab	131	SRR14219372	657	C	T	0,214837	2021-03-22	United States
ORF1ab_1001_I	ORF1ab	1001	SRR14219372	3267	C	T	1	2021-03-22	United States
ORF1ab_1708_D	ORF1ab	1708	SRR14219372	5388	C	A	0,999312	2021-03-22	United States
ORF1ab_2230_T	ORF1ab	2230	SRR14219372	6954	T	C	1	2021-03-22	United States
ORF1ab_3674_NA	ORF1ab	3674	SRR14219372	11287	G	-TCTGGTTTT	0,93669	2021-03-22	United States
ORF1ab_4087_I	ORF1ab	4087	SRR14219372	12525	C	T	0,999029	2021-03-22	United States
ORF1ab_218_L	ORF1ab	218	SRR14219372	14120	C	T	1	2021-03-22	United States
ORF1ab_314_L	ORF1ab	314	SRR14219372	14408	C	T	1	2021-03-22	United States
ORF1ab_2314_L	ORF1ab	2314	SRR14219372	20407	T	C	0,180657	2021-03-22	United States
S_68_NA	S	68	SRR14219372	21764	A	-TACATG	0,935915	2021-03-22	United States
S_143_NA	S	143	SRR14219372	21990	T	-TTA	0,776243	2021-03-22	United States
S_501_Y	S	501	SRR14219372	23063	A	T	1	2021-03-22	United States
S_570_D	S	570	SRR14219372	23271	C	A	0,999298	2021-03-22	United States
S_614_G	S	614	SRR14219372	23403	A	G	1	2021-03-22	United States
S_681_H	S	681	SRR14219372	23604	C	A	1	2021-03-22	United States
S_716_I	S	716	SRR14219372	23709	C	T	0,998786	2021-03-22	United States
S_982_A	S	982	SRR14219372	24506	T	G	1	2021-03-22	United States
S_1118_H	S	1118	SRR14219372	24914	G	C	1	2021-03-22	United States
ORF7a_45_S	ORF7a	45	SRR14219372	27526	C	T	0,068323	2021-03-22	United States
ORF8_27_*	ORF8	27	SRR14219372	27972	C	T	1	2021-03-22	United States
ORF8_52_I	ORF8	52	SRR14219372	28048	G	T	0,99798	2021-03-22	United States
ORF8_68_*	ORF8	68	SRR14219372	28095	A	T	0,903394	2021-03-22	United States
ORF8_73_C	ORF8	73	SRR14219372	28111	A	G	1	2021-03-22	United States
N_3_H	N	3	SRR14219372	28280	G	C	0,998852	2021-03-22	United States
N_3_V	N	3	SRR14219372	28281	A	T	1	2021-03-22	United States
N_3_E	N	3	SRR14219372	28282	T	A	1	2021-03-22	United States
N_203_K	N	203	SRR14219372	28881	G	A	0,999212	2021-03-22	United States
N_204_R	N	204	SRR14219372	28883	G	C	1	2021-03-22	United States
N_235_F	N	235	SRR14219372	28977	C	T	0,999136	2021-03-22	United States
ORF1ab_1001_I	ORF1ab	1001	SRR14219373	3267	C	T	1	2021-03-22	United States
ORF1ab_1708_D	ORF1ab	1708	SRR14219373	5388	C	A	0,999156	2021-03-22	United States
ORF1ab_2230_T	ORF1ab	2230	SRR14219373	6954	T	C	1	2021-03-22	United States
ORF1ab_3674_NA	ORF1ab	3674	SRR14219373	11287	G	-TCTGGTTTT	0,922733	2021-03-22	United States
ORF1ab_4087_I	ORF1ab	4087	SRR14219373	12525	C	T	1	2021-03-22	United States
ORF1ab_218_L	ORF1ab	218	SRR14219373	14120	C	T	0,998497	2021-03-22	United States
ORF1ab_314_L	ORF1ab	314	SRR14219373	14408	C	T	1	2021-03-22	United States
S_68_NA	S	68	SRR14219373	21764	A	-TACATG	0,928914	2021-03-22	United States
S_143_NA	S	143	SRR14219373	21990	T	-TTA	0,733945	2021-03-22	United States
S_501_Y	S	501	SRR14219373	23063	A	T	1	2021-03-22	United States
S_570_D	S	570	SRR14219373	23271	C	A	0,998346	2021-03-22	United States
S_614_G	S	614	SRR14219373	23403	A	G	1	2021-03-22	United States
S_681_H	S	681	SRR14219373	23604	C	A	1	2021-03-22	United States
S_716_I	S	716	SRR14219373	23709	C	T	0,998377	2021-03-22	United States
S_982_A	S	982	SRR14219373	24506	T	G	1	2021-03-22	United States
S_1118_H	S	1118	SRR14219373	24914	G	C	1	2021-03-22	United States
ORF3a_26_L	ORF3a	26	SRR14219373	25469	C	T	1	2021-03-22	United States
ORF8_27_*	ORF8	27	SRR14219373	27972	C	T	1	2021-03-22	United States
ORF8_52_I	ORF8	52	SRR14219373	28048	G	T	1	2021-03-22	United States
ORF8_68_*	ORF8	68	SRR14219373	28095	A	T	0,793956	2021-03-22	United States
ORF8_73_C	ORF8	73	SRR14219373	28111	A	G	0,997561	2021-03-22	United States
N_3_H	N	3	SRR14219373	28280	G	C	1	2021-03-22	United States
N_3_V	N	3	SRR14219373	28281	A	T	0,998369	2021-03-22	United States
N_3_E	N	3	SRR14219373	28282	T	A	0,998371	2021-03-22	United States
N_203_K	N	203	SRR14219373	28881	G	A	0,999069	2021-03-22	United States
N_204_R	N	204	SRR14219373	28883	G	C	1	2021-03-22	United States
N_235_F	N	235	SRR14219373	28977	C	T	1	2021-03-22	United States
ORF1ab_1001_I	ORF1ab	1001	SRR14219374	3267	C	T	1	2021-03-04	United States
ORF1ab_1708_D	ORF1ab	1708	SRR14219374	5388	C	A	1	2021-03-04	United States
ORF1ab_2087_I	ORF1ab	2087	SRR14219374	6525	C	T	1	2021-03-04	United States
ORF1ab_2230_T	ORF1ab	2230	SRR14219374	6954	T	C	1	2021-03-04	United States
ORF1ab_2259_I	ORF1ab	2259	SRR14219374	7042	G	T	0,854922	2021-03-04	United States
ORF1ab_3674_NA	ORF1ab	3674	SRR14219374	11287	G	-TCTGGTTTT	0,926339	2021-03-04	United States
ORF1ab_218_L	ORF1ab	218	SRR14219374	14120	C	T	1	2021-03-04	United States
ORF1ab_314_L	ORF1ab	314	SRR14219374	14408	C	T	1	2021-03-04	United States
ORF1ab_2285_Y	ORF1ab	2285	SRR14219374	20320	C	T	1	2021-03-04	United States
S_68_NA	S	68	SRR14219374	21764	A	-TACATG	0,92547	2021-03-04	United States
S_143_NA	S	143	SRR14219374	21990	T	-TTA	0,804813	2021-03-04	United States
S_501_Y	S	501	SRR14219374	23063	A	T	1	2021-03-04	United States
S_570_D	S	570	SRR14219374	23271	C	A	1	2021-03-04	United States
S_614_G	S	614	SRR14219374	23403	A	G	1	2021-03-04	United States
S_681_H	S	681	SRR14219374	23604	C	A	1	2021-03-04	United States
S_716_I	S	716	SRR14219374	23709	C	T	1	2021-03-04	United States
S_982_A	S	982	SRR14219374	24506	T	G	1	2021-03-04	United States
S_1118_H	S	1118	SRR14219374	24914	G	C	1	2021-03-04	United States
ORF3a_27_Y	ORF3a	27	SRR14219374	25471	G	T	1	2021-03-04	United States
ORF8_27_*	ORF8	27	SRR14219374	27972	C	T	1	2021-03-04	United States
ORF8_52_I	ORF8	52	SRR14219374	28048	G	T	1	2021-03-04	United States
ORF8_68_*	ORF8	68	SRR14219374	28095	A	T	0,647059	2021-03-04	United States
ORF8_73_C	ORF8	73	SRR14219374	28111	A	G	1	2021-03-04	United States
N_3_H	N	3	SRR14219374	28280	G	C	1	2021-03-04	United States
N_3_V	N	3	SRR14219374	28281	A	T	0,998503	2021-03-04	United States
N_3_E	N	3	SRR14219374	28282	T	A	1	2021-03-04	United States
N_203_K	N	203	SRR14219374	28881	G	A	0,99898	2021-03-04	United States
N_204_R	N	204	SRR14219374	28883	G	C	1	2021-03-04	United States
N_235_F	N	235	SRR14219374	28977	C	T	1	2021-03-04	United States
ORF1ab_211_T	ORF1ab	211	SRR14219375	896	G	A	1	2021-03-17	United States
ORF1ab_1001_I	ORF1ab	1001	SRR14219375	3267	C	T	0,998948	2021-03-17	United States
ORF1ab_1708_D	ORF1ab	1708	SRR14219375	5388	C	A	1	2021-03-17	United States
ORF1ab_2230_T	ORF1ab	2230	SRR14219375	6954	T	C	1	2021-03-17	United States
ORF1ab_3674_NA	ORF1ab	3674	SRR14219375	11287	G	-TCTGGTTTT	0,93107	2021-03-17	United States
ORF1ab_314_L	ORF1ab	314	SRR14219375	14408	C	T	1	2021-03-17	United States
ORF1ab_1001_S	ORF1ab	1001	SRR14219375	16468	C	T	1	2021-03-17	United States
ORF1ab_1383_R	ORF1ab	1383	SRR14219375	17615	A	G	0,998957	2021-03-17	United States
ORF1ab_1808_D	ORF1ab	1808	SRR14219375	18891	G	T	1	2021-03-17	United States
S_68_NA	S	68	SRR14219375	21764	A	-TACATG	0,939222	2021-03-17	United States
S_143_NA	S	143	SRR14219375	21990	T	-TTA	0,779935	2021-03-17	United States
S_501_Y	S	501	SRR14219375	23063	A	T	1	2021-03-17	United States
S_570_D	S	570	SRR14219375	23271	C	A	1	2021-03-17	United States
S_614_G	S	614	SRR14219375	23403	A	G	1	2021-03-17	United States
S_681_H	S	681	SRR14219375	23604	C	A	1	2021-03-17	United States
S_716_I	S	716	SRR14219375	23709	C	T	1	2021-03-17	United States
S_982_A	S	982	SRR14219375	24506	T	G	1	2021-03-17	United States
S_1118_H	S	1118	SRR14219375	24914	G	C	1	2021-03-17	United States
ORF8_27_*	ORF8	27	SRR14219375	27972	C	T	1	2021-03-17	United States
ORF8_52_I	ORF8	52	SRR14219375	28048	G	T	1	2021-03-17	United States
ORF8_73_C	ORF8	73	SRR14219375	28111	A	G	1	2021-03-17	United States
N_3_H	N	3	SRR14219375	28280	G	C	1	2021-03-17	United States
N_3_V	N	3	SRR14219375	28281	A	T	1	2021-03-17	United States
N_3_E	N	3	SRR14219375	28282	T	A	1	2021-03-17	United States
N_203_K	N	203	SRR14219375	28881	G	A	1	2021-03-17	United States
N_204_R	N	204	SRR14219375	28883	G	C	1	2021-03-17	United States
N_235_F	N	235	SRR14219375	28977	C	T	0,999113	2021-03-17	United States
ORF1ab_1001_I	ORF1ab	1001	SRR14219376	3267	C	T	1	2021-03-18	United States
ORF1ab_1708_D	ORF1ab	1708	SRR14219376	5388	C	A	1	2021-03-18	United States
ORF1ab_2230_T	ORF1ab	2230	SRR14219376	6954	T	C	1	2021-03-18	United States
ORF1ab_3674_NA	ORF1ab	3674	SRR14219376	11287	G	-TCTGGTTTT	0,919931	2021-03-18	United States
ORF1ab_4087_I	ORF1ab	4087	SRR14219376	12525	C	T	1	2021-03-18	United States
ORF1ab_218_L	ORF1ab	218	SRR14219376	14120	C	T	1	2021-03-18	United States
ORF1ab_314_L	ORF1ab	314	SRR14219376	14408	C	T	1	2021-03-18	United States
ORF1ab_1038_I	ORF1ab	1038	SRR14219376	16580	C	T	1	2021-03-18	United States
S_68_NA	S	68	SRR14219376	21764	A	-TACATG	0,927616	2021-03-18	United States
S_143_NA	S	143	SRR14219376	21990	T	-TTA	0,781906	2021-03-18	United States
S_501_Y	S	501	SRR14219376	23063	A	T	1	2021-03-18	United States
S_570_D	S	570	SRR14219376	23271	C	A	0,999007	2021-03-18	United States
S_614_G	S	614	SRR14219376	23403	A	G	1	2021-03-18	United States
S_681_H	S	681	SRR14219376	23604	C	A	1	2021-03-18	United States
S_716_I	S	716	SRR14219376	23709	C	T	1	2021-03-18	United States
S_982_A	S	982	SRR14219376	24506	T	G	1	2021-03-18	United States
S_1118_H	S	1118	SRR14219376	24914	G	C	0,999355	2021-03-18	United States
ORF8_27_*	ORF8	27	SRR14219376	27972	C	T	0,99789	2021-03-18	United States
ORF8_52_I	ORF8	52	SRR14219376	28048	G	T	1	2021-03-18	United States
ORF8_68_*	ORF8	68	SRR14219376	28095	A	T	0,779661	2021-03-18	United States
ORF8_73_C	ORF8	73	SRR14219376	28111	A	G	1	2021-03-18	United States
N_3_H	N	3	SRR14219376	28280	G	C	1	2021-03-18	United States
N_3_V	N	3	SRR14219376	28281	A	T	1	2021-03-18	United States
N_3_E	N	3	SRR14219376	28282	T	A	1	2021-03-18	United States
N_203_K	N	203	SRR14219376	28881	G	A	1	2021-03-18	United States
N_204_R	N	204	SRR14219376	28883	G	C	1	2021-03-18	United States
N_235_F	N	235	SRR14219376	28977	C	T	1	2021-03-18	United States
ORF1ab_1001_I	ORF1ab	1001	SRR14219377	3267	C	T	1	2021-03-22	United States
ORF1ab_1708_D	ORF1ab	1708	SRR14219377	5388	C	A	0,999182	2021-03-22	United States
ORF1ab_2230_T	ORF1ab	2230	SRR14219377	6954	T	C	1	2021-03-22	United States
ORF1ab_3674_NA	ORF1ab	3674	SRR14219377	11287	G	-TCTGGTTTT	0,945396	2021-03-22	United States
ORF1ab_3966_R	ORF1ab	3966	SRR14219377	12162	A	G	0,99963	2021-03-22	United States
ORF1ab_314_L	ORF1ab	314	SRR14219377	14408	C	T	0,998546	2021-03-22	United States
ORF1ab_1383_R	ORF1ab	1383	SRR14219377	17615	A	G	1	2021-03-22	United States
ORF1ab_1443_V	ORF1ab	1443	SRR14219377	17795	C	T	1	2021-03-22	United States
ORF1ab_2557_R	ORF1ab	2557	SRR14219377	21137	A	G	0,998726	2021-03-22	United States
S_68_NA	S	68	SRR14219377	21764	A	-TACATG	0,94275	2021-03-22	United States
S_143_NA	S	143	SRR14219377	21990	T	-TTA	0,745482	2021-03-22	United States
S_501_Y	S	501	SRR14219377	23063	A	T	1	2021-03-22	United States
S_570_D	S	570	SRR14219377	23271	C	A	0,999384	2021-03-22	United States
S_614_G	S	614	SRR14219377	23403	A	G	0,99943	2021-03-22	United States
S_681_H	S	681	SRR14219377	23604	C	A	1	2021-03-22	United States
S_716_I	S	716	SRR14219377	23709	C	T	1	2021-03-22	United States
S_982_A	S	982	SRR14219377	24506	T	G	0,998623	2021-03-22	United States
S_1118_H	S	1118	SRR14219377	24914	G	C	1	2021-03-22	United States
S_1191_N	S	1191	SRR14219377	25135	G	T	0,998631	2021-03-22	United States
ORF8_27_*	ORF8	27	SRR14219377	27972	C	T	1	2021-03-22	United States
ORF8_52_I	ORF8	52	SRR14219377	28048	G	T	1	2021-03-22	United States
ORF8_73_C	ORF8	73	SRR14219377	28111	A	G	0,99925	2021-03-22	United States
N_3_H	N	3	SRR14219377	28280	G	C	1	2021-03-22	United States
N_3_V	N	3	SRR14219377	28281	A	T	0,999127	2021-03-22	United States
N_3_E	N	3	SRR14219377	28282	T	A	1	2021-03-22	United States
N_203_K	N	203	SRR14219377	28881	G	A	1	2021-03-22	United States
N_204_R	N	204	SRR14219377	28883	G	C	0,995798	2021-03-22	United States
N_235_F	N	235	SRR14219377	28977	C	T	1	2021-03-22	United States
N_374_N	N	374	SRR14219377	29395	G	T	0,993151	2021-03-22	United States
ORF1ab_211_T	ORF1ab	211	SRR14219378	896	G	A	0,998381	2021-03-17	United States
ORF1ab_1001_I	ORF1ab	1001	SRR14219378	3267	C	T	1	2021-03-17	United States
ORF1ab_1708_D	ORF1ab	1708	SRR14219378	5388	C	A	1	2021-03-17	United States
ORF1ab_3674_NA	ORF1ab	3674	SRR14219378	11287	G	-TCTGGTTTT	0,958811	2021-03-17	United States
ORF1ab_314_L	ORF1ab	314	SRR14219378	14408	C	T	0,998826	2021-03-17	United States
ORF1ab_1001_S	ORF1ab	1001	SRR14219378	16468	C	T	1	2021-03-17	United States
ORF1ab_1383_R	ORF1ab	1383	SRR14219378	17615	A	G	0,998996	2021-03-17	United States
ORF1ab_1808_D	ORF1ab	1808	SRR14219378	18891	G	T	0,999402	2021-03-17	United States
S_68_NA	S	68	SRR14219378	21764	A	-TACATG	0,946486	2021-03-17	United States
S_143_NA	S	143	SRR14219378	21990	T	-TTA	0,756654	2021-03-17	United States
S_501_Y	S	501	SRR14219378	23063	A	T	0,990338	2021-03-17	United States
S_570_D	S	570	SRR14219378	23271	C	A	0,999349	2021-03-17	United States
S_614_G	S	614	SRR14219378	23403	A	G	1	2021-03-17	United States
S_681_H	S	681	SRR14219378	23604	C	A	1	2021-03-17	United States
S_716_I	S	716	SRR14219378	23709	C	T	1	2021-03-17	United States
S_982_A	S	982	SRR14219378	24506	T	G	1	2021-03-17	United States
S_1118_H	S	1118	SRR14219378	24914	G	C	0,99816	2021-03-17	United States
ORF8_27_*	ORF8	27	SRR14219378	27972	C	T	1	2021-03-17	United States
ORF8_52_I	ORF8	52	SRR14219378	28048	G	T	1	2021-03-17	United States
ORF8_73_C	ORF8	73	SRR14219378	28111	A	G	0,99847	2021-03-17	United States
N_3_H	N	3	SRR14219378	28280	G	C	1	2021-03-17	United States
N_3_V	N	3	SRR14219378	28281	A	T	1	2021-03-17	United States
N_3_E	N	3	SRR14219378	28282	T	A	1	2021-03-17	United States
N_203_K	N	203	SRR14219378	28881	G	A	1	2021-03-17	United States
N_204_R	N	204	SRR14219378	28883	G	C	1	2021-03-17	United States
N_235_F	N	235	SRR14219378	28977	C	T	0,994012	2021-03-17	United States
ORF1ab_1001_I	ORF1ab	1001	SRR14219379	3267	C	T	1	2021-03-17	United States
ORF1ab_1708_D	ORF1ab	1708	SRR14219379	5388	C	A	1	2021-03-17	United States
ORF1ab_2230_T	ORF1ab	2230	SRR14219379	6954	T	C	1	2021-03-17	United States
ORF1ab_2259_I	ORF1ab	2259	SRR14219379	7042	G	T	0,92033	2021-03-17	United States
ORF1ab_3674_NA	ORF1ab	3674	SRR14219379	11287	G	-TCTGGTTTT	0,932944	2021-03-17	United States
ORF1ab_218_L	ORF1ab	218	SRR14219379	14120	C	T	1	2021-03-17	United States
ORF1ab_314_L	ORF1ab	314	SRR14219379	14408	C	T	0,999517	2021-03-17	United States
ORF1ab_2285_Y	ORF1ab	2285	SRR14219379	20320	C	T	1	2021-03-17	United States
S_68_NA	S	68	SRR14219379	21764	A	-TACATG	0,935698	2021-03-17	United States
S_143_NA	S	143	SRR14219379	21990	T	-TTA	0,753012	2021-03-17	United States
S_501_Y	S	501	SRR14219379	23063	A	T	1	2021-03-17	United States
S_570_D	S	570	SRR14219379	23271	C	A	0,998696	2021-03-17	United States
S_614_G	S	614	SRR14219379	23403	A	G	1	2021-03-17	United States
S_681_H	S	681	SRR14219379	23604	C	A	1	2021-03-17	United States
S_716_I	S	716	SRR14219379	23709	C	T	1	2021-03-17	United States
S_883_I	S	883	SRR14219379	24210	C	T	0,0819812	2021-03-17	United States
S_982_A	S	982	SRR14219379	24506	T	G	1	2021-03-17	United States
S_1118_H	S	1118	SRR14219379	24914	G	C	0,999546	2021-03-17	United States
ORF3a_27_Y	ORF3a	27	SRR14219379	25471	G	T	0,998204	2021-03-17	United States
ORF8_27_*	ORF8	27	SRR14219379	27972	C	T	1	2021-03-17	United States
ORF8_52_I	ORF8	52	SRR14219379	28048	G	T	1	2021-03-17	United States
ORF8_68_*	ORF8	68	SRR14219379	28095	A	T	0,842105	2021-03-17	United States
ORF8_73_C	ORF8	73	SRR14219379	28111	A	G	0,999169	2021-03-17	United States
N_3_H	N	3	SRR14219379	28280	G	C	1	2021-03-17	United States
N_3_V	N	3	SRR14219379	28281	A	T	1	2021-03-17	United States
N_3_E	N	3	SRR14219379	28282	T	A	0,998976	2021-03-17	United States
N_203_K	N	203	SRR14219379	28881	G	A	0,998578	2021-03-17	United States
N_204_R	N	204	SRR14219379	28883	G	C	0,999288	2021-03-17	United States
N_235_F	N	235	SRR14219379	28977	C	T	0,998504	2021-03-17	United States
ORF1ab_265_I	ORF1ab	265	SRR14219380	1059	C	T	0,995235	2021-03-18	United States
ORF1ab_903_V	ORF1ab	903	SRR14219380	2973	C	T	0,991271	2021-03-18	United States
ORF1ab_2664_D	ORF1ab	2664	SRR14219380	8257	A	C	0,919169	2021-03-18	United States
ORF1ab_4205_V	ORF1ab	4205	SRR14219380	12878	A	G	0,993583	2021-03-18	United States
ORF1ab_165_I	ORF1ab	165	SRR14219380	13960	G	A	0,983373	2021-03-18	United States
ORF1ab_314_L	ORF1ab	314	SRR14219380	14408	C	T	1	2021-03-18	United States
ORF1ab_1183_Y	ORF1ab	1183	SRR14219380	17014	G	T	0,989451	2021-03-18	United States
S_13_I	S	13	SRR14219380	21600	G	T	0,979167	2021-03-18	United States
S_152_C	S	152	SRR14219380	22018	G	T	0,981132	2021-03-18	United States
S_452_R	S	452	SRR14219380	22917	T	G	0,977778	2021-03-18	United States
S_614_G	S	614	SRR14219380	23403	A	G	0,99932	2021-03-18	United States
ORF3a_57_H	ORF3a	57	SRR14219380	25563	G	T	0,988912	2021-03-18	United States
ORF8_32_L	ORF8	32	SRR14219380	27987	G	C	0,983264	2021-03-18	United States
ORF8_100_L	ORF8	100	SRR14219380	28191	G	T	0,990934	2021-03-18	United States
N_205_I	N	205	SRR14219380	28887	C	T	0,977692	2021-03-18	United States
N_234_I	N	234	SRR14219380	28975	G	T	0,971119	2021-03-18	United States
N_377_Y	N	377	SRR14219380	29402	G	T	0,985173	2021-03-18	United States
ORF1ab_265_I	ORF1ab	265	SRR14219381	1059	C	T	1	2021-03-18	United States
ORF1ab_3459_M	ORF1ab	3459	SRR14219381	10641	C	T	1	2021-03-18	United States
ORF1ab_4205_V	ORF1ab	4205	SRR14219381	12878	A	G	0,999529	2021-03-18	United States
ORF1ab_314_L	ORF1ab	314	SRR14219381	14408	C	T	1	2021-03-18	United States
ORF1ab_1183_Y	ORF1ab	1183	SRR14219381	17014	G	T	0,999174	2021-03-18	United States
S_13_I	S	13	SRR14219381	21600	G	T	1	2021-03-18	United States
S_152_C	S	152	SRR14219381	22018	G	T	1	2021-03-18	United States
S_452_R	S	452	SRR14219381	22917	T	G	0,997207	2021-03-18	United States
S_614_G	S	614	SRR14219381	23403	A	G	1	2021-03-18	United States
ORF3a_57_H	ORF3a	57	SRR14219381	25563	G	T	1	2021-03-18	United States
ORF3a_128_C	ORF3a	128	SRR14219381	25776	G	T	0,998951	2021-03-18	United States
N_205_I	N	205	SRR14219381	28887	C	T	1	2021-03-18	United States
ORF1ab_265_I	ORF1ab	265	SRR14219382	1059	C	T	1	2021-03-02	United States
ORF1ab_1151_V	ORF1ab	1151	SRR14219382	3717	C	T	1	2021-03-02	United States
ORF1ab_3201_P	ORF1ab	3201	SRR14219382	9867	T	C	1	2021-03-02	United States
ORF1ab_3603_NA	ORF1ab	3603	SRR14219382	11074	C	-T	0,0524862	2021-03-02	United States
ORF1ab_3674_NA	ORF1ab	3674	SRR14219382	11287	G	-TCTGGTTTT	0,944972	2021-03-02	United States
ORF1ab_314_L	ORF1ab	314	SRR14219382	14408	C	T	1	2021-03-02	United States
ORF1ab_1011_H	ORF1ab	1011	SRR14219382	16500	A	C	0,987854	2021-03-02	United States
S_5_F	S	5	SRR14219382	21575	C	T	1	2021-03-02	United States
S_95_I	S	95	SRR14219382	21846	C	T	1	2021-03-02	United States
S_253_G	S	253	SRR14219382	22320	A	G	1	2021-03-02	United States
S_484_K	S	484	SRR14219382	23012	G	A	1	2021-03-02	United States
S_614_G	S	614	SRR14219382	23403	A	G	1	2021-03-02	United States
S_701_V	S	701	SRR14219382	23664	C	T	1	2021-03-02	United States
ORF3a_42_L	ORF3a	42	SRR14219382	25517	C	T	1	2021-03-02	United States
ORF3a_57_H	ORF3a	57	SRR14219382	25563	G	T	1	2021-03-02	United States
M_125_Y	M	125	SRR14219382	26895	C	T	0,824462	2021-03-02	United States
ORF8_11_I	ORF8	11	SRR14219382	27925	C	T	1	2021-03-02	United States
N_199_L	N	199	SRR14219382	28869	C	T	1	2021-03-02	United States
N_234_I	N	234	SRR14219382	28975	G	A	1	2021-03-02	United States
N_383_S	N	383	SRR14219382	29420	C	T	1	2021-03-02	United States
ORF1ab_211_T	ORF1ab	211	SRR14219383	896	G	A	1	2021-03-03	United States
ORF1ab_1001_I	ORF1ab	1001	SRR14219383	3267	C	T	1	2021-03-03	United States
ORF1ab_1708_D	ORF1ab	1708	SRR14219383	5388	C	A	1	2021-03-03	United States
ORF1ab_2230_T	ORF1ab	2230	SRR14219383	6954	T	C	1	2021-03-03	United States
ORF1ab_3674_NA	ORF1ab	3674	SRR14219383	11287	G	-TCTGGTTTT	0,946524	2021-03-03	United States
ORF1ab_314_L	ORF1ab	314	SRR14219383	14408	C	T	1	2021-03-03	United States
ORF1ab_1001_S	ORF1ab	1001	SRR14219383	16468	C	T	1	2021-03-03	United States
ORF1ab_1383_R	ORF1ab	1383	SRR14219383	17615	A	G	1	2021-03-03	United States
ORF1ab_1808_D	ORF1ab	1808	SRR14219383	18891	G	T	1	2021-03-03	United States
S_68_NA	S	68	SRR14219383	21764	A	-TACATG	0,940299	2021-03-03	United States
S_143_NA	S	143	SRR14219383	21990	T	-TTA	0,768707	2021-03-03	United States
S_501_Y	S	501	SRR14219383	23063	A	T	1	2021-03-03	United States
S_570_D	S	570	SRR14219383	23271	C	A	1	2021-03-03	United States
S_614_G	S	614	SRR14219383	23403	A	G	1	2021-03-03	United States
S_681_H	S	681	SRR14219383	23604	C	A	1	2021-03-03	United States
S_716_I	S	716	SRR14219383	23709	C	T	1	2021-03-03	United States
S_982_A	S	982	SRR14219383	24506	T	G	1	2021-03-03	United States
S_1118_H	S	1118	SRR14219383	24914	G	C	1	2021-03-03	United States
ORF8_27_*	ORF8	27	SRR14219383	27972	C	T	1	2021-03-03	United States
ORF8_52_I	ORF8	52	SRR14219383	28048	G	T	1	2021-03-03	United States
ORF8_73_C	ORF8	73	SRR14219383	28111	A	G	1	2021-03-03	United States
N_3_H	N	3	SRR14219383	28280	G	C	1	2021-03-03	United States
N_3_V	N	3	SRR14219383	28281	A	T	1	2021-03-03	United States
N_3_E	N	3	SRR14219383	28282	T	A	1	2021-03-03	United States
N_203_K	N	203	SRR14219383	28881	G	A	0,998069	2021-03-03	United States
N_204_R	N	204	SRR14219383	28883	G	C	0,996139	2021-03-03	United States
N_235_F	N	235	SRR14219383	28977	C	T	1	2021-03-03	United States
ORF1ab_29_H	ORF1ab	29	SRR14219384	351	G	A	0,999264	2021-03-06	United States
ORF1ab_265_I	ORF1ab	265	SRR14219384	1059	C	T	1	2021-03-06	United States
ORF1ab_2606_I	ORF1ab	2606	SRR14219384	8083	G	A	1	2021-03-06	United States
ORF1ab_3352_F	ORF1ab	3352	SRR14219384	10319	C	T	1	2021-03-06	United States
ORF1ab_314_L	ORF1ab	314	SRR14219384	14408	C	T	1	2021-03-06	United States
ORF1ab_1595_D	ORF1ab	1595	SRR14219384	18250	A	G	0,999382	2021-03-06	United States
ORF1ab_1653_D	ORF1ab	1653	SRR14219384	18424	A	G	1	2021-03-06	United States
ORF1ab_2613_C	ORF1ab	2613	SRR14219384	21304	C	T	1	2021-03-06	United States
S_173_K	S	173	SRR14219384	22079	C	A	1	2021-03-06	United States
S_614_G	S	614	SRR14219384	23403	A	G	0,999315	2021-03-06	United States
S_939_F	S	939	SRR14219384	24378	C	T	1	2021-03-06	United States
S_1133_F	S	1133	SRR14219384	24959	G	T	1	2021-03-06	United States
ORF3a_57_H	ORF3a	57	SRR14219384	25563	G	T	1	2021-03-06	United States
ORF3a_172_V	ORF3a	172	SRR14219384	25907	G	T	0,887866	2021-03-06	United States
ORF8_24_L	ORF8	24	SRR14219384	27964	C	T	1	2021-03-06	United States
N_67_S	N	67	SRR14219384	28472	C	T	0,999012	2021-03-06	United States
N_199_L	N	199	SRR14219384	28869	C	T	0,999089	2021-03-06	United States
N_364_L	N	364	SRR14219384	29364	C	T	0,614604	2021-03-06	United States
ORF1ab_1001_I	ORF1ab	1001	SRR14219385	3267	C	T	1	2021-03-01	United States
ORF1ab_1708_D	ORF1ab	1708	SRR14219385	5388	C	A	1	2021-03-01	United States
ORF1ab_2230_T	ORF1ab	2230	SRR14219385	6954	T	C	1	2021-03-01	United States
ORF1ab_3674_NA	ORF1ab	3674	SRR14219385	11287	G	-TCTGGTTTT	0,913654	2021-03-01	United States
ORF1ab_4087_I	ORF1ab	4087	SRR14219385	12525	C	T	1	2021-03-01	United States
ORF1ab_218_L	ORF1ab	218	SRR14219385	14120	C	T	1	2021-03-01	United States
ORF1ab_314_L	ORF1ab	314	SRR14219385	14408	C	T	0,99885	2021-03-01	United States
S_68_NA	S	68	SRR14219385	21764	A	-TACATG	0,911618	2021-03-01	United States
S_143_NA	S	143	SRR14219385	21990	T	-TTA	0,775408	2021-03-01	United States
S_371_F	S	371	SRR14219385	22674	C	T	0,293103	2021-03-01	United States
S_501_Y	S	501	SRR14219385	23063	A	T	1	2021-03-01	United States
S_570_D	S	570	SRR14219385	23271	C	A	1	2021-03-01	United States
S_614_G	S	614	SRR14219385	23403	A	G	1	2021-03-01	United States
S_681_H	S	681	SRR14219385	23604	C	A	1	2021-03-01	United States
S_716_I	S	716	SRR14219385	23709	C	T	1	2021-03-01	United States
S_982_A	S	982	SRR14219385	24506	T	G	0,999138	2021-03-01	United States
S_1118_H	S	1118	SRR14219385	24914	G	C	1	2021-03-01	United States
ORF8_27_*	ORF8	27	SRR14219385	27972	C	T	1	2021-03-01	United States
ORF8_52_I	ORF8	52	SRR14219385	28048	G	T	1	2021-03-01	United States
ORF8_68_*	ORF8	68	SRR14219385	28095	A	T	0,84186	2021-03-01	United States
ORF8_73_C	ORF8	73	SRR14219385	28111	A	G	1	2021-03-01	United States
N_3_H	N	3	SRR14219385	28280	G	C	1	2021-03-01	United States
N_3_V	N	3	SRR14219385	28281	A	T	1	2021-03-01	United States
N_3_E	N	3	SRR14219385	28282	T	A	1	2021-03-01	United States
N_203_K	N	203	SRR14219385	28881	G	A	0,999153	2021-03-01	United States
N_204_R	N	204	SRR14219385	28883	G	C	0,999154	2021-03-01	United States
N_235_F	N	235	SRR14219385	28977	C	T	1	2021-03-01	United States
ORF1ab_265_I	ORF1ab	265	SRR14219386	1059	C	T	1	2021-03-05	United States
ORF1ab_1397_V	ORF1ab	1397	SRR14219386	4455	C	T	0,999124	2021-03-05	United States
ORF1ab_2535_L	ORF1ab	2535	SRR14219386	7869	C	T	1	2021-03-05	United States
ORF1ab_2821_T	ORF1ab	2821	SRR14219386	8726	G	A	1	2021-03-05	United States
ORF1ab_3086_F	ORF1ab	3086	SRR14219386	9521	C	T	0,999263	2021-03-05	United States
ORF1ab_3352_F	ORF1ab	3352	SRR14219386	10319	C	T	1	2021-03-05	United States
ORF1ab_4057_I	ORF1ab	4057	SRR14219386	12434	G	A	0,637549	2021-03-05	United States
ORF1ab_314_L	ORF1ab	314	SRR14219386	14408	C	T	1	2021-03-05	United States
ORF1ab_1653_D	ORF1ab	1653	SRR14219386	18424	A	G	0,998778	2021-03-05	United States
ORF1ab_2613_C	ORF1ab	2613	SRR14219386	21304	C	T	1	2021-03-05	United States
S_614_G	S	614	SRR14219386	23403	A	G	1	2021-03-05	United States
S_681_H	S	681	SRR14219386	23604	C	A	1	2021-03-05	United States
ORF3a_57_H	ORF3a	57	SRR14219386	25563	G	T	1	2021-03-05	United States
ORF3a_172_V	ORF3a	172	SRR14219386	25907	G	T	0,876336	2021-03-05	United States
ORF8_24_L	ORF8	24	SRR14219386	27964	C	T	1	2021-03-05	United States
N_67_S	N	67	SRR14219386	28472	C	T	1	2021-03-05	United States
N_199_L	N	199	SRR14219386	28869	C	T	1	2021-03-05	United States
ORF1ab_1001_I	ORF1ab	1001	SRR14219389	3267	C	T	1	2021-03-22	United States
ORF1ab_1708_D	ORF1ab	1708	SRR14219389	5388	C	A	1	2021-03-22	United States
ORF1ab_1809_T	ORF1ab	1809	SRR14219389	5690	G	A	0,999197	2021-03-22	United States
ORF1ab_2230_T	ORF1ab	2230	SRR14219389	6954	T	C	1	2021-03-22	United States
ORF1ab_3674_NA	ORF1ab	3674	SRR14219389	11287	G	-TCTGGTTTT	0,939652	2021-03-22	United States
ORF1ab_4087_I	ORF1ab	4087	SRR14219389	12525	C	T	1	2021-03-22	United States
ORF1ab_4190_G	ORF1ab	4190	SRR14219389	12834	A	G	1	2021-03-22	United States
ORF1ab_218_L	ORF1ab	218	SRR14219389	14120	C	T	0,998993	2021-03-22	United States
ORF1ab_314_L	ORF1ab	314	SRR14219389	14408	C	T	1	2021-03-22	United States
ORF1ab_991_T	ORF1ab	991	SRR14219389	16439	T	C	0,0567376	2021-03-22	United States
ORF1ab_1000_L	ORF1ab	1000	SRR14219389	16466	C	T	0,142582	2021-03-22	United States
ORF1ab_1064_I	ORF1ab	1064	SRR14219389	16658	C	T	0,116129	2021-03-22	United States
ORF1ab_1203_F	ORF1ab	1203	SRR14219389	17074	C	T	0,110413	2021-03-22	United States
ORF1ab_1227_M	ORF1ab	1227	SRR14219389	17148	A	G	0,0686486	2021-03-22	United States
ORF1ab_1488_S	ORF1ab	1488	SRR14219389	17930	T	G	0,116279	2021-03-22	United States
ORF1ab_2557_R	ORF1ab	2557	SRR14219389	21137	A	G	1	2021-03-22	United States
S_68_NA	S	68	SRR14219389	21764	A	-TACATG	0,935051	2021-03-22	United States
S_95_I	S	95	SRR14219389	21846	C	T	0,0548054	2021-03-22	United States
S_143_NA	S	143	SRR14219389	21990	T	-TTA	0,764162	2021-03-22	United States
S_501_Y	S	501	SRR14219389	23063	A	T	1	2021-03-22	United States
S_570_D	S	570	SRR14219389	23271	C	A	0,99908	2021-03-22	United States
S_614_G	S	614	SRR14219389	23403	A	G	0,999554	2021-03-22	United States
S_681_H	S	681	SRR14219389	23604	C	A	1	2021-03-22	United States
S_716_I	S	716	SRR14219389	23709	C	T	0,997323	2021-03-22	United States
S_982_A	S	982	SRR14219389	24506	T	G	0,998794	2021-03-22	United States
S_1118_H	S	1118	SRR14219389	24914	G	C	0,999581	2021-03-22	United States
N_3_H	N	3	SRR14219389	28280	G	C	1	2021-03-22	United States
N_3_V	N	3	SRR14219389	28281	A	T	1	2021-03-22	United States
N_3_E	N	3	SRR14219389	28282	T	A	1	2021-03-22	United States
N_203_K	N	203	SRR14219389	28881	G	A	1	2021-03-22	United States
N_204_R	N	204	SRR14219389	28883	G	C	1	2021-03-22	United States
N_235_F	N	235	SRR14219389	28977	C	T	1	2021-03-22	United States
ORF1ab_568_I	ORF1ab	568	SRR14219391	1968	C	T	0,999074	2021-03-13	United States
ORF1ab_314_L	ORF1ab	314	SRR14219391	14408	C	T	1	2021-03-13	United States
S_614_G	S	614	SRR14219391	23403	A	G	0,999336	2021-03-13	United States
S_681_H	S	681	SRR14219391	23604	C	A	1	2021-03-13	United States
S_1071_L	S	1071	SRR14219391	24774	A	T	0,863766	2021-03-13	United States
S_1245_N	S	1245	SRR14219391	25297	G	T	1	2021-03-13	United States
S_1246_V	S	1246	SRR14219391	25299	G	T	0,999375	2021-03-13	United States
N_194_L	N	194	SRR14219391	28854	C	T	1	2021-03-13	United States
ORF1ab_568_I	ORF1ab	568	SRR14219392	1968	C	T	1	2021-03-09	United States
ORF1ab_314_L	ORF1ab	314	SRR14219392	14408	C	T	1	2021-03-09	United States
S_614_G	S	614	SRR14219392	23403	A	G	1	2021-03-09	United States
S_681_H	S	681	SRR14219392	23604	C	A	1	2021-03-09	United States
S_1071_L	S	1071	SRR14219392	24774	A	T	0,822609	2021-03-09	United States
N_194_L	N	194	SRR14219392	28854	C	T	1	2021-03-09	United States
ORF1ab_1001_I	ORF1ab	1001	SRR14219393	3267	C	T	1	2021-03-09	United States
ORF1ab_1708_D	ORF1ab	1708	SRR14219393	5388	C	A	0,998753	2021-03-09	United States
ORF1ab_2230_T	ORF1ab	2230	SRR14219393	6954	T	C	1	2021-03-09	United States
ORF1ab_3674_NA	ORF1ab	3674	SRR14219393	11287	G	-TCTGGTTTT	0,933318	2021-03-09	United States
ORF1ab_4087_I	ORF1ab	4087	SRR14219393	12525	C	T	0,99952	2021-03-09	United States
ORF1ab_218_L	ORF1ab	218	SRR14219393	14120	C	T	0,997978	2021-03-09	United States
ORF1ab_314_L	ORF1ab	314	SRR14219393	14408	C	T	1	2021-03-09	United States
ORF1ab_1038_I	ORF1ab	1038	SRR14219393	16580	C	T	1	2021-03-09	United States
S_68_NA	S	68	SRR14219393	21764	A	-TACATG	0,93395	2021-03-09	United States
S_143_NA	S	143	SRR14219393	21990	T	-TTA	0,766484	2021-03-09	United States
S_501_Y	S	501	SRR14219393	23063	A	T	1	2021-03-09	United States
S_570_D	S	570	SRR14219393	23271	C	A	0,998635	2021-03-09	United States
S_614_G	S	614	SRR14219393	23403	A	G	1	2021-03-09	United States
S_681_H	S	681	SRR14219393	23604	C	A	1	2021-03-09	United States
S_716_I	S	716	SRR14219393	23709	C	T	1	2021-03-09	United States
S_982_A	S	982	SRR14219393	24506	T	G	0,999057	2021-03-09	United States
S_1118_H	S	1118	SRR14219393	24914	G	C	0,999524	2021-03-09	United States
ORF8_27_*	ORF8	27	SRR14219393	27972	C	T	0,998418	2021-03-09	United States
ORF8_52_I	ORF8	52	SRR14219393	28048	G	T	0,99839	2021-03-09	United States
ORF8_68_*	ORF8	68	SRR14219393	28095	A	T	0,880531	2021-03-09	United States
ORF8_73_C	ORF8	73	SRR14219393	28111	A	G	1	2021-03-09	United States
N_3_H	N	3	SRR14219393	28280	G	C	0,998881	2021-03-09	United States
N_3_V	N	3	SRR14219393	28281	A	T	1	2021-03-09	United States
N_3_E	N	3	SRR14219393	28282	T	A	1	2021-03-09	United States
N_203_K	N	203	SRR14219393	28881	G	A	1	2021-03-09	United States
N_204_R	N	204	SRR14219393	28883	G	C	1	2021-03-09	United States
N_235_F	N	235	SRR14219393	28977	C	T	0,999244	2021-03-09	United States
ORF1ab_265_I	ORF1ab	265	SRR14219394	1059	C	T	1	2021-03-12	United States
ORF1ab_398_C	ORF1ab	398	SRR14219394	1457	C	T	0,997528	2021-03-12	United States
ORF1ab_1205_A	ORF1ab	1205	SRR14219394	3879	A	C	1	2021-03-12	United States
ORF1ab_4205_V	ORF1ab	4205	SRR14219394	12878	A	G	1	2021-03-12	United States
ORF1ab_314_L	ORF1ab	314	SRR14219394	14408	C	T	1	2021-03-12	United States
ORF1ab_1183_Y	ORF1ab	1183	SRR14219394	17014	G	T	0,997166	2021-03-12	United States
S_13_I	S	13	SRR14219394	21600	G	T	0,997333	2021-03-12	United States
S_152_C	S	152	SRR14219394	22018	G	T	0,994671	2021-03-12	United States
S_452_R	S	452	SRR14219394	22917	T	G	1	2021-03-12	United States
S_614_G	S	614	SRR14219394	23403	A	G	0,999345	2021-03-12	United States
ORF3a_57_H	ORF3a	57	SRR14219394	25563	G	T	1	2021-03-12	United States
N_3_Y	N	3	SRR14219394	28280	G	T	0,996865	2021-03-12	United States
N_205_I	N	205	SRR14219394	28887	C	T	0,998617	2021-03-12	United States
N_364_L	N	364	SRR14219394	29364	C	T	0,741835	2021-03-12	United States
ORF1ab_211_T	ORF1ab	211	SRR14219396	896	G	A	1	2021-03-06	United States
ORF1ab_1001_I	ORF1ab	1001	SRR14219396	3267	C	T	1	2021-03-06	United States
ORF1ab_1708_D	ORF1ab	1708	SRR14219396	5388	C	A	1	2021-03-06	United States
ORF1ab_3674_NA	ORF1ab	3674	SRR14219396	11287	G	-TCTGGTTTT	0,948107	2021-03-06	United States
ORF1ab_314_L	ORF1ab	314	SRR14219396	14408	C	T	1	2021-03-06	United States
ORF1ab_1001_S	ORF1ab	1001	SRR14219396	16468	C	T	1	2021-03-06	United States
ORF1ab_1383_R	ORF1ab	1383	SRR14219396	17615	A	G	0,998841	2021-03-06	United States
ORF1ab_1808_D	ORF1ab	1808	SRR14219396	18891	G	T	1	2021-03-06	United States
S_68_NA	S	68	SRR14219396	21764	A	-TACATG	0,928307	2021-03-06	United States
S_143_NA	S	143	SRR14219396	21990	T	-TTA	0,731507	2021-03-06	United States
S_501_Y	S	501	SRR14219396	23063	A	T	1	2021-03-06	United States
S_570_D	S	570	SRR14219396	23271	C	A	1	2021-03-06	United States
S_614_G	S	614	SRR14219396	23403	A	G	1	2021-03-06	United States
S_681_H	S	681	SRR14219396	23604	C	A	1	2021-03-06	United States
S_716_I	S	716	SRR14219396	23709	C	T	1	2021-03-06	United States
S_982_A	S	982	SRR14219396	24506	T	G	1	2021-03-06	United States
S_1118_H	S	1118	SRR14219396	24914	G	C	1	2021-03-06	United States
ORF8_27_*	ORF8	27	SRR14219396	27972	C	T	1	2021-03-06	United States
ORF8_52_I	ORF8	52	SRR14219396	28048	G	T	1	2021-03-06	United States
ORF8_73_C	ORF8	73	SRR14219396	28111	A	G	1	2021-03-06	United States
N_3_H	N	3	SRR14219396	28280	G	C	1	2021-03-06	United States
N_3_V	N	3	SRR14219396	28281	A	T	1	2021-03-06	United States
N_3_E	N	3	SRR14219396	28282	T	A	0,998314	2021-03-06	United States
N_203_K	N	203	SRR14219396	28881	G	A	1	2021-03-06	United States
N_204_R	N	204	SRR14219396	28883	G	C	0,998119	2021-03-06	United States
N_235_F	N	235	SRR14219396	28977	C	T	1	2021-03-06	United States
ORF1ab_1001_I	ORF1ab	1001	SRR14219397	3267	C	T	0,999199	2021-03-10	United States
ORF1ab_1708_D	ORF1ab	1708	SRR14219397	5388	C	A	1	2021-03-10	United States
ORF1ab_2230_T	ORF1ab	2230	SRR14219397	6954	T	C	1	2021-03-10	United States
ORF1ab_3674_NA	ORF1ab	3674	SRR14219397	11287	G	-TCTGGTTTT	0,925917	2021-03-10	United States
ORF1ab_4087_I	ORF1ab	4087	SRR14219397	12525	C	T	0,998317	2021-03-10	United States
ORF1ab_218_L	ORF1ab	218	SRR14219397	14120	C	T	0,99754	2021-03-10	United States
ORF1ab_314_L	ORF1ab	314	SRR14219397	14408	C	T	0,999388	2021-03-10	United States
S_68_NA	S	68	SRR14219397	21764	A	-TACATG	0,928305	2021-03-10	United States
S_143_NA	S	143	SRR14219397	21990	T	-TTA	0,808847	2021-03-10	United States
S_501_Y	S	501	SRR14219397	23063	A	T	0,999005	2021-03-10	United States
S_570_D	S	570	SRR14219397	23271	C	A	1	2021-03-10	United States
S_614_G	S	614	SRR14219397	23403	A	G	1	2021-03-10	United States
S_681_H	S	681	SRR14219397	23604	C	A	1	2021-03-10	United States
S_716_I	S	716	SRR14219397	23709	C	T	1	2021-03-10	United States
S_982_A	S	982	SRR14219397	24506	T	G	1	2021-03-10	United States
S_1118_H	S	1118	SRR14219397	24914	G	C	1	2021-03-10	United States
ORF8_27_*	ORF8	27	SRR14219397	27972	C	T	1	2021-03-10	United States
ORF8_52_I	ORF8	52	SRR14219397	28048	G	T	1	2021-03-10	United States
ORF8_68_*	ORF8	68	SRR14219397	28095	A	T	0,852665	2021-03-10	United States
ORF8_73_C	ORF8	73	SRR14219397	28111	A	G	0,999032	2021-03-10	United States
N_3_H	N	3	SRR14219397	28280	G	C	1	2021-03-10	United States
N_3_V	N	3	SRR14219397	28281	A	T	1	2021-03-10	United States
N_3_E	N	3	SRR14219397	28282	T	A	1	2021-03-10	United States
N_203_K	N	203	SRR14219397	28881	G	A	0,99912	2021-03-10	United States
N_204_R	N	204	SRR14219397	28883	G	C	1	2021-03-10	United States
N_235_F	N	235	SRR14219397	28977	C	T	1	2021-03-10	United States
ORF1ab_211_T	ORF1ab	211	SRR14219398	896	G	A	0,999031	2021-03-11	United States
ORF1ab_1001_I	ORF1ab	1001	SRR14219398	3267	C	T	1	2021-03-11	United States
ORF1ab_1708_D	ORF1ab	1708	SRR14219398	5388	C	A	0,999209	2021-03-11	United States
ORF1ab_2230_T	ORF1ab	2230	SRR14219398	6954	T	C	1	2021-03-11	United States
ORF1ab_3674_NA	ORF1ab	3674	SRR14219398	11287	G	-TCTGGTTTT	0,925128	2021-03-11	United States
ORF1ab_314_L	ORF1ab	314	SRR14219398	14408	C	T	1	2021-03-11	United States
ORF1ab_658_I	ORF1ab	658	SRR14219398	15439	G	A	1	2021-03-11	United States
ORF1ab_1001_S	ORF1ab	1001	SRR14219398	16468	C	T	0,999058	2021-03-11	United States
ORF1ab_1383_R	ORF1ab	1383	SRR14219398	17615	A	G	1	2021-03-11	United States
ORF1ab_1808_D	ORF1ab	1808	SRR14219398	18891	G	T	1	2021-03-11	United States
S_68_NA	S	68	SRR14219398	21764	A	-TACATG	0,921415	2021-03-11	United States
S_143_NA	S	143	SRR14219398	21990	T	-TTA	0,822535	2021-03-11	United States
S_501_Y	S	501	SRR14219398	23063	A	T	0,999212	2021-03-11	United States
S_570_D	S	570	SRR14219398	23271	C	A	0,99928	2021-03-11	United States
S_614_G	S	614	SRR14219398	23403	A	G	1	2021-03-11	United States
S_681_H	S	681	SRR14219398	23604	C	A	1	2021-03-11	United States
S_716_I	S	716	SRR14219398	23709	C	T	0,998682	2021-03-11	United States
S_982_A	S	982	SRR14219398	24506	T	G	1	2021-03-11	United States
S_1118_H	S	1118	SRR14219398	24914	G	C	0,999497	2021-03-11	United States
ORF8_27_*	ORF8	27	SRR14219398	27972	C	T	1	2021-03-11	United States
ORF8_52_I	ORF8	52	SRR14219398	28048	G	T	1	2021-03-11	United States
ORF8_73_C	ORF8	73	SRR14219398	28111	A	G	1	2021-03-11	United States
N_3_H	N	3	SRR14219398	28280	G	C	1	2021-03-11	United States
N_3_V	N	3	SRR14219398	28281	A	T	1	2021-03-11	United States
N_3_E	N	3	SRR14219398	28282	T	A	1	2021-03-11	United States
N_203_K	N	203	SRR14219398	28881	G	A	1	2021-03-11	United States
N_204_R	N	204	SRR14219398	28883	G	C	0,999338	2021-03-11	United States
N_235_F	N	235	SRR14219398	28977	C	T	1	2021-03-11	United States
ORF1ab_265_I	ORF1ab	265	SRR14219399	1059	C	T	1	2021-03-11	United States
ORF1ab_580_F	ORF1ab	580	SRR14219399	2003	C	T	1	2021-03-11	United States
ORF1ab_629_N	ORF1ab	629	SRR14219399	2150	G	A	1	2021-03-11	United States
ORF1ab_668_V	ORF1ab	668	SRR14219399	2268	C	T	1	2021-03-11	United States
ORF1ab_1298_V	ORF1ab	1298	SRR14219399	4158	C	T	0,922459	2021-03-11	United States
ORF1ab_2877_I	ORF1ab	2877	SRR14219399	8895	C	T	0,698063	2021-03-11	United States
ORF1ab_3158_T	ORF1ab	3158	SRR14219399	9738	G	C	1	2021-03-11	United States
ORF1ab_314_L	ORF1ab	314	SRR14219399	14408	C	T	1	2021-03-11	United States
ORF1ab_976_L	ORF1ab	976	SRR14219399	16394	C	T	1	2021-03-11	United States
ORF1ab_1183_Y	ORF1ab	1183	SRR14219399	17014	G	T	0,999061	2021-03-11	United States
ORF1ab_1499_I	ORF1ab	1499	SRR14219399	17964	G	T	1	2021-03-11	United States
ORF1ab_1668_E	ORF1ab	1668	SRR14219399	18471	T	G	0,999196	2021-03-11	United States
S_13_I	S	13	SRR14219399	21600	G	T	0,997159	2021-03-11	United States
S_152_C	S	152	SRR14219399	22018	G	T	1	2021-03-11	United States
S_258_L	S	258	SRR14219399	22335	G	T	0,935691	2021-03-11	United States
S_452_R	S	452	SRR14219399	22917	T	G	1	2021-03-11	United States
S_614_G	S	614	SRR14219399	23403	A	G	1	2021-03-11	United States
ORF3a_57_H	ORF3a	57	SRR14219399	25563	G	T	0,99924	2021-03-11	United States
ORF7b_15_S	ORF7b	15	SRR14219399	27798	G	T	0,818182	2021-03-11	United States
ORF8_65_V	ORF8	65	SRR14219399	28087	C	T	0,595376	2021-03-11	United States
N_205_I	N	205	SRR14219399	28887	C	T	1	2021-03-11	United States
ORF1ab_1001_I	ORF1ab	1001	SRR14219400	3267	C	T	1	2021-03-11	United States
ORF1ab_1708_D	ORF1ab	1708	SRR14219400	5388	C	A	1	2021-03-11	United States
ORF1ab_2230_T	ORF1ab	2230	SRR14219400	6954	T	C	1	2021-03-11	United States
ORF1ab_3674_NA	ORF1ab	3674	SRR14219400	11287	G	-TCTGGTTTT	0,924296	2021-03-11	United States
ORF1ab_4087_I	ORF1ab	4087	SRR14219400	12525	C	T	1	2021-03-11	United States
ORF1ab_218_L	ORF1ab	218	SRR14219400	14120	C	T	1	2021-03-11	United States
ORF1ab_314_L	ORF1ab	314	SRR14219400	14408	C	T	1	2021-03-11	United States
S_68_NA	S	68	SRR14219400	21764	A	-TACATG	0,931841	2021-03-11	United States
S_143_NA	S	143	SRR14219400	21990	T	-TTA	0,793926	2021-03-11	United States
S_501_Y	S	501	SRR14219400	23063	A	T	1	2021-03-11	United States
S_570_D	S	570	SRR14219400	23271	C	A	0,997775	2021-03-11	United States
S_614_G	S	614	SRR14219400	23403	A	G	1	2021-03-11	United States
S_681_H	S	681	SRR14219400	23604	C	A	1	2021-03-11	United States
S_716_I	S	716	SRR14219400	23709	C	T	0,997976	2021-03-11	United States
S_982_A	S	982	SRR14219400	24506	T	G	1	2021-03-11	United States
S_1118_H	S	1118	SRR14219400	24914	G	C	1	2021-03-11	United States
ORF8_27_*	ORF8	27	SRR14219400	27972	C	T	1	2021-03-11	United States
ORF8_52_I	ORF8	52	SRR14219400	28048	G	T	1	2021-03-11	United States
ORF8_68_*	ORF8	68	SRR14219400	28095	A	T	0,795527	2021-03-11	United States
ORF8_73_C	ORF8	73	SRR14219400	28111	A	G	1	2021-03-11	United States
N_3_H	N	3	SRR14219400	28280	G	C	1	2021-03-11	United States
N_3_V	N	3	SRR14219400	28281	A	T	1	2021-03-11	United States
N_3_E	N	3	SRR14219400	28282	T	A	1	2021-03-11	United States
N_203_K	N	203	SRR14219400	28881	G	A	1	2021-03-11	United States
N_204_R	N	204	SRR14219400	28883	G	C	1	2021-03-11	United States
N_208_S	N	208	SRR14219400	28895	G	T	0,102537	2021-03-11	United States
N_235_F	N	235	SRR14219400	28977	C	T	1	2021-03-11	United States
ORF1ab_211_T	ORF1ab	211	SRR14219401	896	G	A	0,540205	2021-03-10	United States
ORF1ab_880_V	ORF1ab	880	SRR14219401	2903	A	G	0,495227	2021-03-10	United States
ORF1ab_1001_I	ORF1ab	1001	SRR14219401	3267	C	T	1	2021-03-10	United States
ORF1ab_1708_D	ORF1ab	1708	SRR14219401	5388	C	A	1	2021-03-10	United States
ORF1ab_2230_T	ORF1ab	2230	SRR14219401	6954	T	C	1	2021-03-10	United States
ORF1ab_2259_I	ORF1ab	2259	SRR14219401	7042	G	T	0,444444	2021-03-10	United States
ORF1ab_3674_NA	ORF1ab	3674	SRR14219401	11287	G	-TCTGGTTTT	0,951197	2021-03-10	United States
ORF1ab_218_L	ORF1ab	218	SRR14219401	14120	C	T	0,516059	2021-03-10	United States
ORF1ab_314_L	ORF1ab	314	SRR14219401	14408	C	T	0,999461	2021-03-10	United States
ORF1ab_1001_S	ORF1ab	1001	SRR14219401	16468	C	T	0,478049	2021-03-10	United States
ORF1ab_1383_R	ORF1ab	1383	SRR14219401	17615	A	G	0,503937	2021-03-10	United States
ORF1ab_1808_D	ORF1ab	1808	SRR14219401	18891	G	T	0,48925	2021-03-10	United States
S_68_NA	S	68	SRR14219401	21764	A	-TACATG	0,937324	2021-03-10	United States
S_143_NA	S	143	SRR14219401	21990	T	-TTA	0,76006	2021-03-10	United States
S_501_Y	S	501	SRR14219401	23063	A	T	1	2021-03-10	United States
S_570_D	S	570	SRR14219401	23271	C	A	1	2021-03-10	United States
S_614_G	S	614	SRR14219401	23403	A	G	0,999296	2021-03-10	United States
S_681_H	S	681	SRR14219401	23604	C	A	1	2021-03-10	United States
S_716_I	S	716	SRR14219401	23709	C	T	1	2021-03-10	United States
S_982_A	S	982	SRR14219401	24506	T	G	0,998534	2021-03-10	United States
S_1118_H	S	1118	SRR14219401	24914	G	C	0,999396	2021-03-10	United States
ORF3a_27_Y	ORF3a	27	SRR14219401	25471	G	T	0,479035	2021-03-10	United States
ORF8_27_*	ORF8	27	SRR14219401	27972	C	T	1	2021-03-10	United States
ORF8_52_I	ORF8	52	SRR14219401	28048	G	T	1	2021-03-10	United States
ORF8_68_*	ORF8	68	SRR14219401	28095	A	T	0,444816	2021-03-10	United States
ORF8_73_C	ORF8	73	SRR14219401	28111	A	G	0,999137	2021-03-10	United States
N_3_H	N	3	SRR14219401	28280	G	C	1	2021-03-10	United States
N_3_V	N	3	SRR14219401	28281	A	T	1	2021-03-10	United States
N_3_E	N	3	SRR14219401	28282	T	A	0,998894	2021-03-10	United States
N_203_K	N	203	SRR14219401	28881	G	A	1	2021-03-10	United States
N_204_R	N	204	SRR14219401	28883	G	C	1	2021-03-10	United States
N_235_F	N	235	SRR14219401	28977	C	T	1	2021-03-10	United States
ORF1ab_211_T	ORF1ab	211	SRR14219402	896	G	A	1	2021-03-09	United States
ORF1ab_1001_I	ORF1ab	1001	SRR14219402	3267	C	T	1	2021-03-09	United States
ORF1ab_1708_D	ORF1ab	1708	SRR14219402	5388	C	A	0,999332	2021-03-09	United States
ORF1ab_2230_T	ORF1ab	2230	SRR14219402	6954	T	C	1	2021-03-09	United States
ORF1ab_3674_NA	ORF1ab	3674	SRR14219402	11287	G	-TCTGGTTTT	0,924978	2021-03-09	United States
ORF1ab_314_L	ORF1ab	314	SRR14219402	14408	C	T	1	2021-03-09	United States
ORF1ab_1001_S	ORF1ab	1001	SRR14219402	16468	C	T	1	2021-03-09	United States
ORF1ab_1383_R	ORF1ab	1383	SRR14219402	17615	A	G	1	2021-03-09	United States
ORF1ab_1808_D	ORF1ab	1808	SRR14219402	18891	G	T	1	2021-03-09	United States
S_68_NA	S	68	SRR14219402	21764	A	-TACATG	0,929221	2021-03-09	United States
S_143_NA	S	143	SRR14219402	21990	T	-TTA	0,77193	2021-03-09	United States
S_501_Y	S	501	SRR14219402	23063	A	T	1	2021-03-09	United States
S_570_D	S	570	SRR14219402	23271	C	A	1	2021-03-09	United States
S_614_G	S	614	SRR14219402	23403	A	G	1	2021-03-09	United States
S_681_H	S	681	SRR14219402	23604	C	A	1	2021-03-09	United States
S_716_I	S	716	SRR14219402	23709	C	T	1	2021-03-09	United States
S_982_A	S	982	SRR14219402	24506	T	G	1	2021-03-09	United States
S_1118_H	S	1118	SRR14219402	24914	G	C	1	2021-03-09	United States
ORF7b_40_I	ORF7b	40	SRR14219402	27874	C	T	1	2021-03-09	United States
ORF8_27_*	ORF8	27	SRR14219402	27972	C	T	1	2021-03-09	United States
ORF8_52_I	ORF8	52	SRR14219402	28048	G	T	0,997984	2021-03-09	United States
ORF8_73_C	ORF8	73	SRR14219402	28111	A	G	1	2021-03-09	United States
N_3_H	N	3	SRR14219402	28280	G	C	1	2021-03-09	United States
N_3_V	N	3	SRR14219402	28281	A	T	1	2021-03-09	United States
N_3_E	N	3	SRR14219402	28282	T	A	0,998942	2021-03-09	United States
N_203_K	N	203	SRR14219402	28881	G	A	1	2021-03-09	United States
N_204_R	N	204	SRR14219402	28883	G	C	1	2021-03-09	United States
N_235_F	N	235	SRR14219402	28977	C	T	1	2021-03-09	United States
ORF1ab_1001_I	ORF1ab	1001	SRR14219403	3267	C	T	0,999101	2021-03-09	United States
ORF1ab_1708_D	ORF1ab	1708	SRR14219403	5388	C	A	1	2021-03-09	United States
ORF1ab_2230_T	ORF1ab	2230	SRR14219403	6954	T	C	1	2021-03-09	United States
ORF1ab_3674_NA	ORF1ab	3674	SRR14219403	11287	G	-TCTGGTTTT	0,923836	2021-03-09	United States
ORF1ab_218_L	ORF1ab	218	SRR14219403	14120	C	T	0,998849	2021-03-09	United States
ORF1ab_314_L	ORF1ab	314	SRR14219403	14408	C	T	0,99884	2021-03-09	United States
S_68_NA	S	68	SRR14219403	21764	A	-TACATG	0,929293	2021-03-09	United States
S_143_NA	S	143	SRR14219403	21990	T	-TTA	0,818182	2021-03-09	United States
S_327_I	S	327	SRR14219403	22541	G	A	0,995238	2021-03-09	United States
S_501_Y	S	501	SRR14219403	23063	A	T	1	2021-03-09	United States
S_570_D	S	570	SRR14219403	23271	C	A	1	2021-03-09	United States
S_614_G	S	614	SRR14219403	23403	A	G	1	2021-03-09	United States
S_681_H	S	681	SRR14219403	23604	C	A	1	2021-03-09	United States
S_716_I	S	716	SRR14219403	23709	C	T	0,997326	2021-03-09	United States
S_982_A	S	982	SRR14219403	24506	T	G	1	2021-03-09	United States
S_1118_H	S	1118	SRR14219403	24914	G	C	1	2021-03-09	United States
ORF8_27_*	ORF8	27	SRR14219403	27972	C	T	1	2021-03-09	United States
ORF8_52_I	ORF8	52	SRR14219403	28048	G	T	1	2021-03-09	United States
ORF8_68_*	ORF8	68	SRR14219403	28095	A	T	0,695556	2021-03-09	United States
ORF8_73_C	ORF8	73	SRR14219403	28111	A	G	1	2021-03-09	United States
N_3_H	N	3	SRR14219403	28280	G	C	1	2021-03-09	United States
N_3_V	N	3	SRR14219403	28281	A	T	1	2021-03-09	United States
N_3_E	N	3	SRR14219403	28282	T	A	0,998742	2021-03-09	United States
N_203_K	N	203	SRR14219403	28881	G	A	0,999193	2021-03-09	United States
N_204_R	N	204	SRR14219403	28883	G	C	1	2021-03-09	United States
N_235_F	N	235	SRR14219403	28977	C	T	0,998244	2021-03-09	United States
ORF1ab_1001_I	ORF1ab	1001	SRR14219404	3267	C	T	0,999258	2021-03-11	United States
ORF1ab_1708_D	ORF1ab	1708	SRR14219404	5388	C	A	1	2021-03-11	United States
ORF1ab_3674_NA	ORF1ab	3674	SRR14219404	11287	G	-TCTGGTTTT	0,93951	2021-03-11	United States
ORF1ab_4087_I	ORF1ab	4087	SRR14219404	12525	C	T	1	2021-03-11	United States
ORF1ab_218_L	ORF1ab	218	SRR14219404	14120	C	T	1	2021-03-11	United States
ORF1ab_314_L	ORF1ab	314	SRR14219404	14408	C	T	1	2021-03-11	United States
S_68_NA	S	68	SRR14219404	21764	A	-TACATG	0,934156	2021-03-11	United States
S_143_NA	S	143	SRR14219404	21990	T	-TTA	0,773973	2021-03-11	United States
S_501_Y	S	501	SRR14219404	23063	A	T	0,997283	2021-03-11	United States
S_570_D	S	570	SRR14219404	23271	C	A	1	2021-03-11	United States
S_614_G	S	614	SRR14219404	23403	A	G	1	2021-03-11	United States
S_681_H	S	681	SRR14219404	23604	C	A	1	2021-03-11	United States
S_716_I	S	716	SRR14219404	23709	C	T	1	2021-03-11	United States
S_982_A	S	982	SRR14219404	24506	T	G	1	2021-03-11	United States
S_1118_H	S	1118	SRR14219404	24914	G	C	0,999463	2021-03-11	United States
ORF8_27_*	ORF8	27	SRR14219404	27972	C	T	1	2021-03-11	United States
ORF8_52_I	ORF8	52	SRR14219404	28048	G	T	1	2021-03-11	United States
ORF8_68_*	ORF8	68	SRR14219404	28095	A	T	0,884615	2021-03-11	United States
ORF8_73_C	ORF8	73	SRR14219404	28111	A	G	1	2021-03-11	United States
N_3_H	N	3	SRR14219404	28280	G	C	1	2021-03-11	United States
N_3_V	N	3	SRR14219404	28281	A	T	1	2021-03-11	United States
N_3_E	N	3	SRR14219404	28282	T	A	1	2021-03-11	United States
N_203_K	N	203	SRR14219404	28881	G	A	1	2021-03-11	United States
N_204_R	N	204	SRR14219404	28883	G	C	1	2021-03-11	United States
N_235_F	N	235	SRR14219404	28977	C	T	1	2021-03-11	United States
ORF1ab_1001_I	ORF1ab	1001	SRR14219405	3267	C	T	0,999159	2021-03-15	United States
ORF1ab_1708_D	ORF1ab	1708	SRR14219405	5388	C	A	1	2021-03-15	United States
ORF1ab_2230_T	ORF1ab	2230	SRR14219405	6954	T	C	1	2021-03-15	United States
ORF1ab_3674_NA	ORF1ab	3674	SRR14219405	11287	G	-TCTGGTTTT	0,929754	2021-03-15	United States
ORF1ab_4087_I	ORF1ab	4087	SRR14219405	12525	C	T	1	2021-03-15	United States
ORF1ab_218_L	ORF1ab	218	SRR14219405	14120	C	T	1	2021-03-15	United States
ORF1ab_314_L	ORF1ab	314	SRR14219405	14408	C	T	1	2021-03-15	United States
S_68_NA	S	68	SRR14219405	21764	A	-TACATG	0,918858	2021-03-15	United States
S_143_NA	S	143	SRR14219405	21990	T	-TTA	0,808989	2021-03-15	United States
S_501_Y	S	501	SRR14219405	23063	A	T	0,999032	2021-03-15	United States
S_570_D	S	570	SRR14219405	23271	C	A	1	2021-03-15	United States
S_614_G	S	614	SRR14219405	23403	A	G	0,999337	2021-03-15	United States
S_681_H	S	681	SRR14219405	23604	C	A	0,998747	2021-03-15	United States
S_716_I	S	716	SRR14219405	23709	C	T	1	2021-03-15	United States
S_982_A	S	982	SRR14219405	24506	T	G	1	2021-03-15	United States
S_1118_H	S	1118	SRR14219405	24914	G	C	1	2021-03-15	United States
ORF8_27_*	ORF8	27	SRR14219405	27972	C	T	1	2021-03-15	United States
ORF8_52_I	ORF8	52	SRR14219405	28048	G	T	1	2021-03-15	United States
ORF8_68_*	ORF8	68	SRR14219405	28095	A	T	0,849057	2021-03-15	United States
ORF8_73_C	ORF8	73	SRR14219405	28111	A	G	1	2021-03-15	United States
N_3_H	N	3	SRR14219405	28280	G	C	1	2021-03-15	United States
N_3_V	N	3	SRR14219405	28281	A	T	1	2021-03-15	United States
N_3_E	N	3	SRR14219405	28282	T	A	1	2021-03-15	United States
N_203_K	N	203	SRR14219405	28881	G	A	0,999105	2021-03-15	United States
N_204_R	N	204	SRR14219405	28883	G	C	1	2021-03-15	United States
N_235_F	N	235	SRR14219405	28977	C	T	1	2021-03-15	United States
ORF1ab_1001_I	ORF1ab	1001	SRR14219406	3267	C	T	1	2021-03-11	United States
ORF1ab_1708_D	ORF1ab	1708	SRR14219406	5388	C	A	1	2021-03-11	United States
ORF1ab_2230_T	ORF1ab	2230	SRR14219406	6954	T	C	1	2021-03-11	United States
ORF1ab_3674_NA	ORF1ab	3674	SRR14219406	11287	G	-TCTGGTTTT	0,927085	2021-03-11	United States
ORF1ab_4087_I	ORF1ab	4087	SRR14219406	12525	C	T	1	2021-03-11	United States
ORF1ab_218_L	ORF1ab	218	SRR14219406	14120	C	T	1	2021-03-11	United States
ORF1ab_314_L	ORF1ab	314	SRR14219406	14408	C	T	1	2021-03-11	United States
S_68_NA	S	68	SRR14219406	21764	A	-TACATG	0,927586	2021-03-11	United States
S_143_NA	S	143	SRR14219406	21990	T	-TTA	0,777943	2021-03-11	United States
S_501_Y	S	501	SRR14219406	23063	A	T	1	2021-03-11	United States
S_570_D	S	570	SRR14219406	23271	C	A	0,999372	2021-03-11	United States
S_614_G	S	614	SRR14219406	23403	A	G	1	2021-03-11	United States
S_681_H	S	681	SRR14219406	23604	C	A	1	2021-03-11	United States
S_716_I	S	716	SRR14219406	23709	C	T	1	2021-03-11	United States
S_982_A	S	982	SRR14219406	24506	T	G	0,999138	2021-03-11	United States
S_1118_H	S	1118	SRR14219406	24914	G	C	0,999496	2021-03-11	United States
ORF8_27_*	ORF8	27	SRR14219406	27972	C	T	1	2021-03-11	United States
ORF8_52_I	ORF8	52	SRR14219406	28048	G	T	0,997506	2021-03-11	United States
ORF8_68_*	ORF8	68	SRR14219406	28095	A	T	0,844068	2021-03-11	United States
ORF8_73_C	ORF8	73	SRR14219406	28111	A	G	1	2021-03-11	United States
N_3_H	N	3	SRR14219406	28280	G	C	1	2021-03-11	United States
N_3_V	N	3	SRR14219406	28281	A	T	1	2021-03-11	United States
N_3_E	N	3	SRR14219406	28282	T	A	1	2021-03-11	United States
N_203_K	N	203	SRR14219406	28881	G	A	1	2021-03-11	United States
N_204_R	N	204	SRR14219406	28883	G	C	1	2021-03-11	United States
N_235_F	N	235	SRR14219406	28977	C	T	0,999216	2021-03-11	United States
ORF1ab_1001_I	ORF1ab	1001	SRR14219407	3267	C	T	1	2021-03-10	United States
ORF1ab_1708_D	ORF1ab	1708	SRR14219407	5388	C	A	1	2021-03-10	United States
ORF1ab_2230_T	ORF1ab	2230	SRR14219407	6954	T	C	1	2021-03-10	United States
ORF1ab_3674_NA	ORF1ab	3674	SRR14219407	11287	G	-TCTGGTTTT	0,944245	2021-03-10	United States
ORF1ab_239_I	ORF1ab	239	SRR14219407	14183	C	T	0,999387	2021-03-10	United States
ORF1ab_314_L	ORF1ab	314	SRR14219407	14408	C	T	1	2021-03-10	United States
ORF1ab_1001_S	ORF1ab	1001	SRR14219407	16468	C	T	0,996711	2021-03-10	United States
ORF1ab_1383_R	ORF1ab	1383	SRR14219407	17615	A	G	1	2021-03-10	United States
ORF1ab_1808_D	ORF1ab	1808	SRR14219407	18891	G	T	0,999524	2021-03-10	United States
S_5_F	S	5	SRR14219407	21575	C	T	0,294643	2021-03-10	United States
S_68_NA	S	68	SRR14219407	21764	A	-TACATG	0,936088	2021-03-10	United States
S_143_NA	S	143	SRR14219407	21990	T	-TTA	0,795977	2021-03-10	United States
S_501_Y	S	501	SRR14219407	23063	A	T	1	2021-03-10	United States
S_570_D	S	570	SRR14219407	23271	C	A	1	2021-03-10	United States
S_614_G	S	614	SRR14219407	23403	A	G	0,999492	2021-03-10	United States
S_681_H	S	681	SRR14219407	23604	C	A	1	2021-03-10	United States
S_716_I	S	716	SRR14219407	23709	C	T	1	2021-03-10	United States
S_982_A	S	982	SRR14219407	24506	T	G	1	2021-03-10	United States
S_1118_H	S	1118	SRR14219407	24914	G	C	1	2021-03-10	United States
ORF8_27_*	ORF8	27	SRR14219407	27972	C	T	1	2021-03-10	United States
ORF8_52_I	ORF8	52	SRR14219407	28048	G	T	1	2021-03-10	United States
ORF8_73_C	ORF8	73	SRR14219407	28111	A	G	0,999416	2021-03-10	United States
N_3_H	N	3	SRR14219407	28280	G	C	1	2021-03-10	United States
N_3_V	N	3	SRR14219407	28281	A	T	0,999213	2021-03-10	United States
N_3_E	N	3	SRR14219407	28282	T	A	0,999209	2021-03-10	United States
N_203_K	N	203	SRR14219407	28881	G	A	1	2021-03-10	United States
N_204_R	N	204	SRR14219407	28883	G	C	1	2021-03-10	United States
N_235_F	N	235	SRR14219407	28977	C	T	1	2021-03-10	United States
ORF1ab_1001_I	ORF1ab	1001	SRR14219408	3267	C	T	1	2021-03-15	United States
ORF1ab_1708_D	ORF1ab	1708	SRR14219408	5388	C	A	1	2021-03-15	United States
ORF1ab_2230_T	ORF1ab	2230	SRR14219408	6954	T	C	1	2021-03-15	United States
ORF1ab_3674_NA	ORF1ab	3674	SRR14219408	11287	G	-TCTGGTTTT	0,935939	2021-03-15	United States
ORF1ab_4087_I	ORF1ab	4087	SRR14219408	12525	C	T	1	2021-03-15	United States
ORF1ab_218_L	ORF1ab	218	SRR14219408	14120	C	T	0,999382	2021-03-15	United States
ORF1ab_314_L	ORF1ab	314	SRR14219408	14408	C	T	1	2021-03-15	United States
S_68_NA	S	68	SRR14219408	21764	A	-TACATG	0,938042	2021-03-15	United States
S_143_NA	S	143	SRR14219408	21990	T	-TTA	0,769433	2021-03-15	United States
S_501_Y	S	501	SRR14219408	23063	A	T	0,998954	2021-03-15	United States
S_570_D	S	570	SRR14219408	23271	C	A	0,998756	2021-03-15	United States
S_614_G	S	614	SRR14219408	23403	A	G	1	2021-03-15	United States
S_681_H	S	681	SRR14219408	23604	C	A	0,998895	2021-03-15	United States
S_716_I	S	716	SRR14219408	23709	C	T	1	2021-03-15	United States
S_982_A	S	982	SRR14219408	24506	T	G	1	2021-03-15	United States
S_1118_H	S	1118	SRR14219408	24914	G	C	1	2021-03-15	United States
ORF8_27_*	ORF8	27	SRR14219408	27972	C	T	1	2021-03-15	United States
ORF8_52_I	ORF8	52	SRR14219408	28048	G	T	0,998276	2021-03-15	United States
ORF8_68_*	ORF8	68	SRR14219408	28095	A	T	0,854839	2021-03-15	United States
ORF8_73_C	ORF8	73	SRR14219408	28111	A	G	1	2021-03-15	United States
N_3_H	N	3	SRR14219408	28280	G	C	1	2021-03-15	United States
N_3_V	N	3	SRR14219408	28281	A	T	0,998994	2021-03-15	United States
N_3_E	N	3	SRR14219408	28282	T	A	1	2021-03-15	United States
N_203_K	N	203	SRR14219408	28881	G	A	1	2021-03-15	United States
N_204_R	N	204	SRR14219408	28883	G	C	0,999216	2021-03-15	United States
N_235_F	N	235	SRR14219408	28977	C	T	1	2021-03-15	United States
ORF1ab_265_I	ORF1ab	265	SRR14219409	1059	C	T	0,999273	2021-03-15	United States
ORF1ab_540_V	ORF1ab	540	SRR14219409	1884	C	T	0,687955	2021-03-15	United States
ORF1ab_1788_M	ORF1ab	1788	SRR14219409	5628	C	T	0,925165	2021-03-15	United States
ORF1ab_2221_S	ORF1ab	2221	SRR14219409	6926	C	T	1	2021-03-15	United States
ORF1ab_2606_I	ORF1ab	2606	SRR14219409	8083	G	A	1	2021-03-15	United States
ORF1ab_3352_F	ORF1ab	3352	SRR14219409	10319	C	T	0,999292	2021-03-15	United States
ORF1ab_314_L	ORF1ab	314	SRR14219409	14408	C	T	1	2021-03-15	United States
ORF1ab_1170_F	ORF1ab	1170	SRR14219409	16975	G	T	0,999485	2021-03-15	United States
ORF1ab_1653_D	ORF1ab	1653	SRR14219409	18424	A	G	1	2021-03-15	United States
S_614_G	S	614	SRR14219409	23403	A	G	0,999241	2021-03-15	United States
ORF3a_57_H	ORF3a	57	SRR14219409	25563	G	T	1	2021-03-15	United States
ORF3a_172_V	ORF3a	172	SRR14219409	25907	G	T	0,91009	2021-03-15	United States
ORF8_24_L	ORF8	24	SRR14219409	27964	C	T	1	2021-03-15	United States
N_67_S	N	67	SRR14219409	28472	C	T	1	2021-03-15	United States
N_199_L	N	199	SRR14219409	28869	C	T	0,999115	2021-03-15	United States
N_377_Y	N	377	SRR14219409	29402	G	T	0,995726	2021-03-15	United States
ORF1ab_211_T	ORF1ab	211	SRR14219410	896	G	A	0,99918	2021-03-13	United States
ORF1ab_1001_I	ORF1ab	1001	SRR14219410	3267	C	T	0,999254	2021-03-13	United States
ORF1ab_1708_D	ORF1ab	1708	SRR14219410	5388	C	A	1	2021-03-13	United States
ORF1ab_2230_T	ORF1ab	2230	SRR14219410	6954	T	C	1	2021-03-13	United States
ORF1ab_3674_NA	ORF1ab	3674	SRR14219410	11287	G	-TCTGGTTTT	0,93654	2021-03-13	United States
ORF1ab_4102_I	ORF1ab	4102	SRR14219410	12569	G	A	0,142983	2021-03-13	United States
ORF1ab_314_L	ORF1ab	314	SRR14219410	14408	C	T	1	2021-03-13	United States
ORF1ab_1001_S	ORF1ab	1001	SRR14219410	16468	C	T	1	2021-03-13	United States
ORF1ab_1383_R	ORF1ab	1383	SRR14219410	17615	A	G	1	2021-03-13	United States
ORF1ab_1808_D	ORF1ab	1808	SRR14219410	18891	G	T	1	2021-03-13	United States
S_68_NA	S	68	SRR14219410	21764	A	-TACATG	0,940683	2021-03-13	United States
S_143_NA	S	143	SRR14219410	21990	T	-TTA	0,755828	2021-03-13	United States
S_501_Y	S	501	SRR14219410	23063	A	T	1	2021-03-13	United States
S_570_D	S	570	SRR14219410	23271	C	A	1	2021-03-13	United States
S_614_G	S	614	SRR14219410	23403	A	G	0,999368	2021-03-13	United States
S_681_H	S	681	SRR14219410	23604	C	A	1	2021-03-13	United States
S_716_I	S	716	SRR14219410	23709	C	T	1	2021-03-13	United States
S_982_A	S	982	SRR14219410	24506	T	G	1	2021-03-13	United States
S_1118_H	S	1118	SRR14219410	24914	G	C	0,999502	2021-03-13	United States
ORF7b_40_I	ORF7b	40	SRR14219410	27874	C	T	1	2021-03-13	United States
ORF8_27_*	ORF8	27	SRR14219410	27972	C	T	1	2021-03-13	United States
ORF8_52_I	ORF8	52	SRR14219410	28048	G	T	1	2021-03-13	United States
ORF8_73_C	ORF8	73	SRR14219410	28111	A	G	1	2021-03-13	United States
N_3_H	N	3	SRR14219410	28280	G	C	1	2021-03-13	United States
N_3_V	N	3	SRR14219410	28281	A	T	1	2021-03-13	United States
N_3_E	N	3	SRR14219410	28282	T	A	1	2021-03-13	United States
N_203_K	N	203	SRR14219410	28881	G	A	1	2021-03-13	United States
N_204_R	N	204	SRR14219410	28883	G	C	1	2021-03-13	United States
N_235_F	N	235	SRR14219410	28977	C	T	1	2021-03-13	United States
ORF1ab_959_S	ORF1ab	959	SRR14219411	3140	C	T	0,997849	2021-03-14	United States
ORF1ab_1262_T	ORF1ab	1262	SRR14219411	4050	A	C	0,982578	2021-03-14	United States
ORF1ab_2105_P	ORF1ab	2105	SRR14219411	6579	T	C	0,993976	2021-03-14	United States
ORF1ab_3255_I	ORF1ab	3255	SRR14219411	10029	C	T	0,98875	2021-03-14	United States
ORF1ab_3392_V	ORF1ab	3392	SRR14219411	10440	C	T	0,990516	2021-03-14	United States
ORF1ab_3618_V	ORF1ab	3618	SRR14219411	11117	A	G	0,992203	2021-03-14	United States
ORF1ab_4175_I	ORF1ab	4175	SRR14219411	12789	C	T	0,980916	2021-03-14	United States
ORF1ab_314_L	ORF1ab	314	SRR14219411	14408	C	T	1	2021-03-14	United States
ORF1ab_760_I	ORF1ab	760	SRR14219411	15746	C	T	0,995895	2021-03-14	United States
S_478_K	S	478	SRR14219411	22995	C	A	0,97486	2021-03-14	United States
S_614_G	S	614	SRR14219411	23403	A	G	1	2021-03-14	United States
S_681_H	S	681	SRR14219411	23604	C	A	1	2021-03-14	United States
S_732_A	S	732	SRR14219411	23756	A	G	0,989051	2021-03-14	United States
N_203_K	N	203	SRR14219411	28881	G	A	1	2021-03-14	United States
N_204_R	N	204	SRR14219411	28883	G	C	1	2021-03-14	United States
N_418_H	N	418	SRR14219411	29527	G	T	0,987903	2021-03-14	United States
ORF1ab_2167_D	ORF1ab	2167	SRR14219412	6764	A	G	0,999224	2021-03-10	United States
ORF1ab_314_L	ORF1ab	314	SRR14219412	14408	C	T	1	2021-03-10	United States
ORF1ab_1219_S	ORF1ab	1219	SRR14219412	17122	G	T	1	2021-03-10	United States
ORF1ab_2168_T	ORF1ab	2168	SRR14219412	19969	G	A	1	2021-03-10	United States
S_614_G	S	614	SRR14219412	23403	A	G	1	2021-03-10	United States
ORF3a_100_C	ORF3a	100	SRR14219412	25690	G	T	1	2021-03-10	United States
N_194_L	N	194	SRR14219412	28854	C	T	1	2021-03-10	United States
N_205_I	N	205	SRR14219412	28887	C	T	1	2021-03-10	United States
ORF1ab_265_I	ORF1ab	265	SRR14219413	1059	C	T	0,996936	2021-03-14	United States
ORF1ab_1151_V	ORF1ab	1151	SRR14219413	3717	C	T	0,989583	2021-03-14	United States
ORF1ab_3201_P	ORF1ab	3201	SRR14219413	9867	T	C	0,992029	2021-03-14	United States
ORF1ab_3674_NA	ORF1ab	3674	SRR14219413	11287	G	-TCTGGTTTT	0,942559	2021-03-14	United States
ORF1ab_314_L	ORF1ab	314	SRR14219413	14408	C	T	0,999452	2021-03-14	United States
ORF1ab_1011_H	ORF1ab	1011	SRR14219413	16500	A	C	0,960377	2021-03-14	United States
S_5_F	S	5	SRR14219413	21575	C	T	0,992218	2021-03-14	United States
S_95_I	S	95	SRR14219413	21846	C	T	0,995234	2021-03-14	United States
S_253_G	S	253	SRR14219413	22320	A	G	0,988662	2021-03-14	United States
S_484_K	S	484	SRR14219413	23012	G	A	0,987429	2021-03-14	United States
S_614_G	S	614	SRR14219413	23403	A	G	1	2021-03-14	United States
S_701_V	S	701	SRR14219413	23664	C	T	0,99537	2021-03-14	United States
ORF3a_42_L	ORF3a	42	SRR14219413	25517	C	T	0,991903	2021-03-14	United States
ORF3a_57_H	ORF3a	57	SRR14219413	25563	G	T	0,991764	2021-03-14	United States
M_125_Y	M	125	SRR14219413	26895	C	T	0,756452	2021-03-14	United States
ORF8_11_I	ORF8	11	SRR14219413	27925	C	T	1	2021-03-14	United States
N_199_L	N	199	SRR14219413	28869	C	T	0,993499	2021-03-14	United States
N_234_I	N	234	SRR14219413	28975	G	A	0,992948	2021-03-14	United States
ORF1ab_542_C	ORF1ab	542	SRR14219414	1889	C	T	0,808743	2021-03-14	United States
ORF1ab_664_V	ORF1ab	664	SRR14219414	2255	A	G	0,929167	2021-03-14	United States
ORF1ab_959_S	ORF1ab	959	SRR14219414	3140	C	T	0,998058	2021-03-14	United States
ORF1ab_2797_F	ORF1ab	2797	SRR14219414	8655	C	T	0,968566	2021-03-14	United States
ORF1ab_2836_I	ORF1ab	2836	SRR14219414	8772	C	T	1	2021-03-14	United States
ORF1ab_3255_I	ORF1ab	3255	SRR14219414	10029	C	T	0,998267	2021-03-14	United States
ORF1ab_3618_V	ORF1ab	3618	SRR14219414	11117	A	G	0,998871	2021-03-14	United States
ORF1ab_3930_F	ORF1ab	3930	SRR14219414	12053	C	T	0,999437	2021-03-14	United States
ORF1ab_4175_I	ORF1ab	4175	SRR14219414	12789	C	T	0,985082	2021-03-14	United States
ORF1ab_314_L	ORF1ab	314	SRR14219414	14408	C	T	1	2021-03-14	United States
ORF1ab_868_C	ORF1ab	868	SRR14219414	16070	A	G	0,999511	2021-03-14	United States
S_478_K	S	478	SRR14219414	22995	C	A	0,995169	2021-03-14	United States
S_614_G	S	614	SRR14219414	23403	A	G	0,999427	2021-03-14	United States
S_681_H	S	681	SRR14219414	23604	C	A	1	2021-03-14	United States
S_732_A	S	732	SRR14219414	23756	A	G	1	2021-03-14	United States
S_1182_D	S	1182	SRR14219414	25108	A	C	1	2021-03-14	United States
ORF8_8_R	ORF8	8	SRR14219414	27915	G	A	1	2021-03-14	United States
N_60_C	N	60	SRR14219414	28451	G	T	0,977077	2021-03-14	United States
N_203_K	N	203	SRR14219414	28881	G	A	0,998783	2021-03-14	United States
N_204_R	N	204	SRR14219414	28883	G	C	1	2021-03-14	United States
N_337_V	N	337	SRR14219414	29282	A	G	0,997453	2021-03-14	United States
ORF1ab_1001_I	ORF1ab	1001	SRR14219415	3267	C	T	1	2021-03-11	United States
ORF1ab_1708_D	ORF1ab	1708	SRR14219415	5388	C	A	1	2021-03-11	United States
ORF1ab_3674_NA	ORF1ab	3674	SRR14219415	11287	G	-TCTGGTTTT	0,947076	2021-03-11	United States
ORF1ab_4087_I	ORF1ab	4087	SRR14219415	12525	C	T	0,999594	2021-03-11	United States
ORF1ab_218_L	ORF1ab	218	SRR14219415	14120	C	T	1	2021-03-11	United States
ORF1ab_314_L	ORF1ab	314	SRR14219415	14408	C	T	1	2021-03-11	United States
ORF1ab_2673_N	ORF1ab	2673	SRR14219415	21485	G	A	0,46789	2021-03-11	United States
S_68_NA	S	68	SRR14219415	21764	A	-TACATG	0,929981	2021-03-11	United States
S_143_NA	S	143	SRR14219415	21990	T	-TTA	0,799454	2021-03-11	United States
S_501_Y	S	501	SRR14219415	23063	A	T	1	2021-03-11	United States
S_570_D	S	570	SRR14219415	23271	C	A	0,999425	2021-03-11	United States
S_614_G	S	614	SRR14219415	23403	A	G	1	2021-03-11	United States
S_681_H	S	681	SRR14219415	23604	C	A	1	2021-03-11	United States
S_716_I	S	716	SRR14219415	23709	C	T	1	2021-03-11	United States
S_982_A	S	982	SRR14219415	24506	T	G	1	2021-03-11	United States
S_1118_H	S	1118	SRR14219415	24914	G	C	0,999001	2021-03-11	United States
ORF8_27_*	ORF8	27	SRR14219415	27972	C	T	1	2021-03-11	United States
ORF8_52_I	ORF8	52	SRR14219415	28048	G	T	0,99446	2021-03-11	United States
ORF8_68_*	ORF8	68	SRR14219415	28095	A	T	0,930909	2021-03-11	United States
ORF8_73_C	ORF8	73	SRR14219415	28111	A	G	1	2021-03-11	United States
N_3_H	N	3	SRR14219415	28280	G	C	1	2021-03-11	United States
N_3_V	N	3	SRR14219415	28281	A	T	0,99911	2021-03-11	United States
N_3_E	N	3	SRR14219415	28282	T	A	0,999111	2021-03-11	United States
N_203_K	N	203	SRR14219415	28881	G	A	0,99763	2021-03-11	United States
N_204_R	N	204	SRR14219415	28883	G	C	1	2021-03-11	United States
N_235_F	N	235	SRR14219415	28977	C	T	1	2021-03-11	United States
ORF1ab_1001_I	ORF1ab	1001	SRR14219416	3267	C	T	1	2021-03-11	United States
ORF1ab_1708_D	ORF1ab	1708	SRR14219416	5388	C	A	1	2021-03-11	United States
ORF1ab_2230_T	ORF1ab	2230	SRR14219416	6954	T	C	1	2021-03-11	United States
ORF1ab_3674_NA	ORF1ab	3674	SRR14219416	11287	G	-TCTGGTTTT	0,923933	2021-03-11	United States
ORF1ab_4087_I	ORF1ab	4087	SRR14219416	12525	C	T	1	2021-03-11	United States
ORF1ab_218_L	ORF1ab	218	SRR14219416	14120	C	T	1	2021-03-11	United States
ORF1ab_314_L	ORF1ab	314	SRR14219416	14408	C	T	0,999428	2021-03-11	United States
S_68_NA	S	68	SRR14219416	21764	A	-TACATG	0,918845	2021-03-11	United States
S_143_NA	S	143	SRR14219416	21990	T	-TTA	0,822285	2021-03-11	United States
S_501_Y	S	501	SRR14219416	23063	A	T	0,999413	2021-03-11	United States
S_570_D	S	570	SRR14219416	23271	C	A	0,999313	2021-03-11	United States
S_614_G	S	614	SRR14219416	23403	A	G	1	2021-03-11	United States
S_681_H	S	681	SRR14219416	23604	C	A	1	2021-03-11	United States
S_716_I	S	716	SRR14219416	23709	C	T	1	2021-03-11	United States
S_982_A	S	982	SRR14219416	24506	T	G	1	2021-03-11	United States
S_1118_H	S	1118	SRR14219416	24914	G	C	1	2021-03-11	United States
ORF8_27_*	ORF8	27	SRR14219416	27972	C	T	1	2021-03-11	United States
ORF8_52_I	ORF8	52	SRR14219416	28048	G	T	1	2021-03-11	United States
ORF8_68_*	ORF8	68	SRR14219416	28095	A	T	0,803109	2021-03-11	United States
ORF8_73_C	ORF8	73	SRR14219416	28111	A	G	1	2021-03-11	United States
N_3_H	N	3	SRR14219416	28280	G	C	1	2021-03-11	United States
N_3_V	N	3	SRR14219416	28281	A	T	1	2021-03-11	United States
N_3_E	N	3	SRR14219416	28282	T	A	0,998681	2021-03-11	United States
N_203_K	N	203	SRR14219416	28881	G	A	1	2021-03-11	United States
N_204_R	N	204	SRR14219416	28883	G	C	1	2021-03-11	United States
N_235_F	N	235	SRR14219416	28977	C	T	1	2021-03-11	United States
ORF1ab_265_I	ORF1ab	265	SRR14219417	1059	C	T	0,999402	2021-02-22	United States
ORF1ab_1174_C	ORF1ab	1174	SRR14219417	3786	A	G	0,15493	2021-02-22	United States
ORF1ab_1298_V	ORF1ab	1298	SRR14219417	4158	C	T	0,979798	2021-02-22	United States
ORF1ab_4205_V	ORF1ab	4205	SRR14219417	12878	A	G	0,998937	2021-02-22	United States
ORF1ab_314_L	ORF1ab	314	SRR14219417	14408	C	T	1	2021-02-22	United States
ORF1ab_1183_Y	ORF1ab	1183	SRR14219417	17014	G	T	0,999582	2021-02-22	United States
S_13_I	S	13	SRR14219417	21600	G	T	1	2021-02-22	United States
S_152_C	S	152	SRR14219417	22018	G	T	0,989381	2021-02-22	United States
S_452_R	S	452	SRR14219417	22917	T	G	0,998077	2021-02-22	United States
S_614_G	S	614	SRR14219417	23403	A	G	1	2021-02-22	United States
ORF3a_57_H	ORF3a	57	SRR14219417	25563	G	T	1	2021-02-22	United States
ORF3a_72_S	ORF3a	72	SRR14219417	25606	G	T	0,95739	2021-02-22	United States
ORF8_100_L	ORF8	100	SRR14219417	28191	G	T	1	2021-02-22	United States
N_205_I	N	205	SRR14219417	28887	C	T	1	2021-02-22	United States
N_234_I	N	234	SRR14219417	28975	G	T	1	2021-02-22	United States
ORF1ab_1001_I	ORF1ab	1001	SRR14219419	3267	C	T	1	2021-03-08	United States
ORF1ab_1708_D	ORF1ab	1708	SRR14219419	5388	C	A	1	2021-03-08	United States
ORF1ab_2230_T	ORF1ab	2230	SRR14219419	6954	T	C	1	2021-03-08	United States
ORF1ab_2287_L	ORF1ab	2287	SRR14219419	7125	C	T	0,996396	2021-03-08	United States
ORF1ab_3674_NA	ORF1ab	3674	SRR14219419	11287	G	-TCTGGTTTT	0,939275	2021-03-08	United States
ORF1ab_4087_I	ORF1ab	4087	SRR14219419	12525	C	T	1	2021-03-08	United States
ORF1ab_218_L	ORF1ab	218	SRR14219419	14120	C	T	0,999135	2021-03-08	United States
ORF1ab_314_L	ORF1ab	314	SRR14219419	14408	C	T	0,999289	2021-03-08	United States
S_68_NA	S	68	SRR14219419	21764	A	-TACATG	0,931579	2021-03-08	United States
S_143_NA	S	143	SRR14219419	21990	T	-TTA	0,759754	2021-03-08	United States
S_501_Y	S	501	SRR14219419	23063	A	T	1	2021-03-08	United States
S_570_D	S	570	SRR14219419	23271	C	A	1	2021-03-08	United States
S_614_G	S	614	SRR14219419	23403	A	G	0,999202	2021-03-08	United States
S_681_H	S	681	SRR14219419	23604	C	A	1	2021-03-08	United States
S_716_I	S	716	SRR14219419	23709	C	T	1	2021-03-08	United States
S_982_A	S	982	SRR14219419	24506	T	G	1	2021-03-08	United States
S_1118_H	S	1118	SRR14219419	24914	G	C	1	2021-03-08	United States
ORF8_27_*	ORF8	27	SRR14219419	27972	C	T	1	2021-03-08	United States
ORF8_52_I	ORF8	52	SRR14219419	28048	G	T	1	2021-03-08	United States
ORF8_68_*	ORF8	68	SRR14219419	28095	A	T	0,900383	2021-03-08	United States
ORF8_73_C	ORF8	73	SRR14219419	28111	A	G	1	2021-03-08	United States
N_3_H	N	3	SRR14219419	28280	G	C	1	2021-03-08	United States
N_3_V	N	3	SRR14219419	28281	A	T	1	2021-03-08	United States
N_3_E	N	3	SRR14219419	28282	T	A	1	2021-03-08	United States
N_203_K	N	203	SRR14219419	28881	G	A	1	2021-03-08	United States
N_204_R	N	204	SRR14219419	28883	G	C	0,997744	2021-03-08	United States
N_235_F	N	235	SRR14219419	28977	C	T	1	2021-03-08	United States
ORF1ab_372_T	ORF1ab	372	SRR14225364	1379	G	A	1	2021-03-25	United States
ORF1ab_1001_I	ORF1ab	1001	SRR14225364	3267	C	T	0,999405	2021-03-25	United States
ORF1ab_1708_D	ORF1ab	1708	SRR14225364	5388	C	A	0,998638	2021-03-25	United States
ORF1ab_2230_T	ORF1ab	2230	SRR14225364	6954	T	C	0,997897	2021-03-25	United States
ORF1ab_3602_NA	ORF1ab	3602	SRR14225364	11071	G	+T	0,194011	2021-03-25	United States
ORF1ab_3603_NA	ORF1ab	3603	SRR14225364	11073	T	-C	0,0826672	2021-03-25	United States
ORF1ab_3674_NA	ORF1ab	3674	SRR14225364	11287	G	-TCTGGTTTT	0,942831	2021-03-25	United States
ORF1ab_3966_R	ORF1ab	3966	SRR14225364	12162	A	G	0,999808	2021-03-25	United States
ORF1ab_88_V	ORF1ab	88	SRR14225364	13730	C	T	1	2021-03-25	United States
ORF1ab_314_L	ORF1ab	314	SRR14225364	14408	C	T	0,999311	2021-03-25	United States
ORF1ab_1383_R	ORF1ab	1383	SRR14225364	17615	A	G	1	2021-03-25	United States
ORF1ab_2557_R	ORF1ab	2557	SRR14225364	21137	A	G	0,999059	2021-03-25	United States
S_18_F	S	18	SRR14225364	21614	C	T	0,999311	2021-03-25	United States
S_68_NA	S	68	SRR14225364	21764	A	-TACATG	0,977889	2021-03-25	United States
S_143_NA	S	143	SRR14225364	21990	T	-TTA	0,805476	2021-03-25	United States
S_501_Y	S	501	SRR14225364	23063	A	T	0,999141	2021-03-25	United States
S_570_D	S	570	SRR14225364	23271	C	A	0,996918	2021-03-25	United States
S_614_G	S	614	SRR14225364	23403	A	G	0,999823	2021-03-25	United States
S_681_H	S	681	SRR14225364	23604	C	A	0,998915	2021-03-25	United States
S_716_I	S	716	SRR14225364	23709	C	T	1	2021-03-25	United States
S_982_A	S	982	SRR14225364	24506	T	G	0,99917	2021-03-25	United States
S_1118_H	S	1118	SRR14225364	24914	G	C	1	2021-03-25	United States
S_1191_N	S	1191	SRR14225364	25135	G	T	0,997876	2021-03-25	United States
ORF8_27_*	ORF8	27	SRR14225364	27972	C	T	1	2021-03-25	United States
ORF8_52_I	ORF8	52	SRR14225364	28048	G	T	1	2021-03-25	United States
ORF8_73_C	ORF8	73	SRR14225364	28111	A	G	1	2021-03-25	United States
N_3_H	N	3	SRR14225364	28280	G	C	0,999828	2021-03-25	United States
N_3_V	N	3	SRR14225364	28281	A	T	0,999828	2021-03-25	United States
N_3_E	N	3	SRR14225364	28282	T	A	0,999143	2021-03-25	United States
N_203_K	N	203	SRR14225364	28881	G	A	1	2021-03-25	United States
N_204_R	N	204	SRR14225364	28883	G	C	1	2021-03-25	United States
N_235_F	N	235	SRR14225364	28977	C	T	1	2021-03-25	United States
ORF1ab_1001_I	ORF1ab	1001	SRR14225365	3267	C	T	0,999513	2021-03-20	United States
ORF1ab_1708_D	ORF1ab	1708	SRR14225365	5388	C	A	0,999524	2021-03-20	United States
ORF1ab_2230_T	ORF1ab	2230	SRR14225365	6954	T	C	0,99937	2021-03-20	United States
ORF1ab_3674_NA	ORF1ab	3674	SRR14225365	11287	G	-TCTGGTTTT	0,924276	2021-03-20	United States
ORF1ab_314_L	ORF1ab	314	SRR14225365	14408	C	T	0,998587	2021-03-20	United States
ORF1ab_2172_NA	ORF1ab	2172	SRR14225365	19983	C	+T	0,0597839	2021-03-20	United States
S_68_NA	S	68	SRR14225365	21764	A	-TACATG	0,978939	2021-03-20	United States
S_143_NA	S	143	SRR14225365	21990	T	-TTA	0,754118	2021-03-20	United States
S_501_Y	S	501	SRR14225365	23063	A	T	0,999739	2021-03-20	United States
S_570_D	S	570	SRR14225365	23271	C	A	0,997415	2021-03-20	United States
S_614_G	S	614	SRR14225365	23403	A	G	0,999384	2021-03-20	United States
S_681_H	S	681	SRR14225365	23604	C	A	0,999336	2021-03-20	United States
S_716_I	S	716	SRR14225365	23709	C	T	0,999452	2021-03-20	United States
S_982_A	S	982	SRR14225365	24506	T	G	0,998541	2021-03-20	United States
S_1118_H	S	1118	SRR14225365	24914	G	C	0,999438	2021-03-20	United States
ORF3a_131_C	ORF3a	131	SRR14225365	25785	G	T	1	2021-03-20	United States
ORF6_21_I	ORF6	21	SRR14225365	27263	C	T	0,99802	2021-03-20	United States
ORF8_27_*	ORF8	27	SRR14225365	27972	C	T	0,999253	2021-03-20	United States
ORF8_52_I	ORF8	52	SRR14225365	28048	G	T	0,999659	2021-03-20	United States
ORF8_68_*	ORF8	68	SRR14225365	28095	A	T	0,963863	2021-03-20	United States
ORF8_73_C	ORF8	73	SRR14225365	28111	A	G	0,999868	2021-03-20	United States
N_3_H	N	3	SRR14225365	28280	G	C	1	2021-03-20	United States
N_3_V	N	3	SRR14225365	28281	A	T	0,999168	2021-03-20	United States
N_3_E	N	3	SRR14225365	28282	T	A	0,999168	2021-03-20	United States
N_203_K	N	203	SRR14225365	28881	G	A	0,999546	2021-03-20	United States
N_204_R	N	204	SRR14225365	28883	G	C	1	2021-03-20	United States
N_235_F	N	235	SRR14225365	28977	C	T	0,996981	2021-03-20	United States
ORF1ab_1001_I	ORF1ab	1001	SRR14225366	3267	C	T	0,998253	2021-03-25	United States
ORF1ab_1667_T	ORF1ab	1667	SRR14225366	5265	T	C	0,0752688	2021-03-25	United States
ORF1ab_1708_D	ORF1ab	1708	SRR14225366	5388	C	A	1	2021-03-25	United States
ORF1ab_2230_T	ORF1ab	2230	SRR14225366	6954	T	C	1	2021-03-25	United States
ORF1ab_3606_F	ORF1ab	3606	SRR14225366	11083	G	T	0,0933301	2021-03-25	United States
ORF1ab_3674_NA	ORF1ab	3674	SRR14225366	11287	G	-TCTGGTTTT	0,937918	2021-03-25	United States
ORF1ab_314_L	ORF1ab	314	SRR14225366	14408	C	T	0,997248	2021-03-25	United States
S_68_NA	S	68	SRR14225366	21764	A	-TACATG	0,979978	2021-03-25	United States
S_143_NA	S	143	SRR14225366	21990	T	-TTA	0,807846	2021-03-25	United States
S_501_Y	S	501	SRR14225366	23063	A	T	1	2021-03-25	United States
S_570_D	S	570	SRR14225366	23271	C	A	0,998775	2021-03-25	United States
S_614_G	S	614	SRR14225366	23403	A	G	0,998705	2021-03-25	United States
S_681_H	S	681	SRR14225366	23604	C	A	0,999339	2021-03-25	United States
S_716_I	S	716	SRR14225366	23709	C	T	1	2021-03-25	United States
S_982_A	S	982	SRR14225366	24506	T	G	1	2021-03-25	United States
S_1118_H	S	1118	SRR14225366	24914	G	C	1	2021-03-25	United States
ORF3a_131_C	ORF3a	131	SRR14225366	25785	G	T	1	2021-03-25	United States
ORF8_27_*	ORF8	27	SRR14225366	27972	C	T	0,999351	2021-03-25	United States
ORF8_52_I	ORF8	52	SRR14225366	28048	G	T	1	2021-03-25	United States
ORF8_68_*	ORF8	68	SRR14225366	28095	A	T	0,971332	2021-03-25	United States
ORF8_73_C	ORF8	73	SRR14225366	28111	A	G	1	2021-03-25	United States
N_3_H	N	3	SRR14225366	28280	G	C	1	2021-03-25	United States
N_3_V	N	3	SRR14225366	28281	A	T	0,999834	2021-03-25	United States
N_3_E	N	3	SRR14225366	28282	T	A	0,999917	2021-03-25	United States
N_203_K	N	203	SRR14225366	28881	G	A	1	2021-03-25	United States
N_204_R	N	204	SRR14225366	28883	G	C	1	2021-03-25	United States
N_235_F	N	235	SRR14225366	28977	C	T	1	2021-03-25	United States
ORF1ab_265_I	ORF1ab	265	SRR14225367	1059	C	T	0,998434	2021-03-25	United States
ORF1ab_519_S	ORF1ab	519	SRR14225367	1820	G	A	0,998774	2021-03-25	United States
ORF1ab_2041_Y	ORF1ab	2041	SRR14225367	6387	G	A	0,999482	2021-03-25	United States
ORF1ab_2361_K	ORF1ab	2361	SRR14225367	7348	T	A	0,999621	2021-03-25	United States
ORF1ab_2606_I	ORF1ab	2606	SRR14225367	8083	G	A	0,998613	2021-03-25	United States
ORF1ab_3352_F	ORF1ab	3352	SRR14225367	10319	C	T	0,998793	2021-03-25	United States
ORF1ab_4285_V	ORF1ab	4285	SRR14225367	13119	C	T	0,999846	2021-03-25	United States
ORF1ab_314_L	ORF1ab	314	SRR14225367	14408	C	T	0,997893	2021-03-25	United States
ORF1ab_1555_I	ORF1ab	1555	SRR14225367	18131	C	T	1	2021-03-25	United States
ORF1ab_1653_D	ORF1ab	1653	SRR14225367	18424	A	G	0,999733	2021-03-25	United States
ORF1ab_2172_NA	ORF1ab	2172	SRR14225367	19983	C	+T	0,0567376	2021-03-25	United States
ORF1ab_2579_R	ORF1ab	2579	SRR14225367	21203	A	G	0,998815	2021-03-25	United States
ORF1ab_2613_C	ORF1ab	2613	SRR14225367	21304	C	T	0,999338	2021-03-25	United States
S_575_S	S	575	SRR14225367	23285	G	T	0,999509	2021-03-25	United States
S_614_G	S	614	SRR14225367	23403	A	G	0,998959	2021-03-25	United States
ORF3a_57_H	ORF3a	57	SRR14225367	25563	G	T	1	2021-03-25	United States
ORF3a_172_V	ORF3a	172	SRR14225367	25907	G	T	0,986652	2021-03-25	United States
ORF3a_173_V	ORF3a	173	SRR14225367	25910	A	T	0,987221	2021-03-25	United States
E_49_L	E	49	SRR14225367	26389	G	T	1	2021-03-25	United States
ORF8_24_L	ORF8	24	SRR14225367	27964	C	T	0,983479	2021-03-25	United States
N_67_S	N	67	SRR14225367	28472	C	T	0,997557	2021-03-25	United States
N_199_L	N	199	SRR14225367	28869	C	T	0,995172	2021-03-25	United States
ORF1ab_265_I	ORF1ab	265	SRR14225368	1059	C	T	0,999475	2021-03-21	United States
ORF1ab_339_V	ORF1ab	339	SRR14225368	1281	C	T	0,130243	2021-03-21	United States
ORF1ab_798_N	ORF1ab	798	SRR14225368	2659	G	T	1	2021-03-21	United States
ORF1ab_1946_S	ORF1ab	1946	SRR14225368	6101	G	A	1	2021-03-21	United States
ORF1ab_2314_NA	ORF1ab	2314	SRR14225368	7207	T	+A	0,626667	2021-03-21	United States
ORF1ab_2320_G	ORF1ab	2320	SRR14225368	7224	C	G	0,0982143	2021-03-21	United States
ORF1ab_3201_P	ORF1ab	3201	SRR14225368	9867	T	C	1	2021-03-21	United States
ORF1ab_3674_NA	ORF1ab	3674	SRR14225368	11287	G	-TCTGGTTTT	0,918388	2021-03-21	United States
ORF1ab_3796_NA	ORF1ab	3796	SRR14225368	11651	C	+T	0,0960113	2021-03-21	United States
ORF1ab_314_L	ORF1ab	314	SRR14225368	14408	C	T	0,999038	2021-03-21	United States
ORF1ab_532_NA	ORF1ab	532	SRR14225368	15061	C	+A	0,0608584	2021-03-21	United States
ORF1ab_1011_H	ORF1ab	1011	SRR14225368	16500	A	C	0,998253	2021-03-21	United States
ORF1ab_2172_NA	ORF1ab	2172	SRR14225368	19983	C	+T	0,055618	2021-03-21	United States
S_5_F	S	5	SRR14225368	21575	C	T	0,996644	2021-03-21	United States
S_95_I	S	95	SRR14225368	21846	C	T	1	2021-03-21	United States
S_137_NA	S	137	SRR14225368	21971	A	-ATGATCCATTTTTGGGTGTTTATT	0,0761356	2021-03-21	United States
S_253_G	S	253	SRR14225368	22320	A	G	1	2021-03-21	United States
S_477_N	S	477	SRR14225368	22992	G	A	1	2021-03-21	United States
S_614_G	S	614	SRR14225368	23403	A	G	1	2021-03-21	United States
S_845_S	S	845	SRR14225368	24095	G	T	0,984074	2021-03-21	United States
S_957_R	S	957	SRR14225368	24432	A	G	0,9994	2021-03-21	United States
S_1260_N	S	1260	SRR14225368	25340	G	A	0,992517	2021-03-21	United States
ORF3a_42_L	ORF3a	42	SRR14225368	25517	C	T	0,99782	2021-03-21	United States
ORF3a_57_H	ORF3a	57	SRR14225368	25563	G	T	0,999326	2021-03-21	United States
ORF8_11_I	ORF8	11	SRR14225368	27925	C	T	0,999379	2021-03-21	United States
ORF8_74_V	ORF8	74	SRR14225368	28113	A	G	0,0518895	2021-03-21	United States
N_13_L	N	13	SRR14225368	28311	C	T	0,999075	2021-03-21	United States
N_202_R	N	202	SRR14225368	28879	T	G	1	2021-03-21	United States
ORF1ab_265_I	ORF1ab	265	SRR14225369	1059	C	T	0,998354	2021-03-25	United States
ORF1ab_588_Y	ORF1ab	588	SRR14225369	2028	C	A	0,998478	2021-03-25	United States
ORF1ab_1124_T	ORF1ab	1124	SRR14225369	3636	A	C	0,999564	2021-03-25	United States
ORF1ab_1760_I	ORF1ab	1760	SRR14225369	5544	C	T	0,984645	2021-03-25	United States
ORF1ab_2606_I	ORF1ab	2606	SRR14225369	8083	G	A	0,998421	2021-03-25	United States
ORF1ab_3352_F	ORF1ab	3352	SRR14225369	10319	C	T	0,998436	2021-03-25	United States
ORF1ab_314_L	ORF1ab	314	SRR14225369	14408	C	T	0,998903	2021-03-25	United States
ORF1ab_1653_D	ORF1ab	1653	SRR14225369	18424	A	G	0,999821	2021-03-25	United States
ORF1ab_2063_N	ORF1ab	2063	SRR14225369	19656	G	T	0,998023	2021-03-25	United States
ORF1ab_2172_NA	ORF1ab	2172	SRR14225369	19983	C	+T	0,0525714	2021-03-25	United States
ORF1ab_2613_C	ORF1ab	2613	SRR14225369	21304	C	T	1	2021-03-25	United States
S_614_G	S	614	SRR14225369	23403	A	G	0,999825	2021-03-25	United States
ORF3a_41_NA	ORF3a	41	SRR14225369	25513	C	-TCCCTT	0,932648	2021-03-25	United States
ORF3a_57_H	ORF3a	57	SRR14225369	25563	G	T	0,999737	2021-03-25	United States
ORF3a_172_V	ORF3a	172	SRR14225369	25907	G	T	0,998544	2021-03-25	United States
ORF8_24_L	ORF8	24	SRR14225369	27964	C	T	0,992821	2021-03-25	United States
N_67_S	N	67	SRR14225369	28472	C	T	0,995906	2021-03-25	United States
N_199_L	N	199	SRR14225369	28869	C	T	0,99269	2021-03-25	United States
ORF1ab_1001_I	ORF1ab	1001	SRR14225370	3267	C	T	0,998943	2021-03-25	United States
ORF1ab_1708_D	ORF1ab	1708	SRR14225370	5388	C	A	0,999492	2021-03-25	United States
ORF1ab_2230_T	ORF1ab	2230	SRR14225370	6954	T	C	0,999046	2021-03-25	United States
ORF1ab_3674_NA	ORF1ab	3674	SRR14225370	11287	G	-TCTGGTTTT	0,94257	2021-03-25	United States
ORF1ab_3966_R	ORF1ab	3966	SRR14225370	12162	A	G	0,999264	2021-03-25	United States
ORF1ab_314_L	ORF1ab	314	SRR14225370	14408	C	T	1	2021-03-25	United States
ORF1ab_1383_R	ORF1ab	1383	SRR14225370	17615	A	G	0,999208	2021-03-25	United States
ORF1ab_2557_R	ORF1ab	2557	SRR14225370	21137	A	G	0,999214	2021-03-25	United States
S_68_NA	S	68	SRR14225370	21764	A	-TACATG	0,986918	2021-03-25	United States
S_143_NA	S	143	SRR14225370	21990	T	-TTA	0,81389	2021-03-25	United States
S_501_Y	S	501	SRR14225370	23063	A	T	1	2021-03-25	United States
S_570_D	S	570	SRR14225370	23271	C	A	0,99876	2021-03-25	United States
S_614_G	S	614	SRR14225370	23403	A	G	0,999833	2021-03-25	United States
S_681_H	S	681	SRR14225370	23604	C	A	0,999005	2021-03-25	United States
S_716_I	S	716	SRR14225370	23709	C	T	1	2021-03-25	United States
S_982_A	S	982	SRR14225370	24506	T	G	0,999536	2021-03-25	United States
S_1118_H	S	1118	SRR14225370	24914	G	C	0,999415	2021-03-25	United States
S_1191_N	S	1191	SRR14225370	25135	G	T	0,998721	2021-03-25	United States
ORF8_27_*	ORF8	27	SRR14225370	27972	C	T	1	2021-03-25	United States
ORF8_52_I	ORF8	52	SRR14225370	28048	G	T	1	2021-03-25	United States
ORF8_73_C	ORF8	73	SRR14225370	28111	A	G	0,999792	2021-03-25	United States
N_3_H	N	3	SRR14225370	28280	G	C	1	2021-03-25	United States
N_3_V	N	3	SRR14225370	28281	A	T	0,999846	2021-03-25	United States
N_3_E	N	3	SRR14225370	28282	T	A	0,999846	2021-03-25	United States
N_203_K	N	203	SRR14225370	28881	G	A	0,999446	2021-03-25	United States
N_204_R	N	204	SRR14225370	28883	G	C	1	2021-03-25	United States
N_235_F	N	235	SRR14225370	28977	C	T	1	2021-03-25	United States
ORF1ab_1001_I	ORF1ab	1001	SRR14225371	3267	C	T	0,997585	2021-03-25	United States
ORF1ab_1708_D	ORF1ab	1708	SRR14225371	5388	C	A	0,999272	2021-03-25	United States
ORF1ab_2230_T	ORF1ab	2230	SRR14225371	6954	T	C	0,999842	2021-03-25	United States
ORF1ab_3674_NA	ORF1ab	3674	SRR14225371	11287	G	-TCTGGTTTT	0,938965	2021-03-25	United States
ORF1ab_3677_L	ORF1ab	3677	SRR14225371	11296	T	G	0,980198	2021-03-25	United States
ORF1ab_3966_R	ORF1ab	3966	SRR14225371	12162	A	G	0,999459	2021-03-25	United States
ORF1ab_3992_E	ORF1ab	3992	SRR14225371	12241	C	A	0,14213	2021-03-25	United States
ORF1ab_314_L	ORF1ab	314	SRR14225371	14408	C	T	0,999021	2021-03-25	United States
ORF1ab_1383_R	ORF1ab	1383	SRR14225371	17615	A	G	1	2021-03-25	United States
ORF1ab_2557_R	ORF1ab	2557	SRR14225371	21137	A	G	0,998554	2021-03-25	United States
S_68_NA	S	68	SRR14225371	21764	A	-TACATG	0,983219	2021-03-25	United States
S_98_F	S	98	SRR14225371	21855	C	T	0,0674293	2021-03-25	United States
S_143_NA	S	143	SRR14225371	21990	T	-TTA	0,791667	2021-03-25	United States
S_501_Y	S	501	SRR14225371	23063	A	T	1	2021-03-25	United States
S_570_D	S	570	SRR14225371	23271	C	A	0,997659	2021-03-25	United States
S_614_G	S	614	SRR14225371	23403	A	G	0,999599	2021-03-25	United States
S_681_H	S	681	SRR14225371	23604	C	A	0,998882	2021-03-25	United States
S_716_I	S	716	SRR14225371	23709	C	T	1	2021-03-25	United States
S_982_A	S	982	SRR14225371	24506	T	G	0,999581	2021-03-25	United States
S_1118_H	S	1118	SRR14225371	24914	G	C	1	2021-03-25	United States
S_1191_N	S	1191	SRR14225371	25135	G	T	0,998319	2021-03-25	United States
ORF8_27_*	ORF8	27	SRR14225371	27972	C	T	1	2021-03-25	United States
ORF8_52_I	ORF8	52	SRR14225371	28048	G	T	1	2021-03-25	United States
ORF8_73_C	ORF8	73	SRR14225371	28111	A	G	0,999874	2021-03-25	United States
N_3_H	N	3	SRR14225371	28280	G	C	0,999881	2021-03-25	United States
N_3_V	N	3	SRR14225371	28281	A	T	0,999881	2021-03-25	United States
N_3_E	N	3	SRR14225371	28282	T	A	0,999702	2021-03-25	United States
N_203_K	N	203	SRR14225371	28881	G	A	0,9997	2021-03-25	United States
N_204_R	N	204	SRR14225371	28883	G	C	0,999709	2021-03-25	United States
N_235_F	N	235	SRR14225371	28977	C	T	0,998775	2021-03-25	United States
ORF1ab_1001_I	ORF1ab	1001	SRR14225372	3267	C	T	0,997978	2021-03-25	United States
ORF1ab_1708_D	ORF1ab	1708	SRR14225372	5388	C	A	0,999521	2021-03-25	United States
ORF1ab_2230_T	ORF1ab	2230	SRR14225372	6954	T	C	1	2021-03-25	United States
ORF1ab_3674_NA	ORF1ab	3674	SRR14225372	11287	G	-TCTGGTTTT	0,943786	2021-03-25	United States
ORF1ab_3794_L	ORF1ab	3794	SRR14225372	11647	T	A	0,999622	2021-03-25	United States
ORF1ab_314_L	ORF1ab	314	SRR14225372	14408	C	T	1	2021-03-25	United States
ORF1ab_1001_S	ORF1ab	1001	SRR14225372	16468	C	T	0,999511	2021-03-25	United States
ORF1ab_1383_R	ORF1ab	1383	SRR14225372	17615	A	G	0,999522	2021-03-25	United States
ORF1ab_1677_I	ORF1ab	1677	SRR14225372	18498	G	T	0,999546	2021-03-25	United States
ORF1ab_2172_NA	ORF1ab	2172	SRR14225372	19983	C	+T	0,0588235	2021-03-25	United States
S_68_NA	S	68	SRR14225372	21764	A	-TACATG	0,978947	2021-03-25	United States
S_143_NA	S	143	SRR14225372	21990	T	-TTA	0,812711	2021-03-25	United States
S_501_Y	S	501	SRR14225372	23063	A	T	1	2021-03-25	United States
S_570_D	S	570	SRR14225372	23271	C	A	0,999161	2021-03-25	United States
S_614_G	S	614	SRR14225372	23403	A	G	0,999543	2021-03-25	United States
S_681_H	S	681	SRR14225372	23604	C	A	1	2021-03-25	United States
S_716_I	S	716	SRR14225372	23709	C	T	1	2021-03-25	United States
S_982_A	S	982	SRR14225372	24506	T	G	0,999407	2021-03-25	United States
S_1118_H	S	1118	SRR14225372	24914	G	C	0,999446	2021-03-25	United States
ORF3a_127_F	ORF3a	127	SRR14225372	25771	C	T	0,998989	2021-03-25	United States
ORF7a_73_Y	ORF7a	73	SRR14225372	27610	C	T	1	2021-03-25	United States
ORF8_27_*	ORF8	27	SRR14225372	27972	C	T	1	2021-03-25	United States
ORF8_52_I	ORF8	52	SRR14225372	28048	G	T	1	2021-03-25	United States
ORF8_73_C	ORF8	73	SRR14225372	28111	A	G	0,999745	2021-03-25	United States
N_3_H	N	3	SRR14225372	28280	G	C	0,999837	2021-03-25	United States
N_3_V	N	3	SRR14225372	28281	A	T	0,999837	2021-03-25	United States
N_3_E	N	3	SRR14225372	28282	T	A	0,999512	2021-03-25	United States
N_203_K	N	203	SRR14225372	28881	G	A	0,999421	2021-03-25	United States
N_204_R	N	204	SRR14225372	28883	G	C	0,999719	2021-03-25	United States
N_235_F	N	235	SRR14225372	28977	C	T	0,998941	2021-03-25	United States
ORF1ab_24_C	ORF1ab	24	SRR14225373	335	C	T	0,997328	2021-03-25	United States
ORF1ab_1001_I	ORF1ab	1001	SRR14225373	3267	C	T	0,998506	2021-03-25	United States
ORF1ab_1352_V	ORF1ab	1352	SRR14225373	4320	C	T	0,0646552	2021-03-25	United States
ORF1ab_1567_A	ORF1ab	1567	SRR14225373	4964	A	G	0,999125	2021-03-25	United States
ORF1ab_1708_D	ORF1ab	1708	SRR14225373	5388	C	A	0,999431	2021-03-25	United States
ORF1ab_1738_Y	ORF1ab	1738	SRR14225373	5477	C	T	0,999652	2021-03-25	United States
ORF1ab_2230_T	ORF1ab	2230	SRR14225373	6954	T	C	0,99971	2021-03-25	United States
ORF1ab_2320_V	ORF1ab	2320	SRR14225373	7224	C	T	1	2021-03-25	United States
ORF1ab_3674_NA	ORF1ab	3674	SRR14225373	11287	G	-TCTGGTTTT	0,941902	2021-03-25	United States
ORF1ab_3966_R	ORF1ab	3966	SRR14225373	12162	A	G	0,999822	2021-03-25	United States
ORF1ab_314_L	ORF1ab	314	SRR14225373	14408	C	T	0,998539	2021-03-25	United States
ORF1ab_1383_R	ORF1ab	1383	SRR14225373	17615	A	G	1	2021-03-25	United States
ORF1ab_2172_NA	ORF1ab	2172	SRR14225373	19983	C	+T	0,0595058	2021-03-25	United States
S_68_NA	S	68	SRR14225373	21764	A	-TACATG	0,99	2021-03-25	United States
S_143_NA	S	143	SRR14225373	21990	T	-TTA	0,777953	2021-03-25	United States
S_408_G	S	408	SRR14225373	22784	A	G	0,999768	2021-03-25	United States
S_501_Y	S	501	SRR14225373	23063	A	T	1	2021-03-25	United States
S_570_D	S	570	SRR14225373	23271	C	A	0,998112	2021-03-25	United States
S_614_G	S	614	SRR14225373	23403	A	G	0,999839	2021-03-25	United States
S_681_R	S	681	SRR14225373	23604	C	G	0,999492	2021-03-25	United States
S_716_I	S	716	SRR14225373	23709	C	T	1	2021-03-25	United States
S_982_A	S	982	SRR14225373	24506	T	G	0,999174	2021-03-25	United States
S_1118_H	S	1118	SRR14225373	24914	G	C	1	2021-03-25	United States
ORF8_27_*	ORF8	27	SRR14225373	27972	C	T	1	2021-03-25	United States
ORF8_52_I	ORF8	52	SRR14225373	28048	G	T	1	2021-03-25	United States
ORF8_73_C	ORF8	73	SRR14225373	28111	A	G	1	2021-03-25	United States
N_3_H	N	3	SRR14225373	28280	G	C	1	2021-03-25	United States
N_3_V	N	3	SRR14225373	28281	A	T	1	2021-03-25	United States
N_3_E	N	3	SRR14225373	28282	T	A	0,999135	2021-03-25	United States
N_203_K	N	203	SRR14225373	28881	G	A	1	2021-03-25	United States
N_204_R	N	204	SRR14225373	28883	G	C	1	2021-03-25	United States
N_235_F	N	235	SRR14225373	28977	C	T	0,998092	2021-03-25	United States
ORF1ab_24_C	ORF1ab	24	SRR14225374	335	C	T	0,99729	2021-03-25	United States
ORF1ab_609_I	ORF1ab	609	SRR14225374	2091	C	T	0,0790289	2021-03-25	United States
ORF1ab_730_F	ORF1ab	730	SRR14225374	2453	C	T	0,999242	2021-03-25	United States
ORF1ab_1001_I	ORF1ab	1001	SRR14225374	3267	C	T	0,998521	2021-03-25	United States
ORF1ab_1708_D	ORF1ab	1708	SRR14225374	5388	C	A	1	2021-03-25	United States
ORF1ab_2230_T	ORF1ab	2230	SRR14225374	6954	T	C	0,999746	2021-03-25	United States
ORF1ab_3116_F	ORF1ab	3116	SRR14225374	9611	C	T	1	2021-03-25	United States
ORF1ab_3674_NA	ORF1ab	3674	SRR14225374	11287	G	-TCTGGTTTT	0,937707	2021-03-25	United States
ORF1ab_314_L	ORF1ab	314	SRR14225374	14408	C	T	0,998564	2021-03-25	United States
ORF1ab_1129_C	ORF1ab	1129	SRR14225374	16852	G	T	0,998373	2021-03-25	United States
S_68_NA	S	68	SRR14225374	21764	A	-TACATG	0,980307	2021-03-25	United States
S_98_F	S	98	SRR14225374	21855	C	T	0,99964	2021-03-25	United States
S_138_H	S	138	SRR14225374	21974	G	C	0,99261	2021-03-25	United States
S_143_NA	S	143	SRR14225374	21990	T	-TTA	0,781847	2021-03-25	United States
S_501_Y	S	501	SRR14225374	23063	A	T	1	2021-03-25	United States
S_570_D	S	570	SRR14225374	23271	C	A	0,998251	2021-03-25	United States
S_614_G	S	614	SRR14225374	23403	A	G	0,999865	2021-03-25	United States
S_681_H	S	681	SRR14225374	23604	C	A	0,998556	2021-03-25	United States
S_716_I	S	716	SRR14225374	23709	C	T	0,998929	2021-03-25	United States
S_982_A	S	982	SRR14225374	24506	T	G	0,997877	2021-03-25	United States
S_1118_H	S	1118	SRR14225374	24914	G	C	1	2021-03-25	United States
ORF8_27_*	ORF8	27	SRR14225374	27972	C	T	0,999555	2021-03-25	United States
ORF8_52_I	ORF8	52	SRR14225374	28048	G	T	1	2021-03-25	United States
ORF8_73_C	ORF8	73	SRR14225374	28111	A	G	1	2021-03-25	United States
N_3_H	N	3	SRR14225374	28280	G	C	0,999639	2021-03-25	United States
N_3_V	N	3	SRR14225374	28281	A	T	0,999878	2021-03-25	United States
N_3_E	N	3	SRR14225374	28282	T	A	0,999516	2021-03-25	United States
N_8_D	N	8	SRR14225374	28295	A	G	0,999845	2021-03-25	United States
N_203_K	N	203	SRR14225374	28881	G	A	0,999552	2021-03-25	United States
N_204_R	N	204	SRR14225374	28883	G	C	1	2021-03-25	United States
N_235_F	N	235	SRR14225374	28977	C	T	0,997915	2021-03-25	United States
ORF1ab_1001_I	ORF1ab	1001	SRR14225376	3267	C	T	0,99859	2021-03-25	United States
ORF1ab_1708_D	ORF1ab	1708	SRR14225376	5388	C	A	0,999738	2021-03-25	United States
ORF1ab_2230_T	ORF1ab	2230	SRR14225376	6954	T	C	0,999125	2021-03-25	United States
ORF1ab_3674_NA	ORF1ab	3674	SRR14225376	11287	G	-TCTGGTTTT	0,948954	2021-03-25	United States
ORF1ab_314_L	ORF1ab	314	SRR14225376	14408	C	T	1	2021-03-25	United States
ORF1ab_1001_S	ORF1ab	1001	SRR14225376	16468	C	T	0,999026	2021-03-25	United States
ORF1ab_1383_R	ORF1ab	1383	SRR14225376	17615	A	G	0,999644	2021-03-25	United States
ORF1ab_1677_I	ORF1ab	1677	SRR14225376	18498	G	T	0,999614	2021-03-25	United States
ORF1ab_2172_NA	ORF1ab	2172	SRR14225376	19983	C	+T	0,0600286	2021-03-25	United States
S_68_NA	S	68	SRR14225376	21764	A	-TACATG	0,988547	2021-03-25	United States
S_143_NA	S	143	SRR14225376	21990	T	-TTA	0,804384	2021-03-25	United States
S_501_Y	S	501	SRR14225376	23063	A	T	0,99954	2021-03-25	United States
S_570_D	S	570	SRR14225376	23271	C	A	0,998925	2021-03-25	United States
S_614_G	S	614	SRR14225376	23403	A	G	0,999813	2021-03-25	United States
S_681_H	S	681	SRR14225376	23604	C	A	0,999704	2021-03-25	United States
S_716_I	S	716	SRR14225376	23709	C	T	1	2021-03-25	United States
S_982_A	S	982	SRR14225376	24506	T	G	0,999335	2021-03-25	United States
S_1118_H	S	1118	SRR14225376	24914	G	C	0,999702	2021-03-25	United States
ORF3a_127_F	ORF3a	127	SRR14225376	25771	C	T	0,998662	2021-03-25	United States
ORF7a_73_Y	ORF7a	73	SRR14225376	27610	C	T	1	2021-03-25	United States
ORF8_27_*	ORF8	27	SRR14225376	27972	C	T	0,996725	2021-03-25	United States
ORF8_52_I	ORF8	52	SRR14225376	28048	G	T	1	2021-03-25	United States
ORF8_73_C	ORF8	73	SRR14225376	28111	A	G	0,999516	2021-03-25	United States
N_3_H	N	3	SRR14225376	28280	G	C	0,999646	2021-03-25	United States
N_3_V	N	3	SRR14225376	28281	A	T	0,999822	2021-03-25	United States
N_3_E	N	3	SRR14225376	28282	T	A	0,999646	2021-03-25	United States
N_55_S	N	55	SRR14225376	28436	G	T	0,988968	2021-03-25	United States
N_203_K	N	203	SRR14225376	28881	G	A	0,998305	2021-03-25	United States
N_204_R	N	204	SRR14225376	28883	G	C	0,999837	2021-03-25	United States
N_235_F	N	235	SRR14225376	28977	C	T	0,998299	2021-03-25	United States
ORF1ab_1001_I	ORF1ab	1001	SRR14225377	3267	C	T	0,99852	2021-03-25	United States
ORF1ab_1708_D	ORF1ab	1708	SRR14225377	5388	C	A	0,999759	2021-03-25	United States
ORF1ab_2230_T	ORF1ab	2230	SRR14225377	6954	T	C	1	2021-03-25	United States
ORF1ab_3674_NA	ORF1ab	3674	SRR14225377	11287	G	-TCTGGTTTT	0,932886	2021-03-25	United States
ORF1ab_3677_L	ORF1ab	3677	SRR14225377	11296	T	G	0,981481	2021-03-25	United States
ORF1ab_314_L	ORF1ab	314	SRR14225377	14408	C	T	0,997887	2021-03-25	United States
ORF1ab_1001_S	ORF1ab	1001	SRR14225377	16468	C	T	0,997853	2021-03-25	United States
ORF1ab_1383_R	ORF1ab	1383	SRR14225377	17615	A	G	0,999801	2021-03-25	United States
ORF1ab_1677_I	ORF1ab	1677	SRR14225377	18498	G	T	0,999281	2021-03-25	United States
ORF1ab_2551_F	ORF1ab	2551	SRR14225377	21119	G	T	0,147388	2021-03-25	United States
S_68_NA	S	68	SRR14225377	21764	A	-TACATG	0,980815	2021-03-25	United States
S_143_NA	S	143	SRR14225377	21990	T	-TTA	0,803427	2021-03-25	United States
S_501_Y	S	501	SRR14225377	23063	A	T	1	2021-03-25	United States
S_570_D	S	570	SRR14225377	23271	C	A	0,997575	2021-03-25	United States
S_614_G	S	614	SRR14225377	23403	A	G	0,99992	2021-03-25	United States
S_681_H	S	681	SRR14225377	23604	C	A	0,999701	2021-03-25	United States
S_716_I	S	716	SRR14225377	23709	C	T	1	2021-03-25	United States
S_982_A	S	982	SRR14225377	24506	T	G	0,999894	2021-03-25	United States
S_1118_H	S	1118	SRR14225377	24914	G	C	0,999163	2021-03-25	United States
ORF3a_127_F	ORF3a	127	SRR14225377	25771	C	T	0,998694	2021-03-25	United States
E_55_F	E	55	SRR14225377	26408	C	T	0,096732	2021-03-25	United States
ORF7a_73_Y	ORF7a	73	SRR14225377	27610	C	T	1	2021-03-25	United States
ORF8_27_*	ORF8	27	SRR14225377	27972	C	T	0,999744	2021-03-25	United States
ORF8_52_I	ORF8	52	SRR14225377	28048	G	T	0,998748	2021-03-25	United States
ORF8_73_C	ORF8	73	SRR14225377	28111	A	G	0,999718	2021-03-25	United States
N_1_L	N	1	SRR14225377	28274	A	C	0,0657143	2021-03-25	United States
N_3_H	N	3	SRR14225377	28280	G	C	1	2021-03-25	United States
N_3_V	N	3	SRR14225377	28281	A	T	0,999903	2021-03-25	United States
N_3_E	N	3	SRR14225377	28282	T	A	0,999708	2021-03-25	United States
N_55_S	N	55	SRR14225377	28436	G	T	0,994045	2021-03-25	United States
N_203_K	N	203	SRR14225377	28881	G	A	0,99968	2021-03-25	United States
N_204_R	N	204	SRR14225377	28883	G	C	1	2021-03-25	United States
N_235_F	N	235	SRR14225377	28977	C	T	0,998905	2021-03-25	United States
ORF1ab_265_I	ORF1ab	265	SRR14225378	1059	C	T	0,997853	2021-03-25	United States
ORF1ab_443_F	ORF1ab	443	SRR14225378	1593	C	T	0,981928	2021-03-25	United States
ORF1ab_804_S	ORF1ab	804	SRR14225378	2675	C	T	0,999174	2021-03-25	United States
ORF1ab_2554_V	ORF1ab	2554	SRR14225378	7926	C	T	1	2021-03-25	United States
ORF1ab_2606_I	ORF1ab	2606	SRR14225378	8083	G	A	0,999007	2021-03-25	United States
ORF1ab_2685_T	ORF1ab	2685	SRR14225378	8318	C	A	0,997894	2021-03-25	United States
ORF1ab_3352_F	ORF1ab	3352	SRR14225378	10319	C	T	0,999016	2021-03-25	United States
ORF1ab_314_L	ORF1ab	314	SRR14225378	14408	C	T	0,999225	2021-03-25	United States
ORF1ab_1653_D	ORF1ab	1653	SRR14225378	18424	A	G	1	2021-03-25	United States
ORF1ab_2318_G	ORF1ab	2318	SRR14225378	20420	A	G	0,999197	2021-03-25	United States
ORF1ab_2613_C	ORF1ab	2613	SRR14225378	21304	C	T	1	2021-03-25	United States
S_572_I	S	572	SRR14225378	23277	C	T	0,999092	2021-03-25	United States
S_614_G	S	614	SRR14225378	23403	A	G	0,999304	2021-03-25	United States
ORF3a_57_H	ORF3a	57	SRR14225378	25563	G	T	1	2021-03-25	United States
ORF3a_172_V	ORF3a	172	SRR14225378	25907	G	T	0,998953	2021-03-25	United States
ORF8_24_L	ORF8	24	SRR14225378	27964	C	T	0,994268	2021-03-25	United States
N_67_S	N	67	SRR14225378	28472	C	T	0,997477	2021-03-25	United States
N_199_L	N	199	SRR14225378	28869	C	T	0,993868	2021-03-25	United States
ORF1ab_265_I	ORF1ab	265	SRR14225379	1059	C	T	0,999313	2021-03-21	United States
ORF1ab_944_L	ORF1ab	944	SRR14225379	3096	C	T	1	2021-03-21	United States
ORF1ab_1946_S	ORF1ab	1946	SRR14225379	6101	G	A	0,998154	2021-03-21	United States
ORF1ab_3201_P	ORF1ab	3201	SRR14225379	9867	T	C	1	2021-03-21	United States
ORF1ab_3674_NA	ORF1ab	3674	SRR14225379	11287	G	-TCTGGTTTT	0,946768	2021-03-21	United States
ORF1ab_4016_V	ORF1ab	4016	SRR14225379	12312	C	T	0,998615	2021-03-21	United States
ORF1ab_314_L	ORF1ab	314	SRR14225379	14408	C	T	0,996692	2021-03-21	United States
ORF1ab_957_NA	ORF1ab	957	SRR14225379	16338	C	-A	0,275229	2021-03-21	United States
ORF1ab_1011_H	ORF1ab	1011	SRR14225379	16500	A	C	1	2021-03-21	United States
ORF1ab_2172_NA	ORF1ab	2172	SRR14225379	19983	C	+T	0,068055	2021-03-21	United States
ORF1ab_2383_C	ORF1ab	2383	SRR14225379	20616	G	T	0,0817537	2021-03-21	United States
S_3_NA	S	3	SRR14225379	21569	G	+T	0,0532787	2021-03-21	United States
S_5_F	S	5	SRR14225379	21575	C	T	1	2021-03-21	United States
S_95_I	S	95	SRR14225379	21846	C	T	0,999499	2021-03-21	United States
S_253_G	S	253	SRR14225379	22320	A	G	1	2021-03-21	United States
S_477_N	S	477	SRR14225379	22992	G	A	1	2021-03-21	United States
S_614_G	S	614	SRR14225379	23403	A	G	1	2021-03-21	United States
S_957_R	S	957	SRR14225379	24432	A	G	0,999222	2021-03-21	United States
ORF3a_42_L	ORF3a	42	SRR14225379	25517	C	T	0,99609	2021-03-21	United States
ORF3a_53_F	ORF3a	53	SRR14225379	25549	C	T	0,999286	2021-03-21	United States
ORF3a_57_H	ORF3a	57	SRR14225379	25563	G	T	1	2021-03-21	United States
ORF8_11_I	ORF8	11	SRR14225379	27925	C	T	1	2021-03-21	United States
ORF8_32_L	ORF8	32	SRR14225379	27987	G	T	0,0656768	2021-03-21	United States
N_13_L	N	13	SRR14225379	28311	C	T	0,999356	2021-03-21	United States
N_202_R	N	202	SRR14225379	28879	T	G	1	2021-03-21	United States
ORF1ab_265_I	ORF1ab	265	SRR14225380	1059	C	T	0,996178	2021-03-25	United States
ORF1ab_443_F	ORF1ab	443	SRR14225380	1593	C	T	0,997449	2021-03-25	United States
ORF1ab_804_S	ORF1ab	804	SRR14225380	2675	C	T	0,998439	2021-03-25	United States
ORF1ab_1351_N	ORF1ab	1351	SRR14225380	4317	G	A	0,052837	2021-03-25	United States
ORF1ab_2309_V	ORF1ab	2309	SRR14225380	7190	A	G	0,0552304	2021-03-25	United States
ORF1ab_2554_V	ORF1ab	2554	SRR14225380	7926	C	T	1	2021-03-25	United States
ORF1ab_2606_I	ORF1ab	2606	SRR14225380	8083	G	A	0,99916	2021-03-25	United States
ORF1ab_2685_T	ORF1ab	2685	SRR14225380	8318	C	A	0,999279	2021-03-25	United States
ORF1ab_3352_F	ORF1ab	3352	SRR14225380	10319	C	T	0,995762	2021-03-25	United States
ORF1ab_3603_NA	ORF1ab	3603	SRR14225380	11074	C	+T	0,0556146	2021-03-25	United States
ORF1ab_314_L	ORF1ab	314	SRR14225380	14408	C	T	0,993722	2021-03-25	United States
ORF1ab_565_E	ORF1ab	565	SRR14225380	15160	A	G	0,0524368	2021-03-25	United States
ORF1ab_883_Y	ORF1ab	883	SRR14225380	16114	C	T	0,050085	2021-03-25	United States
ORF1ab_1653_D	ORF1ab	1653	SRR14225380	18424	A	G	0,999872	2021-03-25	United States
ORF1ab_2172_NA	ORF1ab	2172	SRR14225380	19983	C	+T	0,125718	2021-03-25	United States
ORF1ab_2318_G	ORF1ab	2318	SRR14225380	20420	A	G	1	2021-03-25	United States
ORF1ab_2545_NA	ORF1ab	2545	SRR14225380	21101	G	+T	0,0523547	2021-03-25	United States
ORF1ab_2613_C	ORF1ab	2613	SRR14225380	21304	C	T	1	2021-03-25	United States
S_471_K	S	471	SRR14225380	22973	G	A	0,0574343	2021-03-25	United States
S_572_I	S	572	SRR14225380	23277	C	T	0,998636	2021-03-25	United States
S_614_G	S	614	SRR14225380	23403	A	G	0,999901	2021-03-25	United States
ORF3a_57_H	ORF3a	57	SRR14225380	25563	G	T	0,999882	2021-03-25	United States
ORF3a_172_V	ORF3a	172	SRR14225380	25907	G	T	0,998323	2021-03-25	United States
ORF8_24_L	ORF8	24	SRR14225380	27964	C	T	0,979965	2021-03-25	United States
N_67_S	N	67	SRR14225380	28472	C	T	0,996506	2021-03-25	United States
N_199_L	N	199	SRR14225380	28869	C	T	0,989868	2021-03-25	United States
ORF1ab_690_V	ORF1ab	690	SRR14225381	2334	C	T	0,999537	2021-03-25	United States
ORF1ab_1001_I	ORF1ab	1001	SRR14225381	3267	C	T	0,999004	2021-03-25	United States
ORF1ab_1708_D	ORF1ab	1708	SRR14225381	5388	C	A	0,999745	2021-03-25	United States
ORF1ab_2230_T	ORF1ab	2230	SRR14225381	6954	T	C	0,999658	2021-03-25	United States
ORF1ab_2780_L	ORF1ab	2780	SRR14225381	8603	T	C	0,998141	2021-03-25	United States
ORF1ab_3674_NA	ORF1ab	3674	SRR14225381	11287	G	-TCTGGTTTT	0,945673	2021-03-25	United States
ORF1ab_314_L	ORF1ab	314	SRR14225381	14408	C	T	0,996875	2021-03-25	United States
ORF1ab_970_L	ORF1ab	970	SRR14225381	16376	C	T	0,986126	2021-03-25	United States
ORF1ab_1383_R	ORF1ab	1383	SRR14225381	17615	A	G	0,999735	2021-03-25	United States
S_68_NA	S	68	SRR14225381	21764	A	-TACATG	0,980913	2021-03-25	United States
S_143_NA	S	143	SRR14225381	21990	T	-TTA	0,788462	2021-03-25	United States
S_501_Y	S	501	SRR14225381	23063	A	T	1	2021-03-25	United States
S_570_D	S	570	SRR14225381	23271	C	A	0,9977	2021-03-25	United States
S_614_G	S	614	SRR14225381	23403	A	G	1	2021-03-25	United States
S_681_H	S	681	SRR14225381	23604	C	A	0,999477	2021-03-25	United States
S_716_I	S	716	SRR14225381	23709	C	T	1	2021-03-25	United States
S_982_A	S	982	SRR14225381	24506	T	G	0,998353	2021-03-25	United States
S_1118_H	S	1118	SRR14225381	24914	G	C	0,999354	2021-03-25	United States
ORF3a_15_F	ORF3a	15	SRR14225381	25437	G	T	0,999322	2021-03-25	United States
ORF8_27_*	ORF8	27	SRR14225381	27972	C	T	1	2021-03-25	United States
ORF8_52_I	ORF8	52	SRR14225381	28048	G	T	0,997288	2021-03-25	United States
ORF8_73_C	ORF8	73	SRR14225381	28111	A	G	1	2021-03-25	United States
N_3_H	N	3	SRR14225381	28280	G	C	0,999655	2021-03-25	United States
N_3_V	N	3	SRR14225381	28281	A	T	1	2021-03-25	United States
N_3_E	N	3	SRR14225381	28282	T	A	1	2021-03-25	United States
N_203_K	N	203	SRR14225381	28881	G	A	0,999555	2021-03-25	United States
N_204_R	N	204	SRR14225381	28883	G	C	1	2021-03-25	United States
N_235_F	N	235	SRR14225381	28977	C	T	0,99745	2021-03-25	United States
ORF1ab_1001_I	ORF1ab	1001	SRR14225383	3267	C	T	0,999146	2021-03-25	United States
ORF1ab_1708_D	ORF1ab	1708	SRR14225383	5388	C	A	0,998114	2021-03-25	United States
ORF1ab_2230_T	ORF1ab	2230	SRR14225383	6954	T	C	0,999549	2021-03-25	United States
ORF1ab_3674_NA	ORF1ab	3674	SRR14225383	11287	G	-TCTGGTTTT	0,939048	2021-03-25	United States
ORF1ab_3966_R	ORF1ab	3966	SRR14225383	12162	A	G	0,999708	2021-03-25	United States
ORF1ab_314_L	ORF1ab	314	SRR14225383	14408	C	T	0,999275	2021-03-25	United States
ORF1ab_1383_R	ORF1ab	1383	SRR14225383	17615	A	G	1	2021-03-25	United States
ORF1ab_2557_R	ORF1ab	2557	SRR14225383	21137	A	G	0,99813	2021-03-25	United States
S_68_NA	S	68	SRR14225383	21764	A	-TACATG	0,9855	2021-03-25	United States
S_143_NA	S	143	SRR14225383	21990	T	-TTA	0,799704	2021-03-25	United States
S_501_Y	S	501	SRR14225383	23063	A	T	1	2021-03-25	United States
S_570_D	S	570	SRR14225383	23271	C	A	0,999735	2021-03-25	United States
S_614_G	S	614	SRR14225383	23403	A	G	1	2021-03-25	United States
S_681_H	S	681	SRR14225383	23604	C	A	0,999779	2021-03-25	United States
S_716_I	S	716	SRR14225383	23709	C	T	1	2021-03-25	United States
S_982_A	S	982	SRR14225383	24506	T	G	0,999665	2021-03-25	United States
S_1118_H	S	1118	SRR14225383	24914	G	C	1	2021-03-25	United States
S_1191_N	S	1191	SRR14225383	25135	G	T	0,99883	2021-03-25	United States
ORF8_27_*	ORF8	27	SRR14225383	27972	C	T	0,998494	2021-03-25	United States
ORF8_52_I	ORF8	52	SRR14225383	28048	G	T	1	2021-03-25	United States
ORF8_73_C	ORF8	73	SRR14225383	28111	A	G	1	2021-03-25	United States
N_3_H	N	3	SRR14225383	28280	G	C	0,999757	2021-03-25	United States
N_3_V	N	3	SRR14225383	28281	A	T	0,999271	2021-03-25	United States
N_3_E	N	3	SRR14225383	28282	T	A	0,999272	2021-03-25	United States
N_203_K	N	203	SRR14225383	28881	G	A	1	2021-03-25	United States
N_204_R	N	204	SRR14225383	28883	G	C	1	2021-03-25	United States
N_235_F	N	235	SRR14225383	28977	C	T	0,9974	2021-03-25	United States
ORF1ab_1001_I	ORF1ab	1001	SRR14225384	3267	C	T	0,998964	2021-03-25	United States
ORF1ab_1708_D	ORF1ab	1708	SRR14225384	5388	C	A	0,999663	2021-03-25	United States
ORF1ab_2230_T	ORF1ab	2230	SRR14225384	6954	T	C	1	2021-03-25	United States
ORF1ab_3674_NA	ORF1ab	3674	SRR14225384	11287	G	-TCTGGTTTT	0,944721	2021-03-25	United States
ORF1ab_314_L	ORF1ab	314	SRR14225384	14408	C	T	0,998703	2021-03-25	United States
ORF1ab_1001_S	ORF1ab	1001	SRR14225384	16468	C	T	0,999412	2021-03-25	United States
ORF1ab_1383_R	ORF1ab	1383	SRR14225384	17615	A	G	1	2021-03-25	United States
ORF1ab_1677_I	ORF1ab	1677	SRR14225384	18498	G	T	1	2021-03-25	United States
ORF1ab_2172_NA	ORF1ab	2172	SRR14225384	19983	C	+T	0,0651324	2021-03-25	United States
S_68_NA	S	68	SRR14225384	21764	A	-TACATG	0,983996	2021-03-25	United States
S_143_NA	S	143	SRR14225384	21990	T	-TTA	0,778504	2021-03-25	United States
S_501_Y	S	501	SRR14225384	23063	A	T	0,999311	2021-03-25	United States
S_570_D	S	570	SRR14225384	23271	C	A	0,999168	2021-03-25	United States
S_614_G	S	614	SRR14225384	23403	A	G	1	2021-03-25	United States
S_681_H	S	681	SRR14225384	23604	C	A	0,998948	2021-03-25	United States
S_716_I	S	716	SRR14225384	23709	C	T	1	2021-03-25	United States
S_982_A	S	982	SRR14225384	24506	T	G	0,999418	2021-03-25	United States
S_1118_H	S	1118	SRR14225384	24914	G	C	0,999683	2021-03-25	United States
ORF3a_127_F	ORF3a	127	SRR14225384	25771	C	T	0,999158	2021-03-25	United States
ORF7a_73_Y	ORF7a	73	SRR14225384	27610	C	T	1	2021-03-25	United States
ORF8_27_*	ORF8	27	SRR14225384	27972	C	T	1	2021-03-25	United States
ORF8_52_I	ORF8	52	SRR14225384	28048	G	T	0,997996	2021-03-25	United States
ORF8_73_C	ORF8	73	SRR14225384	28111	A	G	1	2021-03-25	United States
N_3_H	N	3	SRR14225384	28280	G	C	1	2021-03-25	United States
N_3_V	N	3	SRR14225384	28281	A	T	0,999801	2021-03-25	United States
N_3_E	N	3	SRR14225384	28282	T	A	0,999403	2021-03-25	United States
N_203_K	N	203	SRR14225384	28881	G	A	1	2021-03-25	United States
N_204_R	N	204	SRR14225384	28883	G	C	1	2021-03-25	United States
N_235_F	N	235	SRR14225384	28977	C	T	1	2021-03-25	United States
ORF1ab_1001_I	ORF1ab	1001	SRR14225386	3267	C	T	0,999052	2021-03-25	United States
ORF1ab_1708_D	ORF1ab	1708	SRR14225386	5388	C	A	0,999741	2021-03-25	United States
ORF1ab_2230_T	ORF1ab	2230	SRR14225386	6954	T	C	0,999716	2021-03-25	United States
ORF1ab_3674_NA	ORF1ab	3674	SRR14225386	11287	G	-TCTGGTTTT	0,939355	2021-03-25	United States
ORF1ab_314_L	ORF1ab	314	SRR14225386	14408	C	T	0,99889	2021-03-25	United States
ORF1ab_1001_S	ORF1ab	1001	SRR14225386	16468	C	T	0,999564	2021-03-25	United States
ORF1ab_1383_R	ORF1ab	1383	SRR14225386	17615	A	G	1	2021-03-25	United States
ORF1ab_1677_I	ORF1ab	1677	SRR14225386	18498	G	T	0,999102	2021-03-25	United States
S_68_NA	S	68	SRR14225386	21764	A	-TACATG	0,967607	2021-03-25	United States
S_143_NA	S	143	SRR14225386	21990	T	-TTA	0,812861	2021-03-25	United States
S_501_Y	S	501	SRR14225386	23063	A	T	1	2021-03-25	United States
S_570_D	S	570	SRR14225386	23271	C	A	0,998981	2021-03-25	United States
S_614_G	S	614	SRR14225386	23403	A	G	0,999042	2021-03-25	United States
S_681_H	S	681	SRR14225386	23604	C	A	0,999049	2021-03-25	United States
S_716_I	S	716	SRR14225386	23709	C	T	0,999541	2021-03-25	United States
S_982_A	S	982	SRR14225386	24506	T	G	0,999682	2021-03-25	United States
S_1118_H	S	1118	SRR14225386	24914	G	C	1	2021-03-25	United States
ORF3a_127_F	ORF3a	127	SRR14225386	25771	C	T	0,999628	2021-03-25	United States
ORF7a_73_Y	ORF7a	73	SRR14225386	27610	C	T	1	2021-03-25	United States
ORF8_27_*	ORF8	27	SRR14225386	27972	C	T	0,999206	2021-03-25	United States
ORF8_52_I	ORF8	52	SRR14225386	28048	G	T	1	2021-03-25	United States
ORF8_73_C	ORF8	73	SRR14225386	28111	A	G	1	2021-03-25	United States
N_3_H	N	3	SRR14225386	28280	G	C	0,999791	2021-03-25	United States
N_3_V	N	3	SRR14225386	28281	A	T	1	2021-03-25	United States
N_3_E	N	3	SRR14225386	28282	T	A	0,99979	2021-03-25	United States
N_203_K	N	203	SRR14225386	28881	G	A	0,999618	2021-03-25	United States
N_204_R	N	204	SRR14225386	28883	G	C	0,999758	2021-03-25	United States
N_235_F	N	235	SRR14225386	28977	C	T	0,998822	2021-03-25	United States
ORF1ab_1001_I	ORF1ab	1001	SRR14225387	3267	C	T	0,997872	2021-03-25	United States
ORF1ab_1708_D	ORF1ab	1708	SRR14225387	5388	C	A	0,999776	2021-03-25	United States
ORF1ab_2230_T	ORF1ab	2230	SRR14225387	6954	T	C	1	2021-03-25	United States
ORF1ab_3674_NA	ORF1ab	3674	SRR14225387	11287	G	-TCTGGTTTT	0,943934	2021-03-25	United States
ORF1ab_314_L	ORF1ab	314	SRR14225387	14408	C	T	0,997059	2021-03-25	United States
ORF1ab_1001_S	ORF1ab	1001	SRR14225387	16468	C	T	0,999278	2021-03-25	United States
ORF1ab_1383_R	ORF1ab	1383	SRR14225387	17615	A	G	1	2021-03-25	United States
ORF1ab_1677_I	ORF1ab	1677	SRR14225387	18498	G	T	0,999732	2021-03-25	United States
S_68_NA	S	68	SRR14225387	21764	A	-TACATG	0,977232	2021-03-25	United States
S_143_NA	S	143	SRR14225387	21990	T	-TTA	0,788917	2021-03-25	United States
S_501_Y	S	501	SRR14225387	23063	A	T	1	2021-03-25	United States
S_570_D	S	570	SRR14225387	23271	C	A	0,998715	2021-03-25	United States
S_614_G	S	614	SRR14225387	23403	A	G	0,999527	2021-03-25	United States
S_681_H	S	681	SRR14225387	23604	C	A	0,999536	2021-03-25	United States
S_716_I	S	716	SRR14225387	23709	C	T	1	2021-03-25	United States
S_982_A	S	982	SRR14225387	24506	T	G	1	2021-03-25	United States
S_1118_H	S	1118	SRR14225387	24914	G	C	0,999531	2021-03-25	United States
ORF3a_127_F	ORF3a	127	SRR14225387	25771	C	T	0,999071	2021-03-25	United States
ORF7a_73_Y	ORF7a	73	SRR14225387	27610	C	T	1	2021-03-25	United States
ORF8_27_*	ORF8	27	SRR14225387	27972	C	T	1	2021-03-25	United States
ORF8_52_I	ORF8	52	SRR14225387	28048	G	T	1	2021-03-25	United States
ORF8_73_C	ORF8	73	SRR14225387	28111	A	G	1	2021-03-25	United States
N_3_H	N	3	SRR14225387	28280	G	C	1	2021-03-25	United States
N_3_V	N	3	SRR14225387	28281	A	T	0,999771	2021-03-25	United States
N_3_E	N	3	SRR14225387	28282	T	A	0,999772	2021-03-25	United States
N_26_C	N	26	SRR14225387	28349	A	T	0,999467	2021-03-25	United States
N_203_K	N	203	SRR14225387	28881	G	A	0,999636	2021-03-25	United States
N_204_R	N	204	SRR14225387	28883	G	C	1	2021-03-25	United States
N_235_F	N	235	SRR14225387	28977	C	T	0,996196	2021-03-25	United States
ORF1ab_265_I	ORF1ab	265	SRR14225388	1059	C	T	0,990712	2021-03-25	United States
ORF1ab_798_N	ORF1ab	798	SRR14225388	2659	G	T	0,999306	2021-03-25	United States
ORF1ab_1946_S	ORF1ab	1946	SRR14225388	6101	G	A	0,997226	2021-03-25	United States
ORF1ab_3201_P	ORF1ab	3201	SRR14225388	9867	T	C	0,998875	2021-03-25	United States
ORF1ab_3674_NA	ORF1ab	3674	SRR14225388	11287	G	-TCTGGTTTT	0,935373	2021-03-25	United States
ORF1ab_314_L	ORF1ab	314	SRR14225388	14408	C	T	1	2021-03-25	United States
ORF1ab_1011_H	ORF1ab	1011	SRR14225388	16500	A	C	0,999789	2021-03-25	United States
S_5_F	S	5	SRR14225388	21575	C	T	0,999091	2021-03-25	United States
S_95_I	S	95	SRR14225388	21846	C	T	1	2021-03-25	United States
S_253_G	S	253	SRR14225388	22320	A	G	0,998734	2021-03-25	United States
S_477_N	S	477	SRR14225388	22992	G	A	1	2021-03-25	United States
S_614_G	S	614	SRR14225388	23403	A	G	1	2021-03-25	United States
S_957_R	S	957	SRR14225388	24432	A	G	0,997765	2021-03-25	United States
S_1260_N	S	1260	SRR14225388	25340	G	A	0,995947	2021-03-25	United States
ORF3a_42_L	ORF3a	42	SRR14225388	25517	C	T	0,996421	2021-03-25	United States
ORF3a_57_H	ORF3a	57	SRR14225388	25563	G	T	1	2021-03-25	United States
ORF7a_116_F	ORF7a	116	SRR14225388	27739	C	T	1	2021-03-25	United States
ORF8_11_I	ORF8	11	SRR14225388	27925	C	T	1	2021-03-25	United States
N_13_L	N	13	SRR14225388	28311	C	T	0,999476	2021-03-25	United States
N_202_R	N	202	SRR14225388	28879	T	G	1	2021-03-25	United States
ORF1ab_265_I	ORF1ab	265	SRR14225389	1059	C	T	0,998452	2021-03-25	United States
ORF1ab_2796_I	ORF1ab	2796	SRR14225389	8653	G	C	0,998176	2021-03-25	United States
ORF1ab_3201_P	ORF1ab	3201	SRR14225389	9867	T	C	1	2021-03-25	United States
ORF1ab_3674_NA	ORF1ab	3674	SRR14225389	11287	G	-TCTGGTTTT	0,938416	2021-03-25	United States
ORF1ab_314_L	ORF1ab	314	SRR14225389	14408	C	T	0,998595	2021-03-25	United States
ORF1ab_1011_H	ORF1ab	1011	SRR14225389	16500	A	C	0,997436	2021-03-25	United States
ORF1ab_2063_N	ORF1ab	2063	SRR14225389	19656	G	T	0,99706	2021-03-25	United States
S_5_F	S	5	SRR14225389	21575	C	T	0,999483	2021-03-25	United States
S_95_I	S	95	SRR14225389	21846	C	T	0,999717	2021-03-25	United States
S_253_G	S	253	SRR14225389	22320	A	G	0,998766	2021-03-25	United States
S_484_K	S	484	SRR14225389	23012	G	A	0,99803	2021-03-25	United States
S_614_G	S	614	SRR14225389	23403	A	G	1	2021-03-25	United States
S_701_V	S	701	SRR14225389	23664	C	T	0,998663	2021-03-25	United States
ORF3a_42_L	ORF3a	42	SRR14225389	25517	C	T	0,997658	2021-03-25	United States
ORF3a_57_H	ORF3a	57	SRR14225389	25563	G	T	1	2021-03-25	United States
ORF8_11_I	ORF8	11	SRR14225389	27925	C	T	1	2021-03-25	United States
N_167_F	N	167	SRR14225389	28774	G	T	0,992355	2021-03-25	United States
N_199_L	N	199	SRR14225389	28869	C	T	0,992582	2021-03-25	United States
N_234_I	N	234	SRR14225389	28975	G	A	0,999233	2021-03-25	United States
ORF1ab_265_I	ORF1ab	265	SRR14225390	1059	C	T	0,998495	2021-03-20	United States
ORF1ab_798_N	ORF1ab	798	SRR14225390	2659	G	T	1	2021-03-20	United States
ORF1ab_1946_S	ORF1ab	1946	SRR14225390	6101	G	A	0,994058	2021-03-20	United States
ORF1ab_3201_P	ORF1ab	3201	SRR14225390	9867	T	C	1	2021-03-20	United States
ORF1ab_3452_NA	ORF1ab	3452	SRR14225390	10619	C	+A	0,0650089	2021-03-20	United States
ORF1ab_3674_NA	ORF1ab	3674	SRR14225390	11287	G	-TCTGGTTTT	0,892562	2021-03-20	United States
ORF1ab_3796_NA	ORF1ab	3796	SRR14225390	11651	C	+T	0,131249	2021-03-20	United States
ORF1ab_314_L	ORF1ab	314	SRR14225390	14408	C	T	0,998123	2021-03-20	United States
ORF1ab_1011_H	ORF1ab	1011	SRR14225390	16500	A	C	0,997248	2021-03-20	United States
ORF1ab_2172_NA	ORF1ab	2172	SRR14225390	19983	C	+T	0,0945378	2021-03-20	United States
ORF1ab_2545_NA	ORF1ab	2545	SRR14225390	21101	G	+T	0,0856599	2021-03-20	United States
S_3_NA	S	3	SRR14225390	21569	G	+T	0,0884354	2021-03-20	United States
S_5_F	S	5	SRR14225390	21575	C	T	1	2021-03-20	United States
S_95_I	S	95	SRR14225390	21846	C	T	0,999497	2021-03-20	United States
S_253_G	S	253	SRR14225390	22320	A	G	1	2021-03-20	United States
S_477_N	S	477	SRR14225390	22992	G	A	1	2021-03-20	United States
S_614_G	S	614	SRR14225390	23403	A	G	1	2021-03-20	United States
S_845_S	S	845	SRR14225390	24095	G	T	0,998755	2021-03-20	United States
S_957_R	S	957	SRR14225390	24432	A	G	0,998255	2021-03-20	United States
S_1260_N	S	1260	SRR14225390	25340	G	A	0,993422	2021-03-20	United States
ORF3a_42_L	ORF3a	42	SRR14225390	25517	C	T	0,995283	2021-03-20	United States
ORF3a_57_H	ORF3a	57	SRR14225390	25563	G	T	1	2021-03-20	United States
ORF8_11_I	ORF8	11	SRR14225390	27925	C	T	1	2021-03-20	United States
N_13_L	N	13	SRR14225390	28311	C	T	0,999587	2021-03-20	United States
ORF1ab_894_C	ORF1ab	894	SRR14225392	2945	G	T	1	2021-03-25	United States
ORF1ab_1001_I	ORF1ab	1001	SRR14225392	3267	C	T	0,999718	2021-03-25	United States
ORF1ab_1708_D	ORF1ab	1708	SRR14225392	5388	C	A	1	2021-03-25	United States
ORF1ab_2230_T	ORF1ab	2230	SRR14225392	6954	T	C	0,998964	2021-03-25	United States
ORF1ab_3674_NA	ORF1ab	3674	SRR14225392	11287	G	-TCTGGTTTT	0,945463	2021-03-25	United States
ORF1ab_218_L	ORF1ab	218	SRR14225392	14120	C	T	0,997309	2021-03-25	United States
ORF1ab_314_L	ORF1ab	314	SRR14225392	14408	C	T	0,996429	2021-03-25	United States
ORF1ab_813_H	ORF1ab	813	SRR14225392	15906	G	T	0,99625	2021-03-25	United States
ORF1ab_1975_S	ORF1ab	1975	SRR14225392	19390	C	T	1	2021-03-25	United States
S_68_NA	S	68	SRR14225392	21764	A	-TACATG	0,983359	2021-03-25	United States
S_143_NA	S	143	SRR14225392	21990	T	-TTA	0,800626	2021-03-25	United States
S_501_Y	S	501	SRR14225392	23063	A	T	1	2021-03-25	United States
S_570_D	S	570	SRR14225392	23271	C	A	0,997894	2021-03-25	United States
S_614_G	S	614	SRR14225392	23403	A	G	0,999816	2021-03-25	United States
S_681_H	S	681	SRR14225392	23604	C	A	0,999338	2021-03-25	United States
S_716_I	S	716	SRR14225392	23709	C	T	0,998803	2021-03-25	United States
S_982_A	S	982	SRR14225392	24506	T	G	0,999222	2021-03-25	United States
S_1118_H	S	1118	SRR14225392	24914	G	C	1	2021-03-25	United States
ORF3a_52_F	ORF3a	52	SRR14225392	25546	C	T	1	2021-03-25	United States
M_209_Y	M	209	SRR14225392	27147	G	T	0,989469	2021-03-25	United States
ORF8_27_*	ORF8	27	SRR14225392	27972	C	T	1	2021-03-25	United States
ORF8_52_I	ORF8	52	SRR14225392	28048	G	T	1	2021-03-25	United States
ORF8_68_*	ORF8	68	SRR14225392	28095	A	T	0,964072	2021-03-25	United States
ORF8_73_C	ORF8	73	SRR14225392	28111	A	G	0,999793	2021-03-25	United States
N_3_H	N	3	SRR14225392	28280	G	C	0,999642	2021-03-25	United States
N_3_V	N	3	SRR14225392	28281	A	T	1	2021-03-25	United States
N_3_E	N	3	SRR14225392	28282	T	A	0,999821	2021-03-25	United States
N_203_K	N	203	SRR14225392	28881	G	A	1	2021-03-25	United States
N_204_R	N	204	SRR14225392	28883	G	C	1	2021-03-25	United States
N_235_F	N	235	SRR14225392	28977	C	T	0,995449	2021-03-25	United States
ORF1ab_71_NA	ORF1ab	71	SRR14225393	478	C	+A	0,0679887	2021-03-25	United States
ORF1ab_84_NA	ORF1ab	84	SRR14225393	517	T	-ATG	0,0591549	2021-03-25	United States
ORF1ab_214_NA	ORF1ab	214	SRR14225393	906	C	+T	0,0624729	2021-03-25	United States
ORF1ab_265_I	ORF1ab	265	SRR14225393	1059	C	T	0,993942	2021-03-25	United States
ORF1ab_512_NA	ORF1ab	512	SRR14225393	1800	C	-A	0,102555	2021-03-25	United States
ORF1ab_970_NA	ORF1ab	970	SRR14225393	3174	A	-ACCT	0,0596441	2021-03-25	United States
ORF1ab_971_S	ORF1ab	971	SRR14225393	3176	C	T	1	2021-03-25	United States
ORF1ab_1113_Q	ORF1ab	1113	SRR14225393	3604	C	A	0,0839041	2021-03-25	United States
ORF1ab_1195_NA	ORF1ab	1195	SRR14225393	3848	A	-GTG	0,139037	2021-03-25	United States
ORF1ab_1364_R	ORF1ab	1364	SRR14225393	4356	A	G	0,0659181	2021-03-25	United States
ORF1ab_1797_NA	ORF1ab	1797	SRR14225393	5655	T	-AG	0,0718776	2021-03-25	United States
ORF1ab_1848_NA	ORF1ab	1848	SRR14225393	5809	A	-GACGGTGCTTTACTT	0,0610464	2021-03-25	United States
ORF1ab_2096_V	ORF1ab	2096	SRR14225393	6551	A	G	0,999405	2021-03-25	United States
ORF1ab_2443_NA	ORF1ab	2443	SRR14225393	7594	C	+T	0,0592	2021-03-25	United States
ORF1ab_2733_NA	ORF1ab	2733	SRR14225393	8464	T	+A	0,0505415	2021-03-25	United States
ORF1ab_3353_R	ORF1ab	3353	SRR14225393	10323	A	G	0,999871	2021-03-25	United States
ORF1ab_3421_NA	ORF1ab	3421	SRR14225393	10527	C	+T	0,0565199	2021-03-25	United States
ORF1ab_3500_NA	ORF1ab	3500	SRR14225393	10765	C	+A	0,0630118	2021-03-25	United States
ORF1ab_3911_K	ORF1ab	3911	SRR14225393	11997	T	A	0,0674643	2021-03-25	United States
ORF1ab_4064_I	ORF1ab	4064	SRR14225393	12455	C	A	1	2021-03-25	United States
ORF1ab_2_NA	ORF1ab	2	SRR14225393	13471	G	+T	0,0585893	2021-03-25	United States
ORF1ab_282_NA	ORF1ab	282	SRR14225393	14313	T	-C	0,0797793	2021-03-25	United States
ORF1ab_304_L	ORF1ab	304	SRR14225393	14377	T	C	0,0790056	2021-03-25	United States
ORF1ab_314_L	ORF1ab	314	SRR14225393	14408	C	T	0,995191	2021-03-25	United States
ORF1ab_401_NA	ORF1ab	401	SRR14225393	14670	C	+A	0,0526747	2021-03-25	United States
ORF1ab_735_D	ORF1ab	735	SRR14225393	15672	G	T	0,999944	2021-03-25	United States
ORF1ab_1298_NA	ORF1ab	1298	SRR14225393	17359	G	+A	0,0866206	2021-03-25	United States
ORF1ab_1339_I	ORF1ab	1339	SRR14225393	17483	C	T	1	2021-03-25	United States
ORF1ab_1628_K	ORF1ab	1628	SRR14225393	18351	T	A	0,0633425	2021-03-25	United States
ORF1ab_1634_NA	ORF1ab	1634	SRR14225393	18368	G	+T	0,0546758	2021-03-25	United States
ORF1ab_2189_NA	ORF1ab	2189	SRR14225393	20034	T	+A	0,0576258	2021-03-25	United States
S_58_NA	S	58	SRR14225393	21736	C	+T	0,358945	2021-03-25	United States
S_146_NA	S	146	SRR14225393	22000	C	+A	0,055431	2021-03-25	United States
S_376_I	S	376	SRR14225393	22689	C	T	0,0679478	2021-03-25	United States
S_558_NA	S	558	SRR14225393	23236	G	+T	0,0691229	2021-03-25	United States
S_614_G	S	614	SRR14225393	23403	A	G	0,999878	2021-03-25	United States
S_642_NA	S	642	SRR14225393	23486	G	+T	0,106471	2021-03-25	United States
S_860_NA	S	860	SRR14225393	24140	G	+T	0,0715695	2021-03-25	United States
S_901_NA	S	901	SRR14225393	24263	C	+A	0,067979	2021-03-25	United States
ORF3a_57_H	ORF3a	57	SRR14225393	25563	G	T	0,999848	2021-03-25	United States
ORF3a_108_NA	ORF3a	108	SRR14225393	25714	C	-T	0,0508949	2021-03-25	United States
ORF3a_174_D	ORF3a	174	SRR14225393	25913	G	A	1	2021-03-25	United States
E_58_NA	E	58	SRR14225393	26416	G	+T	0,0973891	2021-03-25	United States
M_44_NA	M	44	SRR14225393	26654	G	+T	0,0554896	2021-03-25	United States
ORF6_27_L	ORF6	27	SRR14225393	27281	G	T	0,0983315	2021-03-25	United States
ORF8_8_V	ORF8	8	SRR14225393	27916	G	T	0,999493	2021-03-25	United States
N_185_NA	N	185	SRR14225393	28827	G	+T	0,109091	2021-03-25	United States
N_190_I	N	190	SRR14225393	28842	G	T	0,983539	2021-03-25	United States
N_256_*	N	256	SRR14225393	29039	A	T	0,0513612	2021-03-25	United States
ORF1ab_265_I	ORF1ab	265	SRR14225394	1059	C	T	0,998935	2021-03-25	United States
ORF1ab_971_S	ORF1ab	971	SRR14225394	3176	C	T	1	2021-03-25	United States
ORF1ab_1761_A	ORF1ab	1761	SRR14225394	5546	A	G	0,06298	2021-03-25	United States
ORF1ab_2096_V	ORF1ab	2096	SRR14225394	6551	A	G	1	2021-03-25	United States
ORF1ab_3243_NA	ORF1ab	3243	SRR14225394	9994	C	-T	0,0608974	2021-03-25	United States
ORF1ab_3353_R	ORF1ab	3353	SRR14225394	10323	A	G	0,999827	2021-03-25	United States
ORF1ab_4064_I	ORF1ab	4064	SRR14225394	12455	C	A	1	2021-03-25	United States
ORF1ab_314_L	ORF1ab	314	SRR14225394	14408	C	T	0,998628	2021-03-25	United States
ORF1ab_735_D	ORF1ab	735	SRR14225394	15672	G	T	0,999848	2021-03-25	United States
ORF1ab_1339_I	ORF1ab	1339	SRR14225394	17483	C	T	1	2021-03-25	United States
ORF1ab_2172_NA	ORF1ab	2172	SRR14225394	19983	C	+T	0,0513613	2021-03-25	United States
S_58_NA	S	58	SRR14225394	21736	C	-T	0,0606343	2021-03-25	United States
S_237_K	S	237	SRR14225394	22272	G	A	0,0629611	2021-03-25	United States
S_614_G	S	614	SRR14225394	23403	A	G	0,999852	2021-03-25	United States
S_775_NA	S	775	SRR14225394	23887	C	+A	0,0564847	2021-03-25	United States
ORF3a_57_H	ORF3a	57	SRR14225394	25563	G	T	0,999739	2021-03-25	United States
ORF3a_174_D	ORF3a	174	SRR14225394	25913	G	A	0,999035	2021-03-25	United States
ORF8_8_V	ORF8	8	SRR14225394	27916	G	T	1	2021-03-25	United States
N_190_I	N	190	SRR14225394	28842	G	T	1	2021-03-25	United States
ORF1ab_1001_I	ORF1ab	1001	SRR14225395	3267	C	T	0,998993	2021-03-25	United States
ORF1ab_1708_D	ORF1ab	1708	SRR14225395	5388	C	A	1	2021-03-25	United States
ORF1ab_1843_NA	ORF1ab	1843	SRR14225395	5792	G	+A	0,0520649	2021-03-25	United States
ORF1ab_2230_T	ORF1ab	2230	SRR14225395	6954	T	C	1	2021-03-25	United States
ORF1ab_2780_L	ORF1ab	2780	SRR14225395	8603	T	C	1	2021-03-25	United States
ORF1ab_3674_NA	ORF1ab	3674	SRR14225395	11287	G	-TCTGGTTTT	0,940064	2021-03-25	United States
ORF1ab_3919_NA	ORF1ab	3919	SRR14225395	12020	C	+T	0,0686666	2021-03-25	United States
ORF1ab_51_Y	ORF1ab	51	SRR14225395	13618	G	T	0,997689	2021-03-25	United States
ORF1ab_314_L	ORF1ab	314	SRR14225395	14408	C	T	0,998766	2021-03-25	United States
ORF1ab_1383_R	ORF1ab	1383	SRR14225395	17615	A	G	0,993684	2021-03-25	United States
ORF1ab_2163_I	ORF1ab	2163	SRR14225395	19955	C	T	0,999588	2021-03-25	United States
ORF1ab_2172_NA	ORF1ab	2172	SRR14225395	19983	C	+T	0,0866102	2021-03-25	United States
S_68_NA	S	68	SRR14225395	21764	A	-TACATG	0,984314	2021-03-25	United States
S_143_NA	S	143	SRR14225395	21990	T	-TTA	0,802305	2021-03-25	United States
S_501_Y	S	501	SRR14225395	23063	A	T	1	2021-03-25	United States
S_570_D	S	570	SRR14225395	23271	C	A	0,997761	2021-03-25	United States
S_614_G	S	614	SRR14225395	23403	A	G	0,999437	2021-03-25	United States
S_681_H	S	681	SRR14225395	23604	C	A	0,999721	2021-03-25	United States
S_716_I	S	716	SRR14225395	23709	C	T	1	2021-03-25	United States
S_982_A	S	982	SRR14225395	24506	T	G	1	2021-03-25	United States
S_1118_H	S	1118	SRR14225395	24914	G	C	0,999784	2021-03-25	United States
ORF3a_15_F	ORF3a	15	SRR14225395	25437	G	T	0,999534	2021-03-25	United States
ORF8_27_*	ORF8	27	SRR14225395	27972	C	T	1	2021-03-25	United States
ORF8_52_I	ORF8	52	SRR14225395	28048	G	T	1	2021-03-25	United States
ORF8_73_C	ORF8	73	SRR14225395	28111	A	G	0,99985	2021-03-25	United States
N_3_H	N	3	SRR14225395	28280	G	C	0,999961	2021-03-25	United States
N_3_V	N	3	SRR14225395	28281	A	T	0,999922	2021-03-25	United States
N_3_E	N	3	SRR14225395	28282	T	A	0,999223	2021-03-25	United States
N_203_K	N	203	SRR14225395	28881	G	A	1	2021-03-25	United States
N_204_R	N	204	SRR14225395	28883	G	C	1	2021-03-25	United States
N_235_F	N	235	SRR14225395	28977	C	T	0,997465	2021-03-25	United States
ORF1ab_1001_I	ORF1ab	1001	SRR14225396	3267	C	T	0,998853	2021-03-26	United States
ORF1ab_1708_D	ORF1ab	1708	SRR14225396	5388	C	A	0,999797	2021-03-26	United States
ORF1ab_2230_T	ORF1ab	2230	SRR14225396	6954	T	C	0,999621	2021-03-26	United States
ORF1ab_2259_I	ORF1ab	2259	SRR14225396	7042	G	T	0,990674	2021-03-26	United States
ORF1ab_3674_NA	ORF1ab	3674	SRR14225396	11287	G	-TCTGGTTTT	0,941813	2021-03-26	United States
ORF1ab_218_L	ORF1ab	218	SRR14225396	14120	C	T	0,997891	2021-03-26	United States
ORF1ab_314_L	ORF1ab	314	SRR14225396	14408	C	T	0,998623	2021-03-26	United States
ORF1ab_1432_V	ORF1ab	1432	SRR14225396	17762	C	T	0,986277	2021-03-26	United States
S_68_NA	S	68	SRR14225396	21764	A	-TACATG	0,978545	2021-03-26	United States
S_143_NA	S	143	SRR14225396	21990	T	-TTA	0,812775	2021-03-26	United States
S_501_Y	S	501	SRR14225396	23063	A	T	0,999686	2021-03-26	United States
S_570_D	S	570	SRR14225396	23271	C	A	0,997287	2021-03-26	United States
S_614_G	S	614	SRR14225396	23403	A	G	0,998759	2021-03-26	United States
S_681_H	S	681	SRR14225396	23604	C	A	0,999814	2021-03-26	United States
S_716_I	S	716	SRR14225396	23709	C	T	1	2021-03-26	United States
S_982_A	S	982	SRR14225396	24506	T	G	0,999132	2021-03-26	United States
S_1118_H	S	1118	SRR14225396	24914	G	C	1	2021-03-26	United States
ORF8_27_*	ORF8	27	SRR14225396	27972	C	T	0,999438	2021-03-26	United States
ORF8_52_I	ORF8	52	SRR14225396	28048	G	T	0,999451	2021-03-26	United States
ORF8_68_*	ORF8	68	SRR14225396	28095	A	T	0,70763	2021-03-26	United States
ORF8_73_C	ORF8	73	SRR14225396	28111	A	G	0,999581	2021-03-26	United States
N_3_H	N	3	SRR14225396	28280	G	C	1	2021-03-26	United States
N_3_V	N	3	SRR14225396	28281	A	T	0,999667	2021-03-26	United States
N_3_E	N	3	SRR14225396	28282	T	A	0,998839	2021-03-26	United States
N_203_K	N	203	SRR14225396	28881	G	A	0,999197	2021-03-26	United States
N_204_R	N	204	SRR14225396	28883	G	C	0,99978	2021-03-26	United States
N_235_F	N	235	SRR14225396	28977	C	T	0,999116	2021-03-26	United States
ORF1ab_60_NA	ORF1ab	60	SRR14225397	443	G	-T	0,0519095	2021-03-25	United States
ORF1ab_265_I	ORF1ab	265	SRR14225397	1059	C	T	0,996443	2021-03-25	United States
ORF1ab_287_G	ORF1ab	287	SRR14225397	1124	A	G	0,0550289	2021-03-25	United States
ORF1ab_1220_S	ORF1ab	1220	SRR14225397	3923	C	T	0,999794	2021-03-25	United States
ORF1ab_1225_K	ORF1ab	1225	SRR14225397	3939	G	A	0,0756927	2021-03-25	United States
ORF1ab_1849_Y	ORF1ab	1849	SRR14225397	5810	G	T	0,0849273	2021-03-25	United States
ORF1ab_1877_NA	ORF1ab	1877	SRR14225397	5894	A	-TAAAACCAGTTACT	0,0775664	2021-03-25	United States
ORF1ab_2125_Y	ORF1ab	2125	SRR14225397	6638	C	T	0,0700569	2021-03-25	United States
ORF1ab_2361_K	ORF1ab	2361	SRR14225397	7348	T	A	1	2021-03-25	United States
ORF1ab_2606_I	ORF1ab	2606	SRR14225397	8083	G	A	0,997463	2021-03-25	United States
ORF1ab_3352_F	ORF1ab	3352	SRR14225397	10319	C	T	0,996468	2021-03-25	United States
ORF1ab_3997_I	ORF1ab	3997	SRR14225397	12256	G	T	0,996281	2021-03-25	United States
ORF1ab_4392_H	ORF1ab	4392	SRR14225397	13441	G	T	0,277836	2021-03-25	United States
ORF1ab_314_L	ORF1ab	314	SRR14225397	14408	C	T	0,995712	2021-03-25	United States
ORF1ab_1555_I	ORF1ab	1555	SRR14225397	18131	C	T	0,999654	2021-03-25	United States
ORF1ab_1653_D	ORF1ab	1653	SRR14225397	18424	A	G	0,999843	2021-03-25	United States
ORF1ab_2070_*	ORF1ab	2070	SRR14225397	19675	C	T	0,0681375	2021-03-25	United States
ORF1ab_2172_NA	ORF1ab	2172	SRR14225397	19983	C	+T	0,0678958	2021-03-25	United States
ORF1ab_2613_C	ORF1ab	2613	SRR14225397	21304	C	T	1	2021-03-25	United States
ORF1ab_2659_NA	ORF1ab	2659	SRR14225397	21443	T	-A	0,0608021	2021-03-25	United States
S_614_G	S	614	SRR14225397	23403	A	G	0,999923	2021-03-25	United States
S_1247_S	S	1247	SRR14225397	25302	G	C	0,998641	2021-03-25	United States
ORF3a_57_H	ORF3a	57	SRR14225397	25563	G	T	0,999747	2021-03-25	United States
ORF3a_76_S	ORF3a	76	SRR14225397	25618	G	A	0,998602	2021-03-25	United States
ORF3a_172_V	ORF3a	172	SRR14225397	25907	G	T	1	2021-03-25	United States
E_13_NA	E	13	SRR14225397	26281	A	-TAGT	0,065759	2021-03-25	United States
M_162_Q	M	162	SRR14225397	27006	A	C	0,999887	2021-03-25	United States
ORF8_24_L	ORF8	24	SRR14225397	27964	C	T	0,97777	2021-03-25	United States
N_67_S	N	67	SRR14225397	28472	C	T	0,997372	2021-03-25	United States
N_199_L	N	199	SRR14225397	28869	C	T	0,99688	2021-03-25	United States
ORF1ab_6_L	ORF1ab	6	SRR14225398	282	C	T	0,976045	2021-03-25	United States
ORF1ab_265_I	ORF1ab	265	SRR14225398	1059	C	T	0,996269	2021-03-25	United States
ORF1ab_2796_T	ORF1ab	2796	SRR14225398	8652	T	C	0,999329	2021-03-25	United States
ORF1ab_2952_I	ORF1ab	2952	SRR14225398	9120	C	T	0,999724	2021-03-25	United States
ORF1ab_3202_M	ORF1ab	3202	SRR14225398	9870	C	T	0,999767	2021-03-25	United States
ORF1ab_3580_Q	ORF1ab	3580	SRR14225398	11005	C	A	0,986124	2021-03-25	United States
ORF1ab_4398_L	ORF1ab	4398	SRR14225398	13458	C	T	0,995189	2021-03-25	United States
ORF1ab_314_L	ORF1ab	314	SRR14225398	14408	C	T	0,996088	2021-03-25	United States
S_494_P	S	494	SRR14225398	23042	T	C	0,99965	2021-03-25	United States
S_501_Y	S	501	SRR14225398	23063	A	T	0,999834	2021-03-25	United States
S_614_G	S	614	SRR14225398	23403	A	G	0,999475	2021-03-25	United States
S_681_H	S	681	SRR14225398	23604	C	A	0,999545	2021-03-25	United States
S_1111_K	S	1111	SRR14225398	24893	G	A	0,999301	2021-03-25	United States
ORF3a_57_H	ORF3a	57	SRR14225398	25563	G	T	1	2021-03-25	United States
ORF3a_90_L	ORF3a	90	SRR14225398	25660	G	C	0,99826	2021-03-25	United States
ORF8_10_NA	ORF8	10	SRR14225398	27921	A	-TCACAACTGTAGCTGCATTTCACCAAGAATGTAGT	0,453763	2021-03-25	United States
N_234_I	N	234	SRR14225398	28975	G	A	0,999245	2021-03-25	United States
ORF1ab_265_I	ORF1ab	265	SRR14225399	1059	C	T	0,997525	2021-03-25	United States
ORF1ab_1151_V	ORF1ab	1151	SRR14225399	3717	C	T	1	2021-03-25	United States
ORF1ab_3201_P	ORF1ab	3201	SRR14225399	9867	T	C	0,998974	2021-03-25	United States
ORF1ab_3606_F	ORF1ab	3606	SRR14225399	11083	G	T	0,054647	2021-03-25	United States
ORF1ab_3610_NA	ORF1ab	3610	SRR14225399	11094	C	+T	0,0540409	2021-03-25	United States
ORF1ab_3674_NA	ORF1ab	3674	SRR14225399	11287	G	-TCTGGTTTT	0,945262	2021-03-25	United States
ORF1ab_3904_I	ORF1ab	3904	SRR14225399	11976	C	T	0,999147	2021-03-25	United States
ORF1ab_4355_I	ORF1ab	4355	SRR14225399	13329	C	T	0,982291	2021-03-25	United States
ORF1ab_314_L	ORF1ab	314	SRR14225399	14408	C	T	0,998463	2021-03-25	United States
ORF1ab_1011_H	ORF1ab	1011	SRR14225399	16500	A	C	0,997024	2021-03-25	United States
S_3_NA	S	3	SRR14225399	21569	G	+T	0,0506667	2021-03-25	United States
S_5_F	S	5	SRR14225399	21575	C	T	0,998738	2021-03-25	United States
S_95_I	S	95	SRR14225399	21846	C	T	1	2021-03-25	United States
S_253_G	S	253	SRR14225399	22320	A	G	1	2021-03-25	United States
S_484_K	S	484	SRR14225399	23012	G	A	1	2021-03-25	United States
S_614_G	S	614	SRR14225399	23403	A	G	0,999583	2021-03-25	United States
S_701_V	S	701	SRR14225399	23664	C	T	0,999338	2021-03-25	United States
ORF3a_42_L	ORF3a	42	SRR14225399	25517	C	T	0,9971	2021-03-25	United States
ORF3a_57_H	ORF3a	57	SRR14225399	25563	G	T	0,999573	2021-03-25	United States
E_73_F	E	73	SRR14225399	26461	C	T	0,997215	2021-03-25	United States
ORF8_10_T	ORF8	10	SRR14225399	27922	T	C	0,999267	2021-03-25	United States
ORF8_11_I	ORF8	11	SRR14225399	27925	C	T	0,999255	2021-03-25	United States
ORF8_18_*	ORF8	18	SRR14225399	27945	C	T	0,0823442	2021-03-25	United States
N_199_L	N	199	SRR14225399	28869	C	T	0,994753	2021-03-25	United States
N_234_I	N	234	SRR14225399	28975	G	A	1	2021-03-25	United States
ORF1ab_265_I	ORF1ab	265	SRR14225400	1059	C	T	0,998048	2021-03-25	United States
ORF1ab_512_NA	ORF1ab	512	SRR14225400	1800	C	-A	0,0558908	2021-03-25	United States
ORF1ab_1151_V	ORF1ab	1151	SRR14225400	3717	C	T	1	2021-03-25	United States
ORF1ab_2118_NA	ORF1ab	2118	SRR14225400	6618	G	+T	0,0531758	2021-03-25	United States
ORF1ab_3201_P	ORF1ab	3201	SRR14225400	9867	T	C	1	2021-03-25	United States
ORF1ab_3368_L	ORF1ab	3368	SRR14225400	10368	G	T	0,0519855	2021-03-25	United States
ORF1ab_3421_NA	ORF1ab	3421	SRR14225400	10527	C	+T	0,0667179	2021-03-25	United States
ORF1ab_3606_F	ORF1ab	3606	SRR14225400	11083	G	T	0,999922	2021-03-25	United States
ORF1ab_3674_NA	ORF1ab	3674	SRR14225400	11287	G	-TCTGGTTTT	0,923882	2021-03-25	United States
ORF1ab_3904_I	ORF1ab	3904	SRR14225400	11976	C	T	0,999139	2021-03-25	United States
ORF1ab_4355_I	ORF1ab	4355	SRR14225400	13329	C	T	0,98893	2021-03-25	United States
ORF1ab_170_A	ORF1ab	170	SRR14225400	13976	G	C	0,0913153	2021-03-25	United States
ORF1ab_209_NA	ORF1ab	209	SRR14225400	14093	A	+T	0,0551449	2021-03-25	United States
ORF1ab_314_L	ORF1ab	314	SRR14225400	14408	C	T	0,995854	2021-03-25	United States
ORF1ab_783_NA	ORF1ab	783	SRR14225400	15814	G	+T	0,0508887	2021-03-25	United States
ORF1ab_1011_H	ORF1ab	1011	SRR14225400	16500	A	C	0,999628	2021-03-25	United States
ORF1ab_1495_V	ORF1ab	1495	SRR14225400	17950	A	G	0,0514115	2021-03-25	United States
ORF1ab_2545_NA	ORF1ab	2545	SRR14225400	21101	G	+T	0,100099	2021-03-25	United States
S_3_NA	S	3	SRR14225400	21569	G	+T	0,103774	2021-03-25	United States
S_5_F	S	5	SRR14225400	21575	C	T	1	2021-03-25	United States
S_95_I	S	95	SRR14225400	21846	C	T	1	2021-03-25	United States
S_215_E	S	215	SRR14225400	22207	T	G	0,0820805	2021-03-25	United States
S_253_G	S	253	SRR14225400	22320	A	G	1	2021-03-25	United States
S_484_K	S	484	SRR14225400	23012	G	A	1	2021-03-25	United States
S_614_G	S	614	SRR14225400	23403	A	G	0,99996	2021-03-25	United States
S_701_V	S	701	SRR14225400	23664	C	T	0,998654	2021-03-25	United States
S_766_NA	S	766	SRR14225400	23859	C	+T	0,0712698	2021-03-25	United States
S_787_NA	S	787	SRR14225400	23921	C	+A	0,0801201	2021-03-25	United States
ORF3a_42_L	ORF3a	42	SRR14225400	25517	C	T	0,995741	2021-03-25	United States
ORF3a_57_H	ORF3a	57	SRR14225400	25563	G	T	0,999765	2021-03-25	United States
ORF3a_214_P	ORF3a	214	SRR14225400	26033	T	C	0,0614887	2021-03-25	United States
E_73_F	E	73	SRR14225400	26461	C	T	0,992041	2021-03-25	United States
ORF8_10_T	ORF8	10	SRR14225400	27922	T	C	1	2021-03-25	United States
ORF8_11_I	ORF8	11	SRR14225400	27925	C	T	1	2021-03-25	United States
ORF8_18_*	ORF8	18	SRR14225400	27945	C	T	1	2021-03-25	United States
ORF8_54_*	ORF8	54	SRR14225400	28054	C	G	0,997801	2021-03-25	United States
N_1_L	N	1	SRR14225400	28274	A	C	0,054	2021-03-25	United States
N_90_T	N	90	SRR14225400	28541	G	A	0,0609393	2021-03-25	United States
N_127_T	N	127	SRR14225400	28653	A	C	0,0624614	2021-03-25	United States
N_199_L	N	199	SRR14225400	28869	C	T	0,996161	2021-03-25	United States
N_234_I	N	234	SRR14225400	28975	G	A	1	2021-03-25	United States
N_260_NA	N	260	SRR14225400	29051	C	+A	0,0610795	2021-03-25	United States
N_281_NA	N	281	SRR14225400	29114	C	+A	0,0681953	2021-03-25	United States
N_328_A	N	328	SRR14225400	29256	G	C	0,0737338	2021-03-25	United States
ORF1ab_265_I	ORF1ab	265	SRR14225401	1059	C	T	1	2021-03-25	United States
ORF1ab_1045_V	ORF1ab	1045	SRR14225401	3398	A	G	1	2021-03-25	United States
ORF1ab_1874_I	ORF1ab	1874	SRR14225401	5886	C	T	0,996785	2021-03-25	United States
ORF1ab_2361_K	ORF1ab	2361	SRR14225401	7348	T	A	0,998905	2021-03-25	United States
ORF1ab_2606_I	ORF1ab	2606	SRR14225401	8083	G	A	0,997805	2021-03-25	United States
ORF1ab_3352_F	ORF1ab	3352	SRR14225401	10319	C	T	0,998682	2021-03-25	United States
ORF1ab_314_H	ORF1ab	314	SRR14225401	14408	C	A	1	2021-03-25	United States
ORF1ab_1095_S	ORF1ab	1095	SRR14225401	16750	C	T	1	2021-03-25	United States
ORF1ab_1555_I	ORF1ab	1555	SRR14225401	18131	C	T	1	2021-03-25	United States
ORF1ab_1653_D	ORF1ab	1653	SRR14225401	18424	A	G	1	2021-03-25	United States
ORF1ab_2613_C	ORF1ab	2613	SRR14225401	21304	C	T	1	2021-03-25	United States
S_614_G	S	614	SRR14225401	23403	A	G	0,999701	2021-03-25	United States
S_677_H	S	677	SRR14225401	23593	G	T	1	2021-03-25	United States
ORF3a_57_H	ORF3a	57	SRR14225401	25563	G	T	1	2021-03-25	United States
ORF3a_76_S	ORF3a	76	SRR14225401	25618	G	A	0,850181	2021-03-25	United States
ORF3a_172_V	ORF3a	172	SRR14225401	25907	G	T	0,965185	2021-03-25	United States
ORF6_52_I	ORF6	52	SRR14225401	27355	T	A	0,999351	2021-03-25	United States
ORF8_24_L	ORF8	24	SRR14225401	27964	C	T	0,99375	2021-03-25	United States
N_67_S	N	67	SRR14225401	28472	C	T	0,996932	2021-03-25	United States
N_199_L	N	199	SRR14225401	28869	C	T	0,996389	2021-03-25	United States
N_418_H	N	418	SRR14225401	29527	G	T	0,995987	2021-03-25	United States
ORF1ab_265_I	ORF1ab	265	SRR14225402	1059	C	T	0,998572	2021-03-20	United States
ORF1ab_798_N	ORF1ab	798	SRR14225402	2659	G	T	0,999647	2021-03-20	United States
ORF1ab_878_V	ORF1ab	878	SRR14225402	2898	C	T	0,993082	2021-03-20	United States
ORF1ab_1946_S	ORF1ab	1946	SRR14225402	6101	G	A	0,998162	2021-03-20	United States
ORF1ab_3201_P	ORF1ab	3201	SRR14225402	9867	T	C	0,999182	2021-03-20	United States
ORF1ab_3674_NA	ORF1ab	3674	SRR14225402	11287	G	-TCTGGTTTT	0,930168	2021-03-20	United States
ORF1ab_3796_NA	ORF1ab	3796	SRR14225402	11651	C	+T	0,0921423	2021-03-20	United States
ORF1ab_314_L	ORF1ab	314	SRR14225402	14408	C	T	0,997637	2021-03-20	United States
ORF1ab_1011_H	ORF1ab	1011	SRR14225402	16500	A	C	0,980751	2021-03-20	United States
ORF1ab_2172_NA	ORF1ab	2172	SRR14225402	19983	C	+T	0,0725862	2021-03-20	United States
S_5_F	S	5	SRR14225402	21575	C	T	1	2021-03-20	United States
S_95_I	S	95	SRR14225402	21846	C	T	0,999209	2021-03-20	United States
S_253_G	S	253	SRR14225402	22320	A	G	1	2021-03-20	United States
S_477_N	S	477	SRR14225402	22992	G	A	0,999358	2021-03-20	United States
S_614_G	S	614	SRR14225402	23403	A	G	0,999549	2021-03-20	United States
S_957_R	S	957	SRR14225402	24432	A	G	0,999402	2021-03-20	United States
S_1260_N	S	1260	SRR14225402	25340	G	A	0,996447	2021-03-20	United States
ORF3a_42_L	ORF3a	42	SRR14225402	25517	C	T	0,997306	2021-03-20	United States
ORF3a_57_H	ORF3a	57	SRR14225402	25563	G	T	1	2021-03-20	United States
M_125_Y	M	125	SRR14225402	26895	C	T	0,579094	2021-03-20	United States
ORF7a_116_F	ORF7a	116	SRR14225402	27739	C	T	1	2021-03-20	United States
ORF8_11_I	ORF8	11	SRR14225402	27925	C	T	0,998955	2021-03-20	United States
N_13_L	N	13	SRR14225402	28311	C	T	0,998455	2021-03-20	United States
N_202_R	N	202	SRR14225402	28879	T	G	0,998489	2021-03-20	United States
ORF1ab_690_V	ORF1ab	690	SRR14225403	2334	C	T	0,999451	2021-03-25	United States
ORF1ab_1001_I	ORF1ab	1001	SRR14225403	3267	C	T	0,999378	2021-03-25	United States
ORF1ab_1708_D	ORF1ab	1708	SRR14225403	5388	C	A	1	2021-03-25	United States
ORF1ab_2230_T	ORF1ab	2230	SRR14225403	6954	T	C	0,999745	2021-03-25	United States
ORF1ab_2780_L	ORF1ab	2780	SRR14225403	8603	T	C	0,985988	2021-03-25	United States
ORF1ab_3674_NA	ORF1ab	3674	SRR14225403	11287	G	-TCTGGTTTT	0,943978	2021-03-25	United States
ORF1ab_314_L	ORF1ab	314	SRR14225403	14408	C	T	1	2021-03-25	United States
ORF1ab_1383_R	ORF1ab	1383	SRR14225403	17615	A	G	1	2021-03-25	United States
ORF1ab_1656_N	ORF1ab	1656	SRR14225403	18433	G	A	0,99963	2021-03-25	United States
ORF1ab_2172_NA	ORF1ab	2172	SRR14225403	19983	C	+T	0,0549958	2021-03-25	United States
S_68_NA	S	68	SRR14225403	21764	A	-TACATG	0,982284	2021-03-25	United States
S_143_NA	S	143	SRR14225403	21990	T	-TTA	0,800297	2021-03-25	United States
S_240_NA	S	240	SRR14225403	22280	A	-CTTTACTTG	0,05051	2021-03-25	United States
S_501_Y	S	501	SRR14225403	23063	A	T	1	2021-03-25	United States
S_570_D	S	570	SRR14225403	23271	C	A	0,999218	2021-03-25	United States
S_614_G	S	614	SRR14225403	23403	A	G	0,999431	2021-03-25	United States
S_681_H	S	681	SRR14225403	23604	C	A	0,999539	2021-03-25	United States
S_716_I	S	716	SRR14225403	23709	C	T	1	2021-03-25	United States
S_982_A	S	982	SRR14225403	24506	T	G	0,999754	2021-03-25	United States
S_1118_H	S	1118	SRR14225403	24914	G	C	0,999038	2021-03-25	United States
ORF3a_15_F	ORF3a	15	SRR14225403	25437	G	T	0,999697	2021-03-25	United States
ORF8_27_*	ORF8	27	SRR14225403	27972	C	T	1	2021-03-25	United States
ORF8_52_I	ORF8	52	SRR14225403	28048	G	T	0,999	2021-03-25	United States
ORF8_73_C	ORF8	73	SRR14225403	28111	A	G	1	2021-03-25	United States
N_3_H	N	3	SRR14225403	28280	G	C	1	2021-03-25	United States
N_3_V	N	3	SRR14225403	28281	A	T	0,999285	2021-03-25	United States
N_3_E	N	3	SRR14225403	28282	T	A	0,998578	2021-03-25	United States
N_203_K	N	203	SRR14225403	28881	G	A	0,999574	2021-03-25	United States
N_204_R	N	204	SRR14225403	28883	G	C	0,999864	2021-03-25	United States
N_235_F	N	235	SRR14225403	28977	C	T	0,998556	2021-03-25	United States
N_281_L	N	281	SRR14225403	29115	A	T	0,447728	2021-03-25	United States
N_357_V	N	357	SRR14225403	29342	A	G	0,0597333	2021-03-25	United States
ORF1ab_388_Y	ORF1ab	388	SRR14225404	1427	C	T	1	2021-03-25	United States
ORF1ab_1188_L	ORF1ab	1188	SRR14225404	3828	C	T	0,999516	2021-03-25	United States
ORF1ab_1795_Q	ORF1ab	1795	SRR14225404	5648	A	C	0,998885	2021-03-25	United States
ORF1ab_3674_NA	ORF1ab	3674	SRR14225404	11287	G	-TCTGGTTTT	0,935038	2021-03-25	United States
ORF1ab_4355_I	ORF1ab	4355	SRR14225404	13329	C	T	0,983032	2021-03-25	United States
ORF1ab_314_L	ORF1ab	314	SRR14225404	14408	C	T	0,997825	2021-03-25	United States
ORF1ab_1264_D	ORF1ab	1264	SRR14225404	17259	G	T	0,999442	2021-03-25	United States
ORF1ab_2172_NA	ORF1ab	2172	SRR14225404	19983	C	+T	0,0629735	2021-03-25	United States
S_18_F	S	18	SRR14225404	21614	C	T	1	2021-03-25	United States
S_20_N	S	20	SRR14225404	21621	C	A	0,999316	2021-03-25	United States
S_26_S	S	26	SRR14225404	21638	C	T	0,999353	2021-03-25	United States
S_138_Y	S	138	SRR14225404	21974	G	T	0,997785	2021-03-25	United States
S_190_S	S	190	SRR14225404	22132	G	T	0,998736	2021-03-25	United States
S_417_T	S	417	SRR14225404	22812	A	C	0,997945	2021-03-25	United States
S_484_K	S	484	SRR14225404	23012	G	A	0,998895	2021-03-25	United States
S_501_Y	S	501	SRR14225404	23063	A	T	1	2021-03-25	United States
S_614_G	S	614	SRR14225404	23403	A	G	0,999215	2021-03-25	United States
S_655_Y	S	655	SRR14225404	23525	C	T	0,999414	2021-03-25	United States
S_1027_I	S	1027	SRR14225404	24642	C	T	1	2021-03-25	United States
S_1153_N	S	1153	SRR14225404	25019	G	A	0,999884	2021-03-25	United States
S_1176_F	S	1176	SRR14225404	25088	G	T	1	2021-03-25	United States
ORF3a_253_P	ORF3a	253	SRR14225404	26149	T	C	1	2021-03-25	United States
ORF8_92_K	ORF8	92	SRR14225404	28167	G	A	0,999364	2021-03-25	United States
N_80_R	N	80	SRR14225404	28512	C	G	0,999761	2021-03-25	United States
N_202_C	N	202	SRR14225404	28877	A	T	0,999384	2021-03-25	United States
N_202_T	N	202	SRR14225404	28878	G	C	0,999385	2021-03-25	United States
N_203_K	N	203	SRR14225404	28881	G	A	0,999683	2021-03-25	United States
N_204_R	N	204	SRR14225404	28883	G	C	1	2021-03-25	United States
ORF1ab_1001_I	ORF1ab	1001	SRR14225405	3267	C	T	0,998302	2021-03-25	United States
ORF1ab_2202_A	ORF1ab	2202	SRR14225405	6869	A	G	0,0631068	2021-03-25	United States
ORF1ab_2230_T	ORF1ab	2230	SRR14225405	6954	T	C	1	2021-03-25	United States
ORF1ab_3674_NA	ORF1ab	3674	SRR14225405	11287	G	-TCTGGTTTT	0,947397	2021-03-25	United States
ORF1ab_87_L	ORF1ab	87	SRR14225405	13726	G	C	0,0573204	2021-03-25	United States
ORF1ab_314_L	ORF1ab	314	SRR14225405	14408	C	T	0,998158	2021-03-25	United States
ORF1ab_792_I	ORF1ab	792	SRR14225405	15842	C	T	0,0614618	2021-03-25	United States
ORF1ab_976_L	ORF1ab	976	SRR14225405	16394	C	T	0,0757576	2021-03-25	United States
ORF1ab_1116_L	ORF1ab	1116	SRR14225405	16813	G	T	0,0507213	2021-03-25	United States
ORF1ab_1124_NA	ORF1ab	1124	SRR14225405	16837	G	+A	0,105483	2021-03-25	United States
ORF1ab_1368_S	ORF1ab	1368	SRR14225405	17569	C	T	0,0680743	2021-03-25	United States
ORF1ab_1928_K	ORF1ab	1928	SRR14225405	19250	G	A	1	2021-03-25	United States
ORF1ab_2172_NA	ORF1ab	2172	SRR14225405	19983	C	+T	0,0551791	2021-03-25	United States
S_68_NA	S	68	SRR14225405	21764	A	-TACATG	0,983489	2021-03-25	United States
S_143_NA	S	143	SRR14225405	21990	T	-TTA	0,788228	2021-03-25	United States
S_328_NA	S	328	SRR14225405	22546	A	+T	0,0532915	2021-03-25	United States
S_408_NA	S	408	SRR14225405	22786	A	+C	0,0528139	2021-03-25	United States
S_501_Y	S	501	SRR14225405	23063	A	T	1	2021-03-25	United States
S_570_D	S	570	SRR14225405	23271	C	A	0,999063	2021-03-25	United States
S_614_G	S	614	SRR14225405	23403	A	G	0,999896	2021-03-25	United States
S_681_H	S	681	SRR14225405	23604	C	A	0,99972	2021-03-25	United States
S_716_I	S	716	SRR14225405	23709	C	T	1	2021-03-25	United States
S_982_A	S	982	SRR14225405	24506	T	G	0,99915	2021-03-25	United States
S_1118_H	S	1118	SRR14225405	24914	G	C	0,999664	2021-03-25	United States
M_72_T	M	72	SRR14225405	26737	G	C	0,999208	2021-03-25	United States
ORF8_27_*	ORF8	27	SRR14225405	27972	C	T	1	2021-03-25	United States
ORF8_52_I	ORF8	52	SRR14225405	28048	G	T	1	2021-03-25	United States
ORF8_73_C	ORF8	73	SRR14225405	28111	A	G	0,999869	2021-03-25	United States
ORF8_76_T	ORF8	76	SRR14225405	28120	T	C	1	2021-03-25	United States
N_3_H	N	3	SRR14225405	28280	G	C	0,999903	2021-03-25	United States
N_3_V	N	3	SRR14225405	28281	A	T	0,999902	2021-03-25	United States
N_3_E	N	3	SRR14225405	28282	T	A	0,99932	2021-03-25	United States
N_156_S	N	156	SRR14225405	28739	G	T	0,999184	2021-03-25	United States
ORF1ab_265_I	ORF1ab	265	SRR14225406	1059	C	T	0,998848	2021-03-25	United States
ORF1ab_1045_V	ORF1ab	1045	SRR14225406	3398	A	G	1	2021-03-25	United States
ORF1ab_1874_I	ORF1ab	1874	SRR14225406	5886	C	T	0,999204	2021-03-25	United States
ORF1ab_2361_K	ORF1ab	2361	SRR14225406	7348	T	A	0,999516	2021-03-25	United States
ORF1ab_2606_I	ORF1ab	2606	SRR14225406	8083	G	A	0,999647	2021-03-25	United States
ORF1ab_3239_S	ORF1ab	3239	SRR14225406	9981	A	G	1	2021-03-25	United States
ORF1ab_3352_F	ORF1ab	3352	SRR14225406	10319	C	T	0,99951	2021-03-25	United States
ORF1ab_314_H	ORF1ab	314	SRR14225406	14408	C	A	0,998937	2021-03-25	United States
ORF1ab_1095_S	ORF1ab	1095	SRR14225406	16750	C	T	1	2021-03-25	United States
ORF1ab_1555_I	ORF1ab	1555	SRR14225406	18131	C	T	1	2021-03-25	United States
ORF1ab_1653_D	ORF1ab	1653	SRR14225406	18424	A	G	0,999759	2021-03-25	United States
ORF1ab_2613_C	ORF1ab	2613	SRR14225406	21304	C	T	1	2021-03-25	United States
S_614_G	S	614	SRR14225406	23403	A	G	0,999351	2021-03-25	United States
S_677_H	S	677	SRR14225406	23593	G	T	0,999762	2021-03-25	United States
ORF3a_57_H	ORF3a	57	SRR14225406	25563	G	T	1	2021-03-25	United States
ORF3a_172_V	ORF3a	172	SRR14225406	25907	G	T	0,997859	2021-03-25	United States
ORF6_52_I	ORF6	52	SRR14225406	27355	T	A	0,998271	2021-03-25	United States
ORF8_24_L	ORF8	24	SRR14225406	27964	C	T	0,995066	2021-03-25	United States
N_67_S	N	67	SRR14225406	28472	C	T	0,997783	2021-03-25	United States
N_199_L	N	199	SRR14225406	28869	C	T	0,999019	2021-03-25	United States
N_418_H	N	418	SRR14225406	29527	G	T	0,995516	2021-03-25	United States
ORF1ab_388_Y	ORF1ab	388	SRR14225407	1427	C	T	1	2021-03-25	United States
ORF1ab_1188_L	ORF1ab	1188	SRR14225407	3828	C	T	1	2021-03-25	United States
ORF1ab_1795_Q	ORF1ab	1795	SRR14225407	5648	A	C	1	2021-03-25	United States
ORF1ab_3626_I	ORF1ab	3626	SRR14225407	11143	G	A	0,234631	2021-03-25	United States
ORF1ab_3674_NA	ORF1ab	3674	SRR14225407	11287	G	-TCTGGTTTT	0,860385	2021-03-25	United States
ORF1ab_4355_I	ORF1ab	4355	SRR14225407	13329	C	T	0,975816	2021-03-25	United States
ORF1ab_314_L	ORF1ab	314	SRR14225407	14408	C	T	0,999336	2021-03-25	United States
ORF1ab_1264_D	ORF1ab	1264	SRR14225407	17259	G	T	0,999858	2021-03-25	United States
S_18_F	S	18	SRR14225407	21614	C	T	1	2021-03-25	United States
S_20_N	S	20	SRR14225407	21621	C	A	0,999021	2021-03-25	United States
S_26_S	S	26	SRR14225407	21638	C	T	0,999748	2021-03-25	United States
S_138_Y	S	138	SRR14225407	21974	G	T	0,995706	2021-03-25	United States
S_190_S	S	190	SRR14225407	22132	G	T	1	2021-03-25	United States
S_417_T	S	417	SRR14225407	22812	A	C	0,991838	2021-03-25	United States
S_484_K	S	484	SRR14225407	23012	G	A	0,999276	2021-03-25	United States
S_501_Y	S	501	SRR14225407	23063	A	T	1	2021-03-25	United States
S_614_G	S	614	SRR14225407	23403	A	G	0,999342	2021-03-25	United States
S_655_Y	S	655	SRR14225407	23525	C	T	1	2021-03-25	United States
S_1027_I	S	1027	SRR14225407	24642	C	T	1	2021-03-25	United States
S_1153_N	S	1153	SRR14225407	25019	G	A	0,741841	2021-03-25	United States
S_1176_F	S	1176	SRR14225407	25088	G	T	1	2021-03-25	United States
ORF3a_253_P	ORF3a	253	SRR14225407	26149	T	C	1	2021-03-25	United States
ORF8_92_K	ORF8	92	SRR14225407	28167	G	A	0,999586	2021-03-25	United States
N_80_R	N	80	SRR14225407	28512	C	G	0,999453	2021-03-25	United States
N_202_C	N	202	SRR14225407	28877	A	T	0,999088	2021-03-25	United States
N_202_T	N	202	SRR14225407	28878	G	C	1	2021-03-25	United States
N_203_K	N	203	SRR14225407	28881	G	A	1	2021-03-25	United States
N_204_R	N	204	SRR14225407	28883	G	C	1	2021-03-25	United States
ORF1ab_265_I	ORF1ab	265	SRR14225408	1059	C	T	0,99877	2021-03-25	United States
ORF1ab_1946_S	ORF1ab	1946	SRR14225408	6101	G	A	0,997942	2021-03-25	United States
ORF1ab_3201_P	ORF1ab	3201	SRR14225408	9867	T	C	0,998757	2021-03-25	United States
ORF1ab_3674_NA	ORF1ab	3674	SRR14225408	11287	G	-TCTGGTTTT	0,943022	2021-03-25	United States
ORF1ab_3736_F	ORF1ab	3736	SRR14225408	11471	C	T	0,999535	2021-03-25	United States
ORF1ab_314_L	ORF1ab	314	SRR14225408	14408	C	T	0,997339	2021-03-25	United States
ORF1ab_1011_H	ORF1ab	1011	SRR14225408	16500	A	C	0,9997	2021-03-25	United States
S_3_NA	S	3	SRR14225408	21569	G	+T	0,0520422	2021-03-25	United States
S_5_F	S	5	SRR14225408	21575	C	T	1	2021-03-25	United States
S_95_I	S	95	SRR14225408	21846	C	T	0,999784	2021-03-25	United States
S_253_G	S	253	SRR14225408	22320	A	G	1	2021-03-25	United States
S_477_N	S	477	SRR14225408	22992	G	A	0,999069	2021-03-25	United States
S_614_G	S	614	SRR14225408	23403	A	G	1	2021-03-25	United States
S_957_R	S	957	SRR14225408	24432	A	G	1	2021-03-25	United States
ORF3a_42_L	ORF3a	42	SRR14225408	25517	C	T	0,994506	2021-03-25	United States
ORF3a_57_H	ORF3a	57	SRR14225408	25563	G	T	1	2021-03-25	United States
ORF7a_116_F	ORF7a	116	SRR14225408	27739	C	T	1	2021-03-25	United States
ORF8_11_I	ORF8	11	SRR14225408	27925	C	T	1	2021-03-25	United States
N_13_L	N	13	SRR14225408	28311	C	T	0,999282	2021-03-25	United States
N_202_R	N	202	SRR14225408	28879	T	G	0,999504	2021-03-25	United States
ORF1ab_265_I	ORF1ab	265	SRR14225409	1059	C	T	0,998905	2021-03-25	United States
ORF1ab_1201_NA	ORF1ab	1201	SRR14225409	3866	C	+A	0,0591296	2021-03-25	United States
ORF1ab_1733_N	ORF1ab	1733	SRR14225409	5463	G	A	0,0562061	2021-03-25	United States
ORF1ab_1761_A	ORF1ab	1761	SRR14225409	5546	A	G	0,0564854	2021-03-25	United States
ORF1ab_1897_NA	ORF1ab	1897	SRR14225409	5956	C	+A	0,0699797	2021-03-25	United States
ORF1ab_1948_NA	ORF1ab	1948	SRR14225409	6109	G	+A	0,053632	2021-03-25	United States
ORF1ab_3201_P	ORF1ab	3201	SRR14225409	9867	T	C	1	2021-03-25	United States
ORF1ab_3603_NA	ORF1ab	3603	SRR14225409	11074	C	+T	0,0630828	2021-03-25	United States
ORF1ab_3674_NA	ORF1ab	3674	SRR14225409	11287	G	-TCTGGTTTT	0,917622	2021-03-25	United States
ORF1ab_314_L	ORF1ab	314	SRR14225409	14408	C	T	0,997887	2021-03-25	United States
ORF1ab_561_NA	ORF1ab	561	SRR14225409	15150	G	+T	0,0810329	2021-03-25	United States
ORF1ab_1011_H	ORF1ab	1011	SRR14225409	16500	A	C	0,999632	2021-03-25	United States
ORF1ab_1429_C	ORF1ab	1429	SRR14225409	17754	G	C	0,0950772	2021-03-25	United States
ORF1ab_1656_NA	ORF1ab	1656	SRR14225409	18434	A	+T	0,0579178	2021-03-25	United States
ORF1ab_2172_NA	ORF1ab	2172	SRR14225409	19983	C	+T	0,0574713	2021-03-25	United States
ORF1ab_2545_NA	ORF1ab	2545	SRR14225409	21101	G	+T	0,0734899	2021-03-25	United States
S_5_F	S	5	SRR14225409	21575	C	T	1	2021-03-25	United States
S_95_I	S	95	SRR14225409	21846	C	T	1	2021-03-25	United States
S_108_S	S	108	SRR14225409	21884	A	T	0,054182	2021-03-25	United States
S_253_G	S	253	SRR14225409	22320	A	G	1	2021-03-25	United States
S_484_K	S	484	SRR14225409	23012	G	A	1	2021-03-25	United States
S_614_G	S	614	SRR14225409	23403	A	G	1	2021-03-25	United States
S_701_V	S	701	SRR14225409	23664	C	T	0,998093	2021-03-25	United States
ORF3a_42_L	ORF3a	42	SRR14225409	25517	C	T	0,997029	2021-03-25	United States
ORF3a_57_H	ORF3a	57	SRR14225409	25563	G	T	0,999879	2021-03-25	United States
ORF8_11_I	ORF8	11	SRR14225409	27925	C	T	0,998948	2021-03-25	United States
N_199_L	N	199	SRR14225409	28869	C	T	1	2021-03-25	United States
N_234_I	N	234	SRR14225409	28975	G	A	1	2021-03-25	United States
N_300_Y	N	300	SRR14225409	29171	C	T	0,991183	2021-03-25	United States
ORF1ab_265_I	ORF1ab	265	SRR14225411	1059	C	T	0,997151	2021-03-25	United States
ORF1ab_433_Y	ORF1ab	433	SRR14225411	1563	G	A	1	2021-03-25	United States
ORF1ab_3352_F	ORF1ab	3352	SRR14225411	10319	C	T	1	2021-03-25	United States
ORF1ab_3729_R	ORF1ab	3729	SRR14225411	11451	A	G	0,99946	2021-03-25	United States
ORF1ab_4316_I	ORF1ab	4316	SRR14225411	13213	G	A	0,994346	2021-03-25	United States
ORF1ab_314_L	ORF1ab	314	SRR14225411	14408	C	T	0,998623	2021-03-25	United States
ORF1ab_1653_D	ORF1ab	1653	SRR14225411	18424	A	G	0,999767	2021-03-25	United States
ORF1ab_2613_C	ORF1ab	2613	SRR14225411	21304	C	T	1	2021-03-25	United States
S_177_I	S	177	SRR14225411	22093	G	C	1	2021-03-25	United States
S_614_G	S	614	SRR14225411	23403	A	G	0,999377	2021-03-25	United States
S_677_P	S	677	SRR14225411	23592	A	C	0,999416	2021-03-25	United States
ORF3a_57_H	ORF3a	57	SRR14225411	25563	G	T	0,999698	2021-03-25	United States
ORF3a_172_V	ORF3a	172	SRR14225411	25907	G	T	0,942612	2021-03-25	United States
ORF8_24_L	ORF8	24	SRR14225411	27964	C	T	0,995247	2021-03-25	United States
N_67_S	N	67	SRR14225411	28472	C	T	0,99665	2021-03-25	United States
N_199_L	N	199	SRR14225411	28869	C	T	0,998016	2021-03-25	United States
ORF1ab_60_NA	ORF1ab	60	SRR14225412	443	G	-T	0,0622926	2021-03-25	United States
ORF1ab_265_I	ORF1ab	265	SRR14225412	1059	C	T	0,997934	2021-03-25	United States
ORF1ab_3221_I	ORF1ab	3221	SRR14225412	9928	G	T	0,997925	2021-03-25	United States
ORF1ab_3352_F	ORF1ab	3352	SRR14225412	10319	C	T	0,998862	2021-03-25	United States
ORF1ab_314_L	ORF1ab	314	SRR14225412	14408	C	T	0,998233	2021-03-25	United States
ORF1ab_629_F	ORF1ab	629	SRR14225412	15352	C	T	0,999698	2021-03-25	United States
ORF1ab_644_H	ORF1ab	644	SRR14225412	15397	T	C	0,999939	2021-03-25	United States
ORF1ab_1653_D	ORF1ab	1653	SRR14225412	18424	A	G	1	2021-03-25	United States
ORF1ab_2613_C	ORF1ab	2613	SRR14225412	21304	C	T	1	2021-03-25	United States
ORF1ab_2644_I	ORF1ab	2644	SRR14225412	21399	G	T	0,993151	2021-03-25	United States
S_78_G	S	78	SRR14225412	21794	A	G	1	2021-03-25	United States
S_614_G	S	614	SRR14225412	23403	A	G	0,999885	2021-03-25	United States
ORF3a_57_H	ORF3a	57	SRR14225412	25563	G	T	0,999786	2021-03-25	United States
ORF3a_172_V	ORF3a	172	SRR14225412	25907	G	T	1	2021-03-25	United States
ORF3a_223_I	ORF3a	223	SRR14225412	26060	C	T	0,989724	2021-03-25	United States
ORF8_9_T	ORF8	9	SRR14225412	27919	T	C	1	2021-03-25	United States
ORF8_24_L	ORF8	24	SRR14225412	27964	C	T	0,991577	2021-03-25	United States
N_67_S	N	67	SRR14225412	28472	C	T	0,997637	2021-03-25	United States
N_199_L	N	199	SRR14225412	28869	C	T	0,993955	2021-03-25	United States
N_218_NA	N	218	SRR14225412	28926	C	-TCTTGCTTTGCTGCTGCTTGACAG	0,0962315	2021-03-25	United States
N_229_NA	N	229	SRR14225412	28959	A	-GCTTG	0,106984	2021-03-25	United States
ORF1ab_45_Y	ORF1ab	45	SRR14225413	398	C	T	0,956066	2021-03-20	United States
ORF1ab_265_I	ORF1ab	265	SRR14225413	1059	C	T	0,996236	2021-03-20	United States
ORF1ab_2108_T	ORF1ab	2108	SRR14225413	6588	A	C	0,999857	2021-03-20	United States
ORF1ab_2196_P	ORF1ab	2196	SRR14225413	6851	A	C	0,794677	2021-03-20	United States
ORF1ab_2952_I	ORF1ab	2952	SRR14225413	9120	C	T	0,999414	2021-03-20	United States
ORF1ab_3202_M	ORF1ab	3202	SRR14225413	9870	C	T	0,998983	2021-03-20	United States
ORF1ab_3580_Q	ORF1ab	3580	SRR14225413	11005	C	A	0,755306	2021-03-20	United States
ORF1ab_4197_S	ORF1ab	4197	SRR14225413	12854	C	T	0,997444	2021-03-20	United States
ORF1ab_4398_L	ORF1ab	4398	SRR14225413	13458	C	T	0,996618	2021-03-20	United States
ORF1ab_314_L	ORF1ab	314	SRR14225413	14408	C	T	0,996518	2021-03-20	United States
ORF1ab_520_V	ORF1ab	520	SRR14225413	15026	C	T	0,999552	2021-03-20	United States
ORF1ab_2172_NA	ORF1ab	2172	SRR14225413	19983	C	+T	0,0526737	2021-03-20	United States
S_494_P	S	494	SRR14225413	23042	T	C	1	2021-03-20	United States
S_501_Y	S	501	SRR14225413	23063	A	T	0,999628	2021-03-20	United States
S_614_G	S	614	SRR14225413	23403	A	G	0,998646	2021-03-20	United States
S_681_H	S	681	SRR14225413	23604	C	A	0,999005	2021-03-20	United States
S_1111_K	S	1111	SRR14225413	24893	G	A	0,997389	2021-03-20	United States
ORF3a_57_H	ORF3a	57	SRR14225413	25563	G	T	0,999663	2021-03-20	United States
ORF8_10_NA	ORF8	10	SRR14225413	27921	A	-TCACAACTGTAGCTGCATTTCACCAAGAATGTAGT	0,524585	2021-03-20	United States
N_234_I	N	234	SRR14225413	28975	G	A	0,999135	2021-03-20	United States
ORF1ab_1693_L	ORF1ab	1693	SRR14225414	5343	C	T	0,998591	2021-03-25	United States
ORF1ab_1921_L	ORF1ab	1921	SRR14225414	6027	C	T	0,999405	2021-03-25	United States
ORF1ab_314_L	ORF1ab	314	SRR14225414	14408	C	T	0,998256	2021-03-25	United States
ORF1ab_1465_G	ORF1ab	1465	SRR14225414	17861	A	G	1	2021-03-25	United States
ORF1ab_1693_V	ORF1ab	1693	SRR14225414	18544	A	G	1	2021-03-25	United States
ORF1ab_2084_I	ORF1ab	2084	SRR14225414	19718	C	T	0,873298	2021-03-25	United States
S_614_G	S	614	SRR14225414	23403	A	G	0,999157	2021-03-25	United States
S_1117_I	S	1117	SRR14225414	24912	C	T	0,998497	2021-03-25	United States
N_194_L	N	194	SRR14225414	28854	C	T	0,999587	2021-03-25	United States
N_379_I	N	379	SRR14225414	29409	C	T	0,561441	2021-03-25	United States
ORF1ab_265_I	ORF1ab	265	SRR14225415	1059	C	T	0,999258	2021-03-25	United States
ORF1ab_3221_I	ORF1ab	3221	SRR14225415	9928	G	T	1	2021-03-25	United States
ORF1ab_3352_F	ORF1ab	3352	SRR14225415	10319	C	T	0,998074	2021-03-25	United States
ORF1ab_314_L	ORF1ab	314	SRR14225415	14408	C	T	0,996334	2021-03-25	United States
ORF1ab_629_F	ORF1ab	629	SRR14225415	15352	C	T	0,999629	2021-03-25	United States
ORF1ab_644_H	ORF1ab	644	SRR14225415	15397	T	C	1	2021-03-25	United States
ORF1ab_1653_D	ORF1ab	1653	SRR14225415	18424	A	G	0,99989	2021-03-25	United States
ORF1ab_2172_NA	ORF1ab	2172	SRR14225415	19983	C	+T	0,0655172	2021-03-25	United States
ORF1ab_2644_I	ORF1ab	2644	SRR14225415	21399	G	T	1	2021-03-25	United States
S_5_F	S	5	SRR14225415	21575	C	T	0,0517024	2021-03-25	United States
S_78_G	S	78	SRR14225415	21794	A	G	1	2021-03-25	United States
S_614_G	S	614	SRR14225415	23403	A	G	0,999762	2021-03-25	United States
S_821_NA	S	821	SRR14225415	24023	C	-TACTT	0,0500666	2021-03-25	United States
ORF3a_57_H	ORF3a	57	SRR14225415	25563	G	T	0,999556	2021-03-25	United States
ORF3a_172_V	ORF3a	172	SRR14225415	25907	G	T	0,999312	2021-03-25	United States
ORF3a_223_I	ORF3a	223	SRR14225415	26060	C	T	0,987406	2021-03-25	United States
ORF7a_39_I	ORF7a	39	SRR14225415	27509	C	T	0,0502392	2021-03-25	United States
ORF8_9_T	ORF8	9	SRR14225415	27919	T	C	1	2021-03-25	United States
ORF8_24_L	ORF8	24	SRR14225415	27964	C	T	0,991141	2021-03-25	United States
ORF8_54_L	ORF8	54	SRR14225415	28054	C	T	0,0915033	2021-03-25	United States
N_67_S	N	67	SRR14225415	28472	C	T	0,997306	2021-03-25	United States
N_199_L	N	199	SRR14225415	28869	C	T	0,989833	2021-03-25	United States
ORF1ab_24_C	ORF1ab	24	SRR14225416	335	C	T	0,998376	2021-03-25	United States
ORF1ab_1001_I	ORF1ab	1001	SRR14225416	3267	C	T	0,998104	2021-03-25	United States
ORF1ab_1567_A	ORF1ab	1567	SRR14225416	4964	A	G	1	2021-03-25	United States
ORF1ab_1708_D	ORF1ab	1708	SRR14225416	5388	C	A	0,999531	2021-03-25	United States
ORF1ab_1738_Y	ORF1ab	1738	SRR14225416	5477	C	T	1	2021-03-25	United States
ORF1ab_2230_T	ORF1ab	2230	SRR14225416	6954	T	C	0,996933	2021-03-25	United States
ORF1ab_2320_V	ORF1ab	2320	SRR14225416	7224	C	T	0,996737	2021-03-25	United States
ORF1ab_2833_NA	ORF1ab	2833	SRR14225416	8764	T	-TTTGACACATGG	0,052022	2021-03-25	United States
ORF1ab_3674_NA	ORF1ab	3674	SRR14225416	11287	G	-TCTGGTTTT	0,939359	2021-03-25	United States
ORF1ab_3966_R	ORF1ab	3966	SRR14225416	12162	A	G	0,999451	2021-03-25	United States
ORF1ab_314_L	ORF1ab	314	SRR14225416	14408	C	T	0,998596	2021-03-25	United States
ORF1ab_1245_NA	ORF1ab	1245	SRR14225416	17200	T	-TAAAA	0,0647869	2021-03-25	United States
ORF1ab_1383_R	ORF1ab	1383	SRR14225416	17615	A	G	0,99966	2021-03-25	United States
S_68_NA	S	68	SRR14225416	21764	A	-TACATG	0,983845	2021-03-25	United States
S_143_NA	S	143	SRR14225416	21990	T	-TTA	0,780844	2021-03-25	United States
S_501_Y	S	501	SRR14225416	23063	A	T	0,999286	2021-03-25	United States
S_570_D	S	570	SRR14225416	23271	C	A	0,997652	2021-03-25	United States
S_614_G	S	614	SRR14225416	23403	A	G	0,999628	2021-03-25	United States
S_681_R	S	681	SRR14225416	23604	C	G	0,999709	2021-03-25	United States
S_716_I	S	716	SRR14225416	23709	C	T	1	2021-03-25	United States
S_982_A	S	982	SRR14225416	24506	T	G	0,999818	2021-03-25	United States
S_1118_H	S	1118	SRR14225416	24914	G	C	0,999752	2021-03-25	United States
ORF3a_245_NA	ORF3a	245	SRR14225416	26125	C	+A	0,0539957	2021-03-25	United States
ORF8_27_*	ORF8	27	SRR14225416	27972	C	T	1	2021-03-25	United States
ORF8_52_I	ORF8	52	SRR14225416	28048	G	T	0,998876	2021-03-25	United States
ORF8_73_C	ORF8	73	SRR14225416	28111	A	G	0,999873	2021-03-25	United States
N_1_L	N	1	SRR14225416	28274	A	T	0,165803	2021-03-25	United States
N_3_H	N	3	SRR14225416	28280	G	C	0,998561	2021-03-25	United States
N_3_V	N	3	SRR14225416	28281	A	T	0,999918	2021-03-25	United States
N_3_E	N	3	SRR14225416	28282	T	A	0,999712	2021-03-25	United States
N_203_K	N	203	SRR14225416	28881	G	A	1	2021-03-25	United States
N_204_R	N	204	SRR14225416	28883	G	C	1	2021-03-25	United States
N_235_F	N	235	SRR14225416	28977	C	T	0,999022	2021-03-25	United States
N_351_NA	N	351	SRR14225416	29326	T	-TTGCTGAATAAGCA	0,0907756	2021-03-25	United States
ORF1ab_690_V	ORF1ab	690	SRR14225417	2334	C	T	1	2021-03-25	United States
ORF1ab_1001_I	ORF1ab	1001	SRR14225417	3267	C	T	0,998699	2021-03-25	United States
ORF1ab_1708_D	ORF1ab	1708	SRR14225417	5388	C	A	0,999612	2021-03-25	United States
ORF1ab_2230_T	ORF1ab	2230	SRR14225417	6954	T	C	1	2021-03-25	United States
ORF1ab_2780_L	ORF1ab	2780	SRR14225417	8603	T	C	1	2021-03-25	United States
ORF1ab_3674_NA	ORF1ab	3674	SRR14225417	11287	G	-TCTGGTTTT	0,929643	2021-03-25	United States
ORF1ab_314_L	ORF1ab	314	SRR14225417	14408	C	T	0,99728	2021-03-25	United States
ORF1ab_970_L	ORF1ab	970	SRR14225417	16376	C	T	0,971848	2021-03-25	United States
ORF1ab_1383_R	ORF1ab	1383	SRR14225417	17615	A	G	0,999717	2021-03-25	United States
ORF1ab_2063_N	ORF1ab	2063	SRR14225417	19656	G	T	0,998821	2021-03-25	United States
S_68_NA	S	68	SRR14225417	21764	A	-TACATG	0,971362	2021-03-25	United States
S_143_NA	S	143	SRR14225417	21990	T	-TTA	0,794774	2021-03-25	United States
S_501_Y	S	501	SRR14225417	23063	A	T	1	2021-03-25	United States
S_570_D	S	570	SRR14225417	23271	C	A	0,998686	2021-03-25	United States
S_614_G	S	614	SRR14225417	23403	A	G	0,999764	2021-03-25	United States
S_681_H	S	681	SRR14225417	23604	C	A	0,999621	2021-03-25	United States
S_716_I	S	716	SRR14225417	23709	C	T	1	2021-03-25	United States
S_982_A	S	982	SRR14225417	24506	T	G	0,999852	2021-03-25	United States
S_1118_H	S	1118	SRR14225417	24914	G	C	0,999673	2021-03-25	United States
ORF3a_15_F	ORF3a	15	SRR14225417	25437	G	T	0,999391	2021-03-25	United States
ORF8_27_*	ORF8	27	SRR14225417	27972	C	T	0,999564	2021-03-25	United States
ORF8_52_I	ORF8	52	SRR14225417	28048	G	T	0,999597	2021-03-25	United States
ORF8_73_C	ORF8	73	SRR14225417	28111	A	G	1	2021-03-25	United States
N_3_H	N	3	SRR14225417	28280	G	C	1	2021-03-25	United States
N_3_V	N	3	SRR14225417	28281	A	T	1	2021-03-25	United States
N_3_E	N	3	SRR14225417	28282	T	A	0,999839	2021-03-25	United States
N_203_K	N	203	SRR14225417	28881	G	A	1	2021-03-25	United States
N_204_R	N	204	SRR14225417	28883	G	C	1	2021-03-25	United States
N_235_F	N	235	SRR14225417	28977	C	T	0,999445	2021-03-25	United States
ORF1ab_1001_I	ORF1ab	1001	SRR14225418	3267	C	T	0,999557	2021-03-25	United States
ORF1ab_1708_D	ORF1ab	1708	SRR14225418	5388	C	A	0,999181	2021-03-25	United States
ORF1ab_2230_T	ORF1ab	2230	SRR14225418	6954	T	C	0,999342	2021-03-25	United States
ORF1ab_3674_NA	ORF1ab	3674	SRR14225418	11287	G	-TCTGGTTTT	0,933914	2021-03-25	United States
ORF1ab_218_L	ORF1ab	218	SRR14225418	14120	C	T	0,998429	2021-03-25	United States
ORF1ab_314_L	ORF1ab	314	SRR14225418	14408	C	T	0,997492	2021-03-25	United States
ORF1ab_1975_S	ORF1ab	1975	SRR14225418	19390	C	T	0,998498	2021-03-25	United States
ORF1ab_2172_NA	ORF1ab	2172	SRR14225418	19983	C	+T	0,053006	2021-03-25	United States
S_68_NA	S	68	SRR14225418	21764	A	-TACATG	0,981358	2021-03-25	United States
S_143_NA	S	143	SRR14225418	21990	T	-TTA	0,793866	2021-03-25	United States
S_501_Y	S	501	SRR14225418	23063	A	T	0,998335	2021-03-25	United States
S_570_D	S	570	SRR14225418	23271	C	A	0,998011	2021-03-25	United States
S_614_G	S	614	SRR14225418	23403	A	G	1	2021-03-25	United States
S_653_V	S	653	SRR14225418	23520	C	T	0,999388	2021-03-25	United States
S_681_H	S	681	SRR14225418	23604	C	A	0,999095	2021-03-25	United States
S_716_I	S	716	SRR14225418	23709	C	T	1	2021-03-25	United States
S_982_A	S	982	SRR14225418	24506	T	G	0,99981	2021-03-25	United States
S_1118_H	S	1118	SRR14225418	24914	G	C	0,99976	2021-03-25	United States
S_1229_I	S	1229	SRR14225418	25249	G	T	0,99952	2021-03-25	United States
ORF8_27_*	ORF8	27	SRR14225418	27972	C	T	1	2021-03-25	United States
ORF8_52_I	ORF8	52	SRR14225418	28048	G	T	0,998584	2021-03-25	United States
ORF8_68_*	ORF8	68	SRR14225418	28095	A	T	0,977758	2021-03-25	United States
ORF8_73_C	ORF8	73	SRR14225418	28111	A	G	0,999473	2021-03-25	United States
N_3_H	N	3	SRR14225418	28280	G	C	1	2021-03-25	United States
N_3_V	N	3	SRR14225418	28281	A	T	0,999393	2021-03-25	United States
N_3_E	N	3	SRR14225418	28282	T	A	0,998788	2021-03-25	United States
N_203_K	N	203	SRR14225418	28881	G	A	0,999567	2021-03-25	United States
N_204_R	N	204	SRR14225418	28883	G	C	1	2021-03-25	United States
N_235_F	N	235	SRR14225418	28977	C	T	0,997753	2021-03-25	United States
ORF1ab_690_V	ORF1ab	690	SRR14225419	2334	C	T	0,998772	2021-03-25	United States
ORF1ab_1001_I	ORF1ab	1001	SRR14225419	3267	C	T	0,999035	2021-03-25	United States
ORF1ab_1708_D	ORF1ab	1708	SRR14225419	5388	C	A	0,999729	2021-03-25	United States
ORF1ab_2230_T	ORF1ab	2230	SRR14225419	6954	T	C	1	2021-03-25	United States
ORF1ab_2780_L	ORF1ab	2780	SRR14225419	8603	T	C	0,998786	2021-03-25	United States
ORF1ab_3674_NA	ORF1ab	3674	SRR14225419	11287	G	-TCTGGTTTT	0,951437	2021-03-25	United States
ORF1ab_314_L	ORF1ab	314	SRR14225419	14408	C	T	0,998626	2021-03-25	United States
ORF1ab_959_L	ORF1ab	959	SRR14225419	16343	C	T	1	2021-03-25	United States
ORF1ab_970_L	ORF1ab	970	SRR14225419	16376	C	T	0,986851	2021-03-25	United States
ORF1ab_1383_R	ORF1ab	1383	SRR14225419	17615	A	G	1	2021-03-25	United States
S_68_NA	S	68	SRR14225419	21764	A	-TACATG	0,986961	2021-03-25	United States
S_143_NA	S	143	SRR14225419	21990	T	-TTA	0,781409	2021-03-25	United States
S_501_Y	S	501	SRR14225419	23063	A	T	1	2021-03-25	United States
S_570_D	S	570	SRR14225419	23271	C	A	0,998066	2021-03-25	United States
S_614_G	S	614	SRR14225419	23403	A	G	0,999793	2021-03-25	United States
S_681_H	S	681	SRR14225419	23604	C	A	0,998946	2021-03-25	United States
S_716_I	S	716	SRR14225419	23709	C	T	0,999571	2021-03-25	United States
S_982_A	S	982	SRR14225419	24506	T	G	1	2021-03-25	United States
S_1118_H	S	1118	SRR14225419	24914	G	C	1	2021-03-25	United States
ORF3a_15_F	ORF3a	15	SRR14225419	25437	G	T	0,999666	2021-03-25	United States
ORF8_27_*	ORF8	27	SRR14225419	27972	C	T	0,999303	2021-03-25	United States
ORF8_52_I	ORF8	52	SRR14225419	28048	G	T	0,998968	2021-03-25	United States
ORF8_73_C	ORF8	73	SRR14225419	28111	A	G	1	2021-03-25	United States
N_3_H	N	3	SRR14225419	28280	G	C	0,999601	2021-03-25	United States
N_3_V	N	3	SRR14225419	28281	A	T	0,999801	2021-03-25	United States
N_3_E	N	3	SRR14225419	28282	T	A	0,999404	2021-03-25	United States
N_203_K	N	203	SRR14225419	28881	G	A	1	2021-03-25	United States
N_204_R	N	204	SRR14225419	28883	G	C	1	2021-03-25	United States
N_235_F	N	235	SRR14225419	28977	C	T	0,99876	2021-03-25	United States
ORF1ab_265_I	ORF1ab	265	SRR14225420	1059	C	T	0,996013	2021-03-25	United States
ORF1ab_516_NA	ORF1ab	516	SRR14225420	1813	T	+A	0,103721	2021-03-25	United States
ORF1ab_989_V	ORF1ab	989	SRR14225420	3231	G	T	0,999696	2021-03-25	United States
ORF1ab_1451_S	ORF1ab	1451	SRR14225420	4616	G	A	0,0559257	2021-03-25	United States
ORF1ab_1692_S	ORF1ab	1692	SRR14225420	5339	C	T	1	2021-03-25	United States
ORF1ab_88_NA	ORF1ab	88	SRR14225420	13731	T	+A	0,0609631	2021-03-25	United States
ORF1ab_165_I	ORF1ab	165	SRR14225420	13960	G	A	0,999469	2021-03-25	United States
ORF1ab_314_L	ORF1ab	314	SRR14225420	14408	C	T	0,996345	2021-03-25	United States
ORF1ab_1184_NA	ORF1ab	1184	SRR14225420	17019	G	+T	0,0577104	2021-03-25	United States
ORF1ab_1564_NA	ORF1ab	1564	SRR14225420	18158	T	+A	0,0970614	2021-03-25	United States
ORF1ab_2577_NA	ORF1ab	2577	SRR14225420	21196	C	-T	0,0516432	2021-03-25	United States
ORF1ab_2633_S	ORF1ab	2633	SRR14225420	21364	C	T	1	2021-03-25	United States
S_252_V	S	252	SRR14225420	22317	G	T	1	2021-03-25	United States
S_501_T	S	501	SRR14225420	23064	A	C	1	2021-03-25	United States
S_614_G	S	614	SRR14225420	23403	A	G	0,999933	2021-03-25	United States
S_716_NA	S	716	SRR14225420	23709	C	+A	0,054238	2021-03-25	United States
S_1210_NA	S	1210	SRR14225420	25191	T	+AA	0,0522441	2021-03-25	United States
ORF3a_57_H	ORF3a	57	SRR14225420	25563	G	T	1	2021-03-25	United States
ORF3a_90_NA	ORF3a	90	SRR14225420	25660	G	+T	0,0551181	2021-03-25	United States
ORF7a_28_I	ORF7a	28	SRR14225420	27476	C	T	0,99776	2021-03-25	United States
N_169_R	N	169	SRR14225420	28779	A	G	0,0606061	2021-03-25	United States
N_170_R	N	170	SRR14225420	28781	G	C	0,0671642	2021-03-25	United States
N_206_F	N	206	SRR14225420	28890	C	T	1	2021-03-25	United States
N_364_NA	N	364	SRR14225420	29363	C	-CACCAA	0,0816327	2021-03-25	United States
N_367_G	N	367	SRR14225420	29373	A	G	0,0673575	2021-03-25	United States
ORF1ab_113_NA	ORF1ab	113	SRR14225421	602	G	+A	0,0516014	2021-03-25	United States
ORF1ab_209_S	ORF1ab	209	SRR14225421	890	G	A	0,143276	2021-03-25	United States
ORF1ab_265_I	ORF1ab	265	SRR14225421	1059	C	T	0,995428	2021-03-25	United States
ORF1ab_386_K	ORF1ab	386	SRR14225421	1421	G	A	0,0631229	2021-03-25	United States
ORF1ab_518_NA	ORF1ab	518	SRR14225421	1819	A	-G	0,122064	2021-03-25	United States
ORF1ab_847_NA	ORF1ab	847	SRR14225421	2804	G	+A	0,0590278	2021-03-25	United States
ORF1ab_1432_S	ORF1ab	1432	SRR14225421	4559	G	T	0,454545	2021-03-25	United States
ORF1ab_1851_NA	ORF1ab	1851	SRR14225421	5817	C	-T	0,0711921	2021-03-25	United States
ORF1ab_1877_NA	ORF1ab	1877	SRR14225421	5895	T	+A	0,096313	2021-03-25	United States
ORF1ab_2203_NA	ORF1ab	2203	SRR14225421	6872	G	-T	0,132653	2021-03-25	United States
ORF1ab_2386_NA	ORF1ab	2386	SRR14225421	7423	C	+T	0,165975	2021-03-25	United States
ORF1ab_2828_D	ORF1ab	2828	SRR14225421	8748	C	A	0,108967	2021-03-25	United States
ORF1ab_3297_N	ORF1ab	3297	SRR14225421	10154	G	A	0,0700142	2021-03-25	United States
ORF1ab_3352_F	ORF1ab	3352	SRR14225421	10319	C	T	0,994571	2021-03-25	United States
ORF1ab_3881_NA	ORF1ab	3881	SRR14225421	11908	A	-G	0,0834709	2021-03-25	United States
ORF1ab_3915_NA	ORF1ab	3915	SRR14225421	12008	C	+T	0,0769714	2021-03-25	United States
ORF1ab_4160_NA	ORF1ab	4160	SRR14225421	12743	C	+A	0,070857	2021-03-25	United States
ORF1ab_4186_NA	ORF1ab	4186	SRR14225421	12821	T	-C	0,167313	2021-03-25	United States
ORF1ab_302_NA	ORF1ab	302	SRR14225421	14372	C	+A	0,200157	2021-03-25	United States
ORF1ab_314_L	ORF1ab	314	SRR14225421	14408	C	T	0,993769	2021-03-25	United States
ORF1ab_629_F	ORF1ab	629	SRR14225421	15352	C	T	0,999714	2021-03-25	United States
ORF1ab_644_H	ORF1ab	644	SRR14225421	15397	T	C	1	2021-03-25	United States
ORF1ab_880_NA	ORF1ab	880	SRR14225421	16106	G	+A	0,0836868	2021-03-25	United States
ORF1ab_1302_NA	ORF1ab	1302	SRR14225421	17371	G	-C	0,07717	2021-03-25	United States
ORF1ab_1634_NA	ORF1ab	1634	SRR14225421	18368	G	+T	0,114896	2021-03-25	United States
ORF1ab_1653_D	ORF1ab	1653	SRR14225421	18424	A	G	0,999979	2021-03-25	United States
ORF1ab_2084_NA	ORF1ab	2084	SRR14225421	19718	C	+A	0,0550238	2021-03-25	United States
ORF1ab_2613_C	ORF1ab	2613	SRR14225421	21304	C	T	1	2021-03-25	United States
ORF1ab_2644_I	ORF1ab	2644	SRR14225421	21399	G	T	0,995536	2021-03-25	United States
S_8_NA	S	8	SRR14225421	21586	G	-C	0,105263	2021-03-25	United States
S_11_L	S	11	SRR14225421	21593	G	C	0,0594406	2021-03-25	United States
S_78_G	S	78	SRR14225421	21794	A	G	1	2021-03-25	United States
S_341_NA	S	341	SRR14225421	22583	G	+T	0,229243	2021-03-25	United States
S_437_NA	S	437	SRR14225421	22872	A	+T	0,0553605	2021-03-25	United States
S_513_NA	S	513	SRR14225421	23099	C	+T	0,054342	2021-03-25	United States
S_614_G	S	614	SRR14225421	23403	A	G	0,999883	2021-03-25	United States
S_897_NA	S	897	SRR14225421	24253	A	+T	0,116629	2021-03-25	United States
S_932_NA	S	932	SRR14225421	24358	C	+A	0,0631061	2021-03-25	United States
S_1085_NA	S	1085	SRR14225421	24816	G	+A	0,055775	2021-03-25	United States
S_1272_H	S	1272	SRR14225421	25376	T	C	0,119478	2021-03-25	United States
ORF3a_32_I	ORF3a	32	SRR14225421	25487	C	T	0,0838109	2021-03-25	United States
ORF3a_57_H	ORF3a	57	SRR14225421	25563	G	T	0,999796	2021-03-25	United States
ORF3a_104_NA	ORF3a	104	SRR14225421	25703	C	+T	0,0659545	2021-03-25	United States
ORF3a_172_V	ORF3a	172	SRR14225421	25907	G	T	1	2021-03-25	United States
ORF3a_223_I	ORF3a	223	SRR14225421	26060	C	T	0,972516	2021-03-25	United States
M_4_F	M	4	SRR14225421	26533	C	T	0,139163	2021-03-25	United States
ORF6_1_I	ORF6	1	SRR14225421	27204	G	C	0,146963	2021-03-25	United States
ORF8_9_T	ORF8	9	SRR14225421	27919	T	C	1	2021-03-25	United States
ORF8_24_L	ORF8	24	SRR14225421	27964	C	T	0,978113	2021-03-25	United States
ORF8_27_*	ORF8	27	SRR14225421	27972	C	T	0,0754258	2021-03-25	United States
N_67_S	N	67	SRR14225421	28472	C	T	0,996277	2021-03-25	United States
N_199_L	N	199	SRR14225421	28869	C	T	0,988024	2021-03-25	United States
N_281_NA	N	281	SRR14225421	29114	C	+A	0,0519483	2021-03-25	United States
N_398_NA	N	398	SRR14225421	29467	A	-G	0,100324	2021-03-25	United States
ORF1ab_265_I	ORF1ab	265	SRR14225423	1059	C	T	0,999219	2021-03-25	United States
ORF1ab_433_Y	ORF1ab	433	SRR14225423	1563	G	A	1	2021-03-25	United States
ORF1ab_673_K	ORF1ab	673	SRR14225423	2282	G	A	0,0800283	2021-03-25	United States
ORF1ab_3352_F	ORF1ab	3352	SRR14225423	10319	C	T	0,999161	2021-03-25	United States
ORF1ab_3729_R	ORF1ab	3729	SRR14225423	11451	A	G	1	2021-03-25	United States
ORF1ab_4316_I	ORF1ab	4316	SRR14225423	13213	G	A	0,99437	2021-03-25	United States
ORF1ab_314_L	ORF1ab	314	SRR14225423	14408	C	T	0,997175	2021-03-25	United States
ORF1ab_1653_D	ORF1ab	1653	SRR14225423	18424	A	G	0,999581	2021-03-25	United States
ORF1ab_2613_C	ORF1ab	2613	SRR14225423	21304	C	T	1	2021-03-25	United States
S_177_I	S	177	SRR14225423	22093	G	C	1	2021-03-25	United States
S_614_G	S	614	SRR14225423	23403	A	G	0,999802	2021-03-25	United States
S_677_P	S	677	SRR14225423	23592	A	C	1	2021-03-25	United States
ORF3a_57_H	ORF3a	57	SRR14225423	25563	G	T	1	2021-03-25	United States
ORF3a_172_V	ORF3a	172	SRR14225423	25907	G	T	0,997514	2021-03-25	United States
ORF8_24_L	ORF8	24	SRR14225423	27964	C	T	0,994792	2021-03-25	United States
N_67_S	N	67	SRR14225423	28472	C	T	0,997118	2021-03-25	United States
N_199_L	N	199	SRR14225423	28869	C	T	0,995519	2021-03-25	United States
ORF1ab_1001_I	ORF1ab	1001	SRR14225425	3267	C	T	0,996794	2021-03-26	United States
ORF1ab_1708_D	ORF1ab	1708	SRR14225425	5388	C	A	0,99953	2021-03-26	United States
ORF1ab_2230_T	ORF1ab	2230	SRR14225425	6954	T	C	0,999707	2021-03-26	United States
ORF1ab_2780_L	ORF1ab	2780	SRR14225425	8603	T	C	0,996519	2021-03-26	United States
ORF1ab_3674_NA	ORF1ab	3674	SRR14225425	11287	G	-TCTGGTTTT	0,941207	2021-03-26	United States
ORF1ab_3829_F	ORF1ab	3829	SRR14225425	11750	C	T	0,997012	2021-03-26	United States
ORF1ab_314_L	ORF1ab	314	SRR14225425	14408	C	T	1	2021-03-26	United States
ORF1ab_1383_R	ORF1ab	1383	SRR14225425	17615	A	G	1	2021-03-26	United States
ORF1ab_1695_G	ORF1ab	1695	SRR14225425	18550	A	G	0,999377	2021-03-26	United States
S_68_NA	S	68	SRR14225425	21764	A	-TACATG	0,989173	2021-03-26	United States
S_143_NA	S	143	SRR14225425	21990	T	-TTA	0,808571	2021-03-26	United States
S_501_Y	S	501	SRR14225425	23063	A	T	0,997525	2021-03-26	United States
S_570_D	S	570	SRR14225425	23271	C	A	0,999496	2021-03-26	United States
S_614_G	S	614	SRR14225425	23403	A	G	0,999727	2021-03-26	United States
S_681_H	S	681	SRR14225425	23604	C	A	0,999525	2021-03-26	United States
S_716_I	S	716	SRR14225425	23709	C	T	1	2021-03-26	United States
S_982_A	S	982	SRR14225425	24506	T	G	0,999329	2021-03-26	United States
S_1118_H	S	1118	SRR14225425	24914	G	C	1	2021-03-26	United States
ORF3a_15_F	ORF3a	15	SRR14225425	25437	G	T	1	2021-03-26	United States
M_16_F	M	16	SRR14225425	26568	C	T	1	2021-03-26	United States
M_89_S	M	89	SRR14225425	26787	G	A	0,990045	2021-03-26	United States
ORF8_27_*	ORF8	27	SRR14225425	27972	C	T	1	2021-03-26	United States
ORF8_52_I	ORF8	52	SRR14225425	28048	G	T	0,997984	2021-03-26	United States
ORF8_73_C	ORF8	73	SRR14225425	28111	A	G	1	2021-03-26	United States
N_3_H	N	3	SRR14225425	28280	G	C	1	2021-03-26	United States
N_3_V	N	3	SRR14225425	28281	A	T	0,999745	2021-03-26	United States
N_3_E	N	3	SRR14225425	28282	T	A	0,998989	2021-03-26	United States
N_203_K	N	203	SRR14225425	28881	G	A	0,999069	2021-03-26	United States
N_204_R	N	204	SRR14225425	28883	G	C	0,999552	2021-03-26	United States
N_235_F	N	235	SRR14225425	28977	C	T	0,99875	2021-03-26	United States
N_398_V	N	398	SRR14225425	29466	C	T	0,999656	2021-03-26	United States
ORF1ab_265_I	ORF1ab	265	SRR14225426	1059	C	T	0,99822	2021-03-26	United States
ORF1ab_971_S	ORF1ab	971	SRR14225426	3176	C	T	1	2021-03-26	United States
ORF1ab_2096_V	ORF1ab	2096	SRR14225426	6551	A	G	0,999723	2021-03-26	United States
ORF1ab_3353_R	ORF1ab	3353	SRR14225426	10323	A	G	0,999875	2021-03-26	United States
ORF1ab_4064_I	ORF1ab	4064	SRR14225426	12455	C	A	0,999643	2021-03-26	United States
ORF1ab_314_L	ORF1ab	314	SRR14225426	14408	C	T	0,996305	2021-03-26	United States
ORF1ab_735_D	ORF1ab	735	SRR14225426	15672	G	T	0,999715	2021-03-26	United States
ORF1ab_1339_I	ORF1ab	1339	SRR14225426	17483	C	T	0,999631	2021-03-26	United States
ORF1ab_2172_NA	ORF1ab	2172	SRR14225426	19983	C	+T	0,073302	2021-03-26	United States
S_614_G	S	614	SRR14225426	23403	A	G	0,999938	2021-03-26	United States
ORF3a_57_H	ORF3a	57	SRR14225426	25563	G	T	0,999701	2021-03-26	United States
ORF3a_174_D	ORF3a	174	SRR14225426	25913	G	A	0,999824	2021-03-26	United States
ORF8_8_V	ORF8	8	SRR14225426	27916	G	T	0,999457	2021-03-26	United States
N_190_I	N	190	SRR14225426	28842	G	T	0,997985	2021-03-26	United States
ORF1ab_265_I	ORF1ab	265	SRR14225427	1059	C	T	0,992519	2021-03-24	United States
ORF1ab_903_V	ORF1ab	903	SRR14225427	2973	C	T	0,0526316	2021-03-24	United States
ORF1ab_1473_V	ORF1ab	1473	SRR14225427	4683	C	T	0,169268	2021-03-24	United States
ORF1ab_2593_V	ORF1ab	2593	SRR14225427	8043	C	T	0,993536	2021-03-24	United States
ORF1ab_3255_I	ORF1ab	3255	SRR14225427	10029	C	T	0,999581	2021-03-24	United States
ORF1ab_3750_I	ORF1ab	3750	SRR14225427	11514	C	T	0,997582	2021-03-24	United States
ORF1ab_218_L	ORF1ab	218	SRR14225427	14120	C	T	0,995457	2021-03-24	United States
ORF1ab_314_L	ORF1ab	314	SRR14225427	14408	C	T	0,996778	2021-03-24	United States
ORF1ab_2310_N	ORF1ab	2310	SRR14225427	20397	G	T	0,996966	2021-03-24	United States
S_494_P	S	494	SRR14225427	23042	T	C	1	2021-03-24	United States
S_614_G	S	614	SRR14225427	23403	A	G	0,999945	2021-03-24	United States
S_681_H	S	681	SRR14225427	23604	C	A	0,999302	2021-03-24	United States
S_690_K	S	690	SRR14225427	23630	C	A	0,999426	2021-03-24	United States
S_716_I	S	716	SRR14225427	23709	C	T	1	2021-03-24	United States
S_1185_S	S	1185	SRR14225427	25115	C	A	0,988691	2021-03-24	United States
ORF3a_57_H	ORF3a	57	SRR14225427	25563	G	T	0,999785	2021-03-24	United States
M_82_T	M	82	SRR14225427	26767	T	C	0,999924	2021-03-24	United States
N_1_L	N	1	SRR14225427	28274	A	C	0,0528455	2021-03-24	United States
N_182_S	N	182	SRR14225427	28817	G	T	0,994823	2021-03-24	United States
N_205_I	N	205	SRR14225427	28887	C	T	0,992308	2021-03-24	United States
ORF1ab_730_F	ORF1ab	730	SRR14225428	2453	C	T	0,996454	2021-03-24	United States
ORF1ab_1001_I	ORF1ab	1001	SRR14225428	3267	C	T	0,99957	2021-03-24	United States
ORF1ab_1330_NA	ORF1ab	1330	SRR14225428	4254	C	+G	0,0556518	2021-03-24	United States
ORF1ab_1333_NA	ORF1ab	1333	SRR14225428	4263	G	+T	0,061769	2021-03-24	United States
ORF1ab_1708_D	ORF1ab	1708	SRR14225428	5388	C	A	1	2021-03-24	United States
ORF1ab_1935_NA	ORF1ab	1935	SRR14225428	6070	C	+A	0,0526829	2021-03-24	United States
ORF1ab_2230_T	ORF1ab	2230	SRR14225428	6954	T	C	1	2021-03-24	United States
ORF1ab_3674_NA	ORF1ab	3674	SRR14225428	11287	G	-TCTGGTTTT	0,938415	2021-03-24	United States
ORF1ab_3677_L	ORF1ab	3677	SRR14225428	11296	T	G	1	2021-03-24	United States
ORF1ab_314_L	ORF1ab	314	SRR14225428	14408	C	T	0,996347	2021-03-24	United States
ORF1ab_561_NA	ORF1ab	561	SRR14225428	15150	G	+T	0,0795974	2021-03-24	United States
ORF1ab_1740_NA	ORF1ab	1740	SRR14225428	18687	C	+T	0,096549	2021-03-24	United States
ORF1ab_2172_NA	ORF1ab	2172	SRR14225428	19983	C	+T	0,113368	2021-03-24	United States
ORF1ab_2545_NA	ORF1ab	2545	SRR14225428	21101	G	+T	0,0777061	2021-03-24	United States
S_68_NA	S	68	SRR14225428	21764	A	-TACATG	0,989314	2021-03-24	United States
S_143_NA	S	143	SRR14225428	21990	T	-TTA	0,802211	2021-03-24	United States
S_501_Y	S	501	SRR14225428	23063	A	T	1	2021-03-24	United States
S_570_D	S	570	SRR14225428	23271	C	A	0,997704	2021-03-24	United States
S_614_G	S	614	SRR14225428	23403	A	G	0,999943	2021-03-24	United States
S_681_H	S	681	SRR14225428	23604	C	A	0,998943	2021-03-24	United States
S_716_I	S	716	SRR14225428	23709	C	T	1	2021-03-24	United States
S_982_A	S	982	SRR14225428	24506	T	G	1	2021-03-24	United States
S_1118_H	S	1118	SRR14225428	24914	G	C	0,998658	2021-03-24	United States
ORF7b_43_V	ORF7b	43	SRR14225428	27883	C	T	0,998145	2021-03-24	United States
ORF8_27_*	ORF8	27	SRR14225428	27972	C	T	0,998301	2021-03-24	United States
ORF8_52_I	ORF8	52	SRR14225428	28048	G	T	1	2021-03-24	United States
ORF8_73_C	ORF8	73	SRR14225428	28111	A	G	0,999859	2021-03-24	United States
N_1_L	N	1	SRR14225428	28274	A	C	0,056338	2021-03-24	United States
N_3_H	N	3	SRR14225428	28280	G	C	0,999973	2021-03-24	United States
N_3_V	N	3	SRR14225428	28281	A	T	0,999837	2021-03-24	United States
N_3_E	N	3	SRR14225428	28282	T	A	0,999918	2021-03-24	United States
N_203_K	N	203	SRR14225428	28881	G	A	1	2021-03-24	United States
N_204_R	N	204	SRR14225428	28883	G	C	1	2021-03-24	United States
N_235_F	N	235	SRR14225428	28977	C	T	0,994898	2021-03-24	United States
ORF1ab_1001_I	ORF1ab	1001	SRR14225429	3267	C	T	1	2021-03-25	United States
ORF1ab_1708_D	ORF1ab	1708	SRR14225429	5388	C	A	0,999723	2021-03-25	United States
ORF1ab_2230_T	ORF1ab	2230	SRR14225429	6954	T	C	0,999743	2021-03-25	United States
ORF1ab_2780_L	ORF1ab	2780	SRR14225429	8603	T	C	0,982048	2021-03-25	United States
ORF1ab_3674_NA	ORF1ab	3674	SRR14225429	11287	G	-TCTGGTTTT	0,936666	2021-03-25	United States
ORF1ab_314_L	ORF1ab	314	SRR14225429	14408	C	T	0,999336	2021-03-25	United States
ORF1ab_1383_R	ORF1ab	1383	SRR14225429	17615	A	G	1	2021-03-25	United States
ORF1ab_2172_NA	ORF1ab	2172	SRR14225429	19983	C	+T	0,0689813	2021-03-25	United States
S_3_NA	S	3	SRR14225429	21569	G	+T	0,0553225	2021-03-25	United States
S_5_F	S	5	SRR14225429	21575	C	T	0,973298	2021-03-25	United States
S_68_NA	S	68	SRR14225429	21764	A	-TACATG	0,985398	2021-03-25	United States
S_143_NA	S	143	SRR14225429	21990	T	-TTA	0,815705	2021-03-25	United States
S_501_Y	S	501	SRR14225429	23063	A	T	0,999533	2021-03-25	United States
S_570_D	S	570	SRR14225429	23271	C	A	0,999568	2021-03-25	United States
S_614_G	S	614	SRR14225429	23403	A	G	0,999583	2021-03-25	United States
S_681_H	S	681	SRR14225429	23604	C	A	0,999521	2021-03-25	United States
S_716_I	S	716	SRR14225429	23709	C	T	0,999516	2021-03-25	United States
S_982_A	S	982	SRR14225429	24506	T	G	0,99946	2021-03-25	United States
S_1118_H	S	1118	SRR14225429	24914	G	C	1	2021-03-25	United States
ORF3a_15_F	ORF3a	15	SRR14225429	25437	G	T	1	2021-03-25	United States
ORF8_27_*	ORF8	27	SRR14225429	27972	C	T	1	2021-03-25	United States
ORF8_52_I	ORF8	52	SRR14225429	28048	G	T	1	2021-03-25	United States
ORF8_73_C	ORF8	73	SRR14225429	28111	A	G	0,999733	2021-03-25	United States
N_3_H	N	3	SRR14225429	28280	G	C	0,999806	2021-03-25	United States
N_3_V	N	3	SRR14225429	28281	A	T	0,99961	2021-03-25	United States
N_3_E	N	3	SRR14225429	28282	T	A	0,999805	2021-03-25	United States
N_203_K	N	203	SRR14225429	28881	G	A	0,99977	2021-03-25	United States
N_204_R	N	204	SRR14225429	28883	G	C	0,99978	2021-03-25	United States
N_235_F	N	235	SRR14225429	28977	C	T	0,999291	2021-03-25	United States
ORF1ab_1001_I	ORF1ab	1001	SRR14225430	3267	C	T	0,997743	2021-03-26	United States
ORF1ab_1708_D	ORF1ab	1708	SRR14225430	5388	C	A	0,998896	2021-03-26	United States
ORF1ab_2230_T	ORF1ab	2230	SRR14225430	6954	T	C	1	2021-03-26	United States
ORF1ab_3674_NA	ORF1ab	3674	SRR14225430	11287	G	-TCTGGTTTT	0,917244	2021-03-26	United States
ORF1ab_3966_R	ORF1ab	3966	SRR14225430	12162	A	G	0,999773	2021-03-26	United States
ORF1ab_314_L	ORF1ab	314	SRR14225430	14408	C	T	0,997893	2021-03-26	United States
ORF1ab_1383_R	ORF1ab	1383	SRR14225430	17615	A	G	0,999665	2021-03-26	United States
ORF1ab_2172_NA	ORF1ab	2172	SRR14225430	19983	C	+T	0,0559539	2021-03-26	United States
ORF1ab_2553_L	ORF1ab	2553	SRR14225430	21126	T	A	0,189845	2021-03-26	United States
ORF1ab_2557_R	ORF1ab	2557	SRR14225430	21137	A	G	0,999274	2021-03-26	United States
S_68_NA	S	68	SRR14225430	21764	A	-TACATG	0,972359	2021-03-26	United States
S_143_NA	S	143	SRR14225430	21990	T	-TTA	0,764912	2021-03-26	United States
S_501_Y	S	501	SRR14225430	23063	A	T	0,99824	2021-03-26	United States
S_570_D	S	570	SRR14225430	23271	C	A	0,998037	2021-03-26	United States
S_614_G	S	614	SRR14225430	23403	A	G	0,999855	2021-03-26	United States
S_681_H	S	681	SRR14225430	23604	C	A	0,999519	2021-03-26	United States
S_716_I	S	716	SRR14225430	23709	C	T	1	2021-03-26	United States
S_922_F	S	922	SRR14225430	24328	G	T	0,999567	2021-03-26	United States
S_982_A	S	982	SRR14225430	24506	T	G	1	2021-03-26	United States
S_1118_H	S	1118	SRR14225430	24914	G	C	1	2021-03-26	United States
S_1191_N	S	1191	SRR14225430	25135	G	T	0,997283	2021-03-26	United States
ORF3a_33_V	ORF3a	33	SRR14225430	25490	C	T	1	2021-03-26	United States
ORF8_27_*	ORF8	27	SRR14225430	27972	C	T	0,9994	2021-03-26	United States
ORF8_52_I	ORF8	52	SRR14225430	28048	G	T	1	2021-03-26	United States
ORF8_73_C	ORF8	73	SRR14225430	28111	A	G	0,999759	2021-03-26	United States
N_1_L	N	1	SRR14225430	28274	A	C	0,0588235	2021-03-26	United States
N_3_H	N	3	SRR14225430	28280	G	C	1	2021-03-26	United States
N_3_V	N	3	SRR14225430	28281	A	T	0,999608	2021-03-26	United States
N_3_E	N	3	SRR14225430	28282	T	A	0,999935	2021-03-26	United States
N_203_K	N	203	SRR14225430	28881	G	A	0,999267	2021-03-26	United States
N_204_R	N	204	SRR14225430	28883	G	C	1	2021-03-26	United States
N_235_F	N	235	SRR14225430	28977	C	T	0,997814	2021-03-26	United States
ORF1ab_913_D	ORF1ab	913	SRR14225431	3004	G	T	1	2021-03-27	United States
ORF1ab_1001_I	ORF1ab	1001	SRR14225431	3267	C	T	0,998566	2021-03-27	United States
ORF1ab_1708_D	ORF1ab	1708	SRR14225431	5388	C	A	0,999313	2021-03-27	United States
ORF1ab_2230_T	ORF1ab	2230	SRR14225431	6954	T	C	1	2021-03-27	United States
ORF1ab_2259_I	ORF1ab	2259	SRR14225431	7042	G	T	1	2021-03-27	United States
ORF1ab_3674_NA	ORF1ab	3674	SRR14225431	11287	G	-TCTGGTTTT	0,932941	2021-03-27	United States
ORF1ab_218_L	ORF1ab	218	SRR14225431	14120	C	T	0,996375	2021-03-27	United States
ORF1ab_314_L	ORF1ab	314	SRR14225431	14408	C	T	0,996518	2021-03-27	United States
S_68_NA	S	68	SRR14225431	21764	A	-TACATG	0,973379	2021-03-27	United States
S_143_NA	S	143	SRR14225431	21990	T	-TTA	0,806848	2021-03-27	United States
S_501_Y	S	501	SRR14225431	23063	A	T	0,998731	2021-03-27	United States
S_570_D	S	570	SRR14225431	23271	C	A	0,998177	2021-03-27	United States
S_614_G	S	614	SRR14225431	23403	A	G	1	2021-03-27	United States
S_681_H	S	681	SRR14225431	23604	C	A	0,999172	2021-03-27	United States
S_716_I	S	716	SRR14225431	23709	C	T	1	2021-03-27	United States
S_982_A	S	982	SRR14225431	24506	T	G	0,999748	2021-03-27	United States
S_1118_H	S	1118	SRR14225431	24914	G	C	1	2021-03-27	United States
ORF3a_240_S	ORF3a	240	SRR14225431	26110	C	T	1	2021-03-27	United States
ORF8_27_*	ORF8	27	SRR14225431	27972	C	T	1	2021-03-27	United States
ORF8_52_I	ORF8	52	SRR14225431	28048	G	T	1	2021-03-27	United States
ORF8_68_*	ORF8	68	SRR14225431	28095	A	T	0,984035	2021-03-27	United States
ORF8_73_C	ORF8	73	SRR14225431	28111	A	G	0,999782	2021-03-27	United States
N_3_H	N	3	SRR14225431	28280	G	C	0,999877	2021-03-27	United States
N_3_V	N	3	SRR14225431	28281	A	T	0,999877	2021-03-27	United States
N_3_E	N	3	SRR14225431	28282	T	A	0,998648	2021-03-27	United States
N_203_K	N	203	SRR14225431	28881	G	A	0,997778	2021-03-27	United States
N_204_R	N	204	SRR14225431	28883	G	C	1	2021-03-27	United States
N_235_F	N	235	SRR14225431	28977	C	T	1	2021-03-27	United States
ORF1ab_690_V	ORF1ab	690	SRR14225432	2334	C	T	1	2021-03-27	United States
ORF1ab_1001_I	ORF1ab	1001	SRR14225432	3267	C	T	0,997706	2021-03-27	United States
ORF1ab_1708_D	ORF1ab	1708	SRR14225432	5388	C	A	1	2021-03-27	United States
ORF1ab_2230_T	ORF1ab	2230	SRR14225432	6954	T	C	1	2021-03-27	United States
ORF1ab_2780_L	ORF1ab	2780	SRR14225432	8603	T	C	1	2021-03-27	United States
ORF1ab_3674_NA	ORF1ab	3674	SRR14225432	11287	G	-TCTGGTTTT	0,939674	2021-03-27	United States
ORF1ab_314_L	ORF1ab	314	SRR14225432	14408	C	T	0,997647	2021-03-27	United States
ORF1ab_319_T	ORF1ab	319	SRR14225432	14422	C	A	0,99961	2021-03-27	United States
ORF1ab_1383_R	ORF1ab	1383	SRR14225432	17615	A	G	0,998298	2021-03-27	United States
ORF1ab_2009_K	ORF1ab	2009	SRR14225432	19493	G	A	0,0898204	2021-03-27	United States
S_68_NA	S	68	SRR14225432	21764	A	-TACATG	0,977848	2021-03-27	United States
S_143_NA	S	143	SRR14225432	21990	T	-TTA	0,78737	2021-03-27	United States
S_501_Y	S	501	SRR14225432	23063	A	T	1	2021-03-27	United States
S_570_D	S	570	SRR14225432	23271	C	A	0,997935	2021-03-27	United States
S_614_G	S	614	SRR14225432	23403	A	G	0,999751	2021-03-27	United States
S_681_H	S	681	SRR14225432	23604	C	A	0,999229	2021-03-27	United States
S_716_I	S	716	SRR14225432	23709	C	T	0,999142	2021-03-27	United States
S_982_A	S	982	SRR14225432	24506	T	G	1	2021-03-27	United States
S_1118_H	S	1118	SRR14225432	24914	G	C	0,999839	2021-03-27	United States
ORF3a_15_F	ORF3a	15	SRR14225432	25437	G	T	0,99887	2021-03-27	United States
ORF8_27_*	ORF8	27	SRR14225432	27972	C	T	0,999577	2021-03-27	United States
ORF8_52_I	ORF8	52	SRR14225432	28048	G	T	1	2021-03-27	United States
ORF8_73_C	ORF8	73	SRR14225432	28111	A	G	0,99964	2021-03-27	United States
N_3_H	N	3	SRR14225432	28280	G	C	1	2021-03-27	United States
N_3_V	N	3	SRR14225432	28281	A	T	0,999674	2021-03-27	United States
N_3_E	N	3	SRR14225432	28282	T	A	0,999674	2021-03-27	United States
N_203_K	N	203	SRR14225432	28881	G	A	1	2021-03-27	United States
N_204_R	N	204	SRR14225432	28883	G	C	1	2021-03-27	United States
N_235_F	N	235	SRR14225432	28977	C	T	0,994908	2021-03-27	United States
ORF1ab_1188_L	ORF1ab	1188	SRR14225433	3828	C	T	0,99949	2021-03-25	United States
ORF1ab_1795_Q	ORF1ab	1795	SRR14225433	5648	A	C	1	2021-03-25	United States
ORF1ab_3674_NA	ORF1ab	3674	SRR14225433	11287	G	-TCTGGTTTT	0,947176	2021-03-25	United States
ORF1ab_314_L	ORF1ab	314	SRR14225433	14408	C	T	0,998091	2021-03-25	United States
ORF1ab_1264_D	ORF1ab	1264	SRR14225433	17259	G	T	0,999693	2021-03-25	United States
S_18_F	S	18	SRR14225433	21614	C	T	0,99964	2021-03-25	United States
S_20_N	S	20	SRR14225433	21621	C	A	0,999757	2021-03-25	United States
S_26_S	S	26	SRR14225433	21638	C	T	0,999375	2021-03-25	United States
S_138_Y	S	138	SRR14225433	21974	G	T	0,96413	2021-03-25	United States
S_190_S	S	190	SRR14225433	22132	G	T	0,999393	2021-03-25	United States
S_256_L	S	256	SRR14225433	22329	C	T	0,0630769	2021-03-25	United States
S_417_T	S	417	SRR14225433	22812	A	C	0,967736	2021-03-25	United States
S_484_K	S	484	SRR14225433	23012	G	A	0,999481	2021-03-25	United States
S_501_Y	S	501	SRR14225433	23063	A	T	1	2021-03-25	United States
S_614_G	S	614	SRR14225433	23403	A	G	0,999518	2021-03-25	United States
S_655_Y	S	655	SRR14225433	23525	C	T	0,999374	2021-03-25	United States
S_1027_I	S	1027	SRR14225433	24642	C	T	1	2021-03-25	United States
S_1176_F	S	1176	SRR14225433	25088	G	T	0,999913	2021-03-25	United States
ORF3a_253_P	ORF3a	253	SRR14225433	26149	T	C	0,99985	2021-03-25	United States
ORF7a_29_E	ORF7a	29	SRR14225433	27479	T	A	0,758098	2021-03-25	United States
ORF8_92_K	ORF8	92	SRR14225433	28167	G	A	0,996663	2021-03-25	United States
N_80_R	N	80	SRR14225433	28512	C	G	0,999664	2021-03-25	United States
N_202_C	N	202	SRR14225433	28877	A	T	0,99927	2021-03-25	United States
N_202_T	N	202	SRR14225433	28878	G	C	1	2021-03-25	United States
N_203_K	N	203	SRR14225433	28881	G	A	0,999848	2021-03-25	United States
N_204_R	N	204	SRR14225433	28883	G	C	0,99971	2021-03-25	United States
ORF1ab_11_R	ORF1ab	11	SRR14225434	297	A	G	0,0526854	2021-03-26	United States
ORF1ab_479_NA	ORF1ab	479	SRR14225434	1701	C	-T	0,123597	2021-03-26	United States
ORF1ab_516_NA	ORF1ab	516	SRR14225434	1813	T	+A	0,288532	2021-03-26	United States
ORF1ab_1001_I	ORF1ab	1001	SRR14225434	3267	C	T	1	2021-03-26	United States
ORF1ab_1184_E	ORF1ab	1184	SRR14225434	3817	C	A	0,102002	2021-03-26	United States
ORF1ab_1261_NA	ORF1ab	1261	SRR14225434	4048	C	+A	0,0637343	2021-03-26	United States
ORF1ab_1342_NA	ORF1ab	1342	SRR14225434	4290	C	+A	0,121795	2021-03-26	United States
ORF1ab_1685_NA	ORF1ab	1685	SRR14225434	5318	C	+A	0,223019	2021-03-26	United States
ORF1ab_1708_D	ORF1ab	1708	SRR14225434	5388	C	A	0,999206	2021-03-26	United States
ORF1ab_2095_P	ORF1ab	2095	SRR14225434	6549	T	C	0,331192	2021-03-26	United States
ORF1ab_2607_K	ORF1ab	2607	SRR14225434	8084	G	A	0,0551286	2021-03-26	United States
ORF1ab_2659_Y	ORF1ab	2659	SRR14225434	8240	C	T	0,0514521	2021-03-26	United States
ORF1ab_2848_NA	ORF1ab	2848	SRR14225434	8809	C	+A	0,0821028	2021-03-26	United States
ORF1ab_2920_A	ORF1ab	2920	SRR14225434	9023	A	G	0,0865852	2021-03-26	United States
ORF1ab_3040_NA	ORF1ab	3040	SRR14225434	9384	C	-T	0,0577882	2021-03-26	United States
ORF1ab_3256_P	ORF1ab	3256	SRR14225434	10031	T	C	0,0524194	2021-03-26	United States
ORF1ab_3366_L	ORF1ab	3366	SRR14225434	10363	T	A	0,218068	2021-03-26	United States
ORF1ab_3629_NA	ORF1ab	3629	SRR14225434	11152	C	+A	0,214286	2021-03-26	United States
ORF1ab_3674_NA	ORF1ab	3674	SRR14225434	11287	G	-TCTGGTTTT	0,903672	2021-03-26	United States
ORF1ab_3838_Y	ORF1ab	3838	SRR14225434	11778	T	A	0,110211	2021-03-26	United States
ORF1ab_3966_R	ORF1ab	3966	SRR14225434	12162	A	G	0,999711	2021-03-26	United States
ORF1ab_3993_C	ORF1ab	3993	SRR14225434	12242	C	T	0,112997	2021-03-26	United States
ORF1ab_4076_A	ORF1ab	4076	SRR14225434	12492	A	C	0,0781038	2021-03-26	United States
ORF1ab_4255_NA	ORF1ab	4255	SRR14225434	13030	T	+A	0,0941419	2021-03-26	United States
ORF1ab_4398_NA	ORF1ab	4398	SRR14225434	13459	G	+T	0,121663	2021-03-26	United States
ORF1ab_314_L	ORF1ab	314	SRR14225434	14408	C	T	0,993184	2021-03-26	United States
ORF1ab_322_NA	ORF1ab	322	SRR14225434	14432	G	+A	0,176928	2021-03-26	United States
ORF1ab_601_NA	ORF1ab	601	SRR14225434	15268	G	+A	0,0522394	2021-03-26	United States
ORF1ab_666_F	ORF1ab	666	SRR14225434	15463	G	T	0,0507176	2021-03-26	United States
ORF1ab_692_NA	ORF1ab	692	SRR14225434	15541	A	-C	0,064091	2021-03-26	United States
ORF1ab_791_S	ORF1ab	791	SRR14225434	15839	G	C	0,0725777	2021-03-26	United States
ORF1ab_984_A	ORF1ab	984	SRR14225434	16417	A	G	0,0694811	2021-03-26	United States
ORF1ab_1298_K	ORF1ab	1298	SRR14225434	17359	G	A	0,0826449	2021-03-26	United States
ORF1ab_1383_R	ORF1ab	1383	SRR14225434	17615	A	G	0,999713	2021-03-26	United States
ORF1ab_1484_NA	ORF1ab	1484	SRR14225434	17918	T	-TA	0,157905	2021-03-26	United States
ORF1ab_1491_NA	ORF1ab	1491	SRR14225434	17939	C	-A	0,106849	2021-03-26	United States
ORF1ab_2352_NA	ORF1ab	2352	SRR14225434	20522	A	+T	0,231884	2021-03-26	United States
ORF1ab_2460_NA	ORF1ab	2460	SRR14225434	20847	T	+A	0,0607715	2021-03-26	United States
ORF1ab_2545_V	ORF1ab	2545	SRR14225434	21101	G	T	0,0941629	2021-03-26	United States
ORF1ab_2557_R	ORF1ab	2557	SRR14225434	21137	A	G	1	2021-03-26	United States
S_68_NA	S	68	SRR14225434	21764	A	-TACATG	0,950549	2021-03-26	United States
S_143_NA	S	143	SRR14225434	21990	T	-TTA	0,836364	2021-03-26	United States
S_167_NA	S	167	SRR14225434	22062	C	+T	0,0623762	2021-03-26	United States
S_395_I	S	395	SRR14225434	22745	G	A	0,0809091	2021-03-26	United States
S_501_Y	S	501	SRR14225434	23063	A	T	1	2021-03-26	United States
S_556_NA	S	556	SRR14225434	23230	C	+A	0,0906777	2021-03-26	United States
S_558_NA	S	558	SRR14225434	23236	G	+T	0,0995529	2021-03-26	United States
S_570_D	S	570	SRR14225434	23271	C	A	0,997532	2021-03-26	United States
S_614_G	S	614	SRR14225434	23403	A	G	1	2021-03-26	United States
S_681_H	S	681	SRR14225434	23604	C	A	1	2021-03-26	United States
S_716_I	S	716	SRR14225434	23709	C	T	1	2021-03-26	United States
S_781_NA	S	781	SRR14225434	23903	G	+T	0,0649986	2021-03-26	United States
S_835_R	S	835	SRR14225434	24066	A	G	0,125466	2021-03-26	United States
S_982_A	S	982	SRR14225434	24506	T	G	0,999854	2021-03-26	United States
S_1118_H	S	1118	SRR14225434	24914	G	C	0,99525	2021-03-26	United States
S_1191_N	S	1191	SRR14225434	25135	G	T	0,99872	2021-03-26	United States
S_1254_NA	S	1254	SRR14225434	25324	C	+A	0,0713191	2021-03-26	United States
ORF3a_10_NA	ORF3a	10	SRR14225434	25422	T	-GGAACTGTAACTTTGAAGCAAGGTGAAATC	0,365833	2021-03-26	United States
ORF3a_18_C	ORF3a	18	SRR14225434	25444	G	T	0,998688	2021-03-26	United States
ORF7a_5_P	ORF7a	5	SRR14225434	27407	T	C	0,370991	2021-03-26	United States
ORF8_27_*	ORF8	27	SRR14225434	27972	C	T	0,999328	2021-03-26	United States
ORF8_52_I	ORF8	52	SRR14225434	28048	G	T	1	2021-03-26	United States
ORF8_73_C	ORF8	73	SRR14225434	28111	A	G	0,999784	2021-03-26	United States
N_3_H	N	3	SRR14225434	28280	G	C	0,999952	2021-03-26	United States
N_3_V	N	3	SRR14225434	28281	A	T	0,999814	2021-03-26	United States
N_3_E	N	3	SRR14225434	28282	T	A	0,999871	2021-03-26	United States
N_203_K	N	203	SRR14225434	28881	G	A	1	2021-03-26	United States
N_204_R	N	204	SRR14225434	28883	G	C	1	2021-03-26	United States
N_235_F	N	235	SRR14225434	28977	C	T	0,991892	2021-03-26	United States
ORF1ab_690_V	ORF1ab	690	SRR14225435	2334	C	T	1	2021-03-20	United States
ORF1ab_1001_I	ORF1ab	1001	SRR14225435	3267	C	T	0,998557	2021-03-20	United States
ORF1ab_1202_N	ORF1ab	1202	SRR14225435	3871	G	T	0,999499	2021-03-20	United States
ORF1ab_1708_D	ORF1ab	1708	SRR14225435	5388	C	A	0,99957	2021-03-20	United States
ORF1ab_2230_T	ORF1ab	2230	SRR14225435	6954	T	C	1	2021-03-20	United States
ORF1ab_2780_L	ORF1ab	2780	SRR14225435	8603	T	C	0,99069	2021-03-20	United States
ORF1ab_3674_NA	ORF1ab	3674	SRR14225435	11287	G	-TCTGGTTTT	0,934567	2021-03-20	United States
ORF1ab_314_L	ORF1ab	314	SRR14225435	14408	C	T	0,995946	2021-03-20	United States
ORF1ab_1383_R	ORF1ab	1383	SRR14225435	17615	A	G	0,999589	2021-03-20	United States
ORF1ab_2172_NA	ORF1ab	2172	SRR14225435	19983	C	+T	0,0588235	2021-03-20	United States
S_68_NA	S	68	SRR14225435	21764	A	-TACATG	0,955963	2021-03-20	United States
S_143_NA	S	143	SRR14225435	21990	T	-TTA	0,744589	2021-03-20	United States
S_501_Y	S	501	SRR14225435	23063	A	T	1	2021-03-20	United States
S_570_D	S	570	SRR14225435	23271	C	A	0,998767	2021-03-20	United States
S_614_G	S	614	SRR14225435	23403	A	G	1	2021-03-20	United States
S_681_H	S	681	SRR14225435	23604	C	A	0,999533	2021-03-20	United States
S_716_I	S	716	SRR14225435	23709	C	T	0,998302	2021-03-20	United States
S_982_A	S	982	SRR14225435	24506	T	G	0,999318	2021-03-20	United States
S_1118_H	S	1118	SRR14225435	24914	G	C	0,999431	2021-03-20	United States
ORF3a_15_F	ORF3a	15	SRR14225435	25437	G	T	0,998854	2021-03-20	United States
ORF3a_110_S	ORF3a	110	SRR14225435	25720	G	T	0,964497	2021-03-20	United States
ORF8_27_*	ORF8	27	SRR14225435	27972	C	T	0,999126	2021-03-20	United States
ORF8_52_I	ORF8	52	SRR14225435	28048	G	T	0,998748	2021-03-20	United States
ORF8_73_C	ORF8	73	SRR14225435	28111	A	G	1	2021-03-20	United States
N_3_H	N	3	SRR14225435	28280	G	C	0,998636	2021-03-20	United States
N_3_V	N	3	SRR14225435	28281	A	T	1	2021-03-20	United States
N_3_E	N	3	SRR14225435	28282	T	A	1	2021-03-20	United States
N_203_K	N	203	SRR14225435	28881	G	A	0,999719	2021-03-20	United States
N_204_R	N	204	SRR14225435	28883	G	C	0,999455	2021-03-20	United States
N_235_F	N	235	SRR14225435	28977	C	T	0,998066	2021-03-20	United States
ORF1ab_1001_I	ORF1ab	1001	SRR14225436	3267	C	T	0,999567	2021-03-27	United States
ORF1ab_1312_I	ORF1ab	1312	SRR14225436	4201	G	T	0,999438	2021-03-27	United States
ORF1ab_1708_D	ORF1ab	1708	SRR14225436	5388	C	A	0,999628	2021-03-27	United States
ORF1ab_2230_T	ORF1ab	2230	SRR14225436	6954	T	C	1	2021-03-27	United States
ORF1ab_2259_I	ORF1ab	2259	SRR14225436	7042	G	T	1	2021-03-27	United States
ORF1ab_2488_F	ORF1ab	2488	SRR14225436	7728	C	T	1	2021-03-27	United States
ORF1ab_3674_NA	ORF1ab	3674	SRR14225436	11287	G	-TCTGGTTTT	0,925474	2021-03-27	United States
ORF1ab_218_L	ORF1ab	218	SRR14225436	14120	C	T	0,994585	2021-03-27	United States
ORF1ab_314_L	ORF1ab	314	SRR14225436	14408	C	T	0,994312	2021-03-27	United States
ORF1ab_1432_V	ORF1ab	1432	SRR14225436	17762	C	T	0,997204	2021-03-27	United States
S_68_NA	S	68	SRR14225436	21764	A	-TACATG	0,952341	2021-03-27	United States
S_143_NA	S	143	SRR14225436	21990	T	-TTA	0,82069	2021-03-27	United States
S_501_Y	S	501	SRR14225436	23063	A	T	1	2021-03-27	United States
S_570_D	S	570	SRR14225436	23271	C	A	0,997574	2021-03-27	United States
S_614_G	S	614	SRR14225436	23403	A	G	0,999709	2021-03-27	United States
S_681_H	S	681	SRR14225436	23604	C	A	0,998511	2021-03-27	United States
S_716_I	S	716	SRR14225436	23709	C	T	1	2021-03-27	United States
S_879_V	S	879	SRR14225436	24198	C	T	0,583719	2021-03-27	United States
S_982_A	S	982	SRR14225436	24506	T	G	0,999349	2021-03-27	United States
S_1118_H	S	1118	SRR14225436	24914	G	C	0,995437	2021-03-27	United States
ORF8_27_*	ORF8	27	SRR14225436	27972	C	T	1	2021-03-27	United States
ORF8_52_I	ORF8	52	SRR14225436	28048	G	T	1	2021-03-27	United States
ORF8_65_S	ORF8	65	SRR14225436	28086	G	T	0,0755435	2021-03-27	United States
ORF8_68_*	ORF8	68	SRR14225436	28095	A	T	0,962359	2021-03-27	United States
ORF8_73_C	ORF8	73	SRR14225436	28111	A	G	0,99976	2021-03-27	United States
N_3_H	N	3	SRR14225436	28280	G	C	0,999839	2021-03-27	United States
N_3_V	N	3	SRR14225436	28281	A	T	0,999786	2021-03-27	United States
N_3_E	N	3	SRR14225436	28282	T	A	0,999733	2021-03-27	United States
N_203_K	N	203	SRR14225436	28881	G	A	0,999798	2021-03-27	United States
N_204_R	N	204	SRR14225436	28883	G	C	1	2021-03-27	United States
N_235_F	N	235	SRR14225436	28977	C	T	0,993711	2021-03-27	United States
ORF1ab_690_V	ORF1ab	690	SRR14225438	2334	C	T	1	2021-03-27	United States
ORF1ab_1001_I	ORF1ab	1001	SRR14225438	3267	C	T	0,998671	2021-03-27	United States
ORF1ab_1708_D	ORF1ab	1708	SRR14225438	5388	C	A	0,998889	2021-03-27	United States
ORF1ab_2230_T	ORF1ab	2230	SRR14225438	6954	T	C	1	2021-03-27	United States
ORF1ab_2780_L	ORF1ab	2780	SRR14225438	8603	T	C	0,990654	2021-03-27	United States
ORF1ab_3674_NA	ORF1ab	3674	SRR14225438	11287	G	-TCTGGTTTT	0,923364	2021-03-27	United States
ORF1ab_314_L	ORF1ab	314	SRR14225438	14408	C	T	0,993464	2021-03-27	United States
ORF1ab_319_T	ORF1ab	319	SRR14225438	14422	C	A	0,999033	2021-03-27	United States
ORF1ab_1383_R	ORF1ab	1383	SRR14225438	17615	A	G	0,999606	2021-03-27	United States
S_68_NA	S	68	SRR14225438	21764	A	-TACATG	0,973131	2021-03-27	United States
S_143_NA	S	143	SRR14225438	21990	T	-TTA	0,818267	2021-03-27	United States
S_501_Y	S	501	SRR14225438	23063	A	T	0,999585	2021-03-27	United States
S_570_D	S	570	SRR14225438	23271	C	A	0,997718	2021-03-27	United States
S_614_G	S	614	SRR14225438	23403	A	G	0,999177	2021-03-27	United States
S_681_H	S	681	SRR14225438	23604	C	A	0,998943	2021-03-27	United States
S_716_I	S	716	SRR14225438	23709	C	T	0,999557	2021-03-27	United States
S_982_A	S	982	SRR14225438	24506	T	G	0,999473	2021-03-27	United States
S_1118_H	S	1118	SRR14225438	24914	G	C	0,997271	2021-03-27	United States
ORF3a_15_F	ORF3a	15	SRR14225438	25437	G	T	0,999493	2021-03-27	United States
ORF8_27_*	ORF8	27	SRR14225438	27972	C	T	1	2021-03-27	United States
ORF8_52_I	ORF8	52	SRR14225438	28048	G	T	1	2021-03-27	United States
ORF8_73_C	ORF8	73	SRR14225438	28111	A	G	1	2021-03-27	United States
N_1_L	N	1	SRR14225438	28274	A	C	0,0526316	2021-03-27	United States
N_3_H	N	3	SRR14225438	28280	G	C	0,999943	2021-03-27	United States
N_3_V	N	3	SRR14225438	28281	A	T	0,999715	2021-03-27	United States
N_3_E	N	3	SRR14225438	28282	T	A	0,999716	2021-03-27	United States
N_203_K	N	203	SRR14225438	28881	G	A	1	2021-03-27	United States
N_204_R	N	204	SRR14225438	28883	G	C	0,999758	2021-03-27	United States
N_235_F	N	235	SRR14225438	28977	C	T	0,996284	2021-03-27	United States
ORF1ab_1761_A	ORF1ab	1761	SRR14225439	5546	A	G	0,052283	2021-03-25	United States
ORF1ab_314_L	ORF1ab	314	SRR14225439	14408	C	T	0,997557	2021-03-25	United States
ORF1ab_814_C	ORF1ab	814	SRR14225439	15907	G	T	0,999755	2021-03-25	United States
ORF1ab_1362_R	ORF1ab	1362	SRR14225439	17551	G	A	0,997775	2021-03-25	United States
ORF1ab_1936_H	ORF1ab	1936	SRR14225439	19274	C	A	0,999113	2021-03-25	United States
S_152_L	S	152	SRR14225439	22017	G	T	0,999369	2021-03-25	United States
S_484_K	S	484	SRR14225439	23012	G	A	0,999718	2021-03-25	United States
S_614_G	S	614	SRR14225439	23403	A	G	1	2021-03-25	United States
S_769_V	S	769	SRR14225439	23868	G	T	1	2021-03-25	United States
E_71_H	E	71	SRR14225439	26456	C	A	0,999205	2021-03-25	United States
M_28_L	M	28	SRR14225439	26604	T	C	1	2021-03-25	United States
N_187_L	N	187	SRR14225439	28833	C	T	0,999593	2021-03-25	United States
N_203_K	N	203	SRR14225439	28881	G	A	1	2021-03-25	United States
N_204_R	N	204	SRR14225439	28883	G	C	1	2021-03-25	United States
N_334_I	N	334	SRR14225439	29274	C	T	0,999722	2021-03-25	United States
N_385_I	N	385	SRR14225439	29427	G	T	0,997445	2021-03-25	United States
N_418_H	N	418	SRR14225439	29527	G	T	0,998811	2021-03-25	United States
ORF1ab_314_L	ORF1ab	314	SRR14225440	14408	C	T	0,999279	2021-03-25	United States
ORF1ab_814_C	ORF1ab	814	SRR14225440	15907	G	T	0,999928	2021-03-25	United States
ORF1ab_1362_R	ORF1ab	1362	SRR14225440	17551	G	A	0,998126	2021-03-25	United States
ORF1ab_1936_H	ORF1ab	1936	SRR14225440	19274	C	A	0,999074	2021-03-25	United States
S_152_L	S	152	SRR14225440	22017	G	T	1	2021-03-25	United States
S_484_K	S	484	SRR14225440	23012	G	A	1	2021-03-25	United States
S_614_G	S	614	SRR14225440	23403	A	G	1	2021-03-25	United States
S_769_V	S	769	SRR14225440	23868	G	T	0,99971	2021-03-25	United States
E_71_H	E	71	SRR14225440	26456	C	A	0,999604	2021-03-25	United States
M_28_L	M	28	SRR14225440	26604	T	C	0,999837	2021-03-25	United States
N_187_L	N	187	SRR14225440	28833	C	T	0,999647	2021-03-25	United States
N_203_K	N	203	SRR14225440	28881	G	A	1	2021-03-25	United States
N_204_R	N	204	SRR14225440	28883	G	C	0,999411	2021-03-25	United States
N_334_I	N	334	SRR14225440	29274	C	T	0,999356	2021-03-25	United States
N_385_I	N	385	SRR14225440	29427	G	T	0,998542	2021-03-25	United States
N_418_H	N	418	SRR14225440	29527	G	T	0,997317	2021-03-25	United States
ORF1ab_453_T	ORF1ab	453	SRR14225441	1623	T	C	1	2021-03-27	United States
ORF1ab_1055_A	ORF1ab	1055	SRR14225441	3428	A	G	1	2021-03-27	United States
ORF1ab_1538_I	ORF1ab	1538	SRR14225441	4878	C	T	0,998948	2021-03-27	United States
ORF1ab_2268_Q	ORF1ab	2268	SRR14225441	7067	G	C	0,0705307	2021-03-27	United States
ORF1ab_3255_I	ORF1ab	3255	SRR14225441	10029	C	T	0,999116	2021-03-27	United States
ORF1ab_3729_R	ORF1ab	3729	SRR14225441	11451	A	G	0,999868	2021-03-27	United States
ORF1ab_314_L	ORF1ab	314	SRR14225441	14408	C	T	0,995247	2021-03-27	United States
ORF1ab_1342_S	ORF1ab	1342	SRR14225441	17491	C	T	1	2021-03-27	United States
S_95_I	S	95	SRR14225441	21846	C	T	0,999778	2021-03-27	United States
S_143_NA	S	143	SRR14225441	21990	T	+TAC	0,609744	2021-03-27	United States
S_346_K	S	346	SRR14225441	22599	G	A	0,991541	2021-03-27	United States
S_484_K	S	484	SRR14225441	23012	G	A	0,999739	2021-03-27	United States
S_501_Y	S	501	SRR14225441	23063	A	T	0,999746	2021-03-27	United States
S_614_G	S	614	SRR14225441	23403	A	G	0,999802	2021-03-27	United States
S_681_H	S	681	SRR14225441	23604	C	A	0,999142	2021-03-27	United States
S_950_N	S	950	SRR14225441	24410	G	A	0,994763	2021-03-27	United States
ORF3a_57_H	ORF3a	57	SRR14225441	25563	G	T	0,999609	2021-03-27	United States
ORF3a_104_NA	ORF3a	104	SRR14225441	25703	C	+T	0,0611976	2021-03-27	United States
ORF3a_106_F	ORF3a	106	SRR14225441	25708	C	T	1	2021-03-27	United States
ORF3a_255_NA	ORF3a	255	SRR14225441	26157	T	-GTTA	0,932592	2021-03-27	United States
ORF8_11_K	ORF8	11	SRR14225441	27925	C	A	1	2021-03-27	United States
ORF8_38_S	ORF8	38	SRR14225441	28005	C	T	0,999033	2021-03-27	United States
ORF8_67_F	ORF8	67	SRR14225441	28093	C	T	0,962248	2021-03-27	United States
N_205_I	N	205	SRR14225441	28887	C	T	0,992343	2021-03-27	United States
ORF1ab_453_T	ORF1ab	453	SRR14225442	1623	T	C	0,999909	2021-03-27	United States
ORF1ab_1055_A	ORF1ab	1055	SRR14225442	3428	A	G	1	2021-03-27	United States
ORF1ab_1538_I	ORF1ab	1538	SRR14225442	4878	C	T	0,999844	2021-03-27	United States
ORF1ab_1605_NA	ORF1ab	1605	SRR14225442	5080	T	+A	0,0558413	2021-03-27	United States
ORF1ab_2266_NA	ORF1ab	2266	SRR14225442	7063	C	-A	0,569296	2021-03-27	United States
ORF1ab_3255_I	ORF1ab	3255	SRR14225442	10029	C	T	0,999706	2021-03-27	United States
ORF1ab_3729_R	ORF1ab	3729	SRR14225442	11451	A	G	0,999847	2021-03-27	United States
ORF1ab_4164_I	ORF1ab	4164	SRR14225442	12756	C	T	0,191532	2021-03-27	United States
ORF1ab_314_L	ORF1ab	314	SRR14225442	14408	C	T	0,998551	2021-03-27	United States
ORF1ab_1342_S	ORF1ab	1342	SRR14225442	17491	C	T	1	2021-03-27	United States
ORF1ab_2545_NA	ORF1ab	2545	SRR14225442	21101	G	+T	0,0551154	2021-03-27	United States
S_95_I	S	95	SRR14225442	21846	C	T	0,999758	2021-03-27	United States
S_143_NA	S	143	SRR14225442	21990	T	+TAC	0,541483	2021-03-27	United States
S_346_K	S	346	SRR14225442	22599	G	A	0,992117	2021-03-27	United States
S_484_K	S	484	SRR14225442	23012	G	A	0,99966	2021-03-27	United States
S_501_Y	S	501	SRR14225442	23063	A	T	1	2021-03-27	United States
S_614_G	S	614	SRR14225442	23403	A	G	1	2021-03-27	United States
S_681_H	S	681	SRR14225442	23604	C	A	0,999641	2021-03-27	United States
S_950_N	S	950	SRR14225442	24410	G	A	0,998848	2021-03-27	United States
ORF3a_57_H	ORF3a	57	SRR14225442	25563	G	T	0,99977	2021-03-27	United States
ORF3a_104_NA	ORF3a	104	SRR14225442	25703	C	+T	0,0931373	2021-03-27	United States
ORF3a_106_F	ORF3a	106	SRR14225442	25708	C	T	0,993289	2021-03-27	United States
ORF3a_255_NA	ORF3a	255	SRR14225442	26157	T	-GTTA	0,932599	2021-03-27	United States
ORF8_11_K	ORF8	11	SRR14225442	27925	C	A	0,999572	2021-03-27	United States
ORF8_38_S	ORF8	38	SRR14225442	28005	C	T	0,999542	2021-03-27	United States
ORF8_67_F	ORF8	67	SRR14225442	28093	C	T	0,956693	2021-03-27	United States
N_205_I	N	205	SRR14225442	28887	C	T	0,991669	2021-03-27	United States
ORF1ab_36_D	ORF1ab	36	SRR14225443	373	G	T	0,999655	2021-03-27	United States
ORF1ab_1001_I	ORF1ab	1001	SRR14225443	3267	C	T	0,997548	2021-03-27	United States
ORF1ab_1708_D	ORF1ab	1708	SRR14225443	5388	C	A	0,997382	2021-03-27	United States
ORF1ab_2230_T	ORF1ab	2230	SRR14225443	6954	T	C	1	2021-03-27	United States
ORF1ab_2929_L	ORF1ab	2929	SRR14225443	9051	C	T	0,0996169	2021-03-27	United States
ORF1ab_3353_R	ORF1ab	3353	SRR14225443	10323	A	G	0,999644	2021-03-27	United States
ORF1ab_3674_NA	ORF1ab	3674	SRR14225443	11287	G	-TCTGGTTTT	0,906057	2021-03-27	United States
ORF1ab_3966_R	ORF1ab	3966	SRR14225443	12162	A	G	0,99934	2021-03-27	United States
ORF1ab_314_L	ORF1ab	314	SRR14225443	14408	C	T	0,99685	2021-03-27	United States
ORF1ab_1383_R	ORF1ab	1383	SRR14225443	17615	A	G	0,998933	2021-03-27	United States
ORF1ab_2172_NA	ORF1ab	2172	SRR14225443	19983	C	+T	0,0582804	2021-03-27	United States
ORF1ab_2557_R	ORF1ab	2557	SRR14225443	21137	A	G	0,999524	2021-03-27	United States
S_68_NA	S	68	SRR14225443	21764	A	-TACATG	0,956384	2021-03-27	United States
S_143_NA	S	143	SRR14225443	21990	T	-TTA	0,729719	2021-03-27	United States
S_501_Y	S	501	SRR14225443	23063	A	T	1	2021-03-27	United States
S_570_D	S	570	SRR14225443	23271	C	A	0,997004	2021-03-27	United States
S_614_G	S	614	SRR14225443	23403	A	G	1	2021-03-27	United States
S_681_H	S	681	SRR14225443	23604	C	A	0,999396	2021-03-27	United States
S_716_I	S	716	SRR14225443	23709	C	T	1	2021-03-27	United States
S_982_A	S	982	SRR14225443	24506	T	G	1	2021-03-27	United States
S_1118_H	S	1118	SRR14225443	24914	G	C	1	2021-03-27	United States
S_1191_N	S	1191	SRR14225443	25135	G	T	0,997015	2021-03-27	United States
ORF8_27_*	ORF8	27	SRR14225443	27972	C	T	0,999329	2021-03-27	United States
ORF8_52_I	ORF8	52	SRR14225443	28048	G	T	1	2021-03-27	United States
ORF8_73_C	ORF8	73	SRR14225443	28111	A	G	1	2021-03-27	United States
N_3_H	N	3	SRR14225443	28280	G	C	0,999203	2021-03-27	United States
N_3_V	N	3	SRR14225443	28281	A	T	0,998792	2021-03-27	United States
N_3_E	N	3	SRR14225443	28282	T	A	0,9996	2021-03-27	United States
N_203_K	N	203	SRR14225443	28881	G	A	0,998745	2021-03-27	United States
N_204_R	N	204	SRR14225443	28883	G	C	1	2021-03-27	United States
N_235_F	N	235	SRR14225443	28977	C	T	0,996056	2021-03-27	United States
ORF1ab_224_I	ORF1ab	224	SRR14225446	936	C	T	0,99931	2021-03-20	United States
ORF1ab_512_I	ORF1ab	512	SRR14225446	1800	C	T	0,99956	2021-03-20	United States
ORF1ab_516_NA	ORF1ab	516	SRR14225446	1813	T	+A	0,0523585	2021-03-20	United States
ORF1ab_959_S	ORF1ab	959	SRR14225446	3140	C	T	1	2021-03-20	United States
ORF1ab_2193_F	ORF1ab	2193	SRR14225446	6843	C	T	0,270781	2021-03-20	United States
ORF1ab_2269_D	ORF1ab	2269	SRR14225446	7071	G	A	0,0507726	2021-03-20	United States
ORF1ab_2353_NA	ORF1ab	2353	SRR14225446	7323	A	+T	0,120482	2021-03-20	United States
ORF1ab_3255_I	ORF1ab	3255	SRR14225446	10029	C	T	1	2021-03-20	United States
ORF1ab_3618_V	ORF1ab	3618	SRR14225446	11117	A	G	1	2021-03-20	United States
ORF1ab_4162_S	ORF1ab	4162	SRR14225446	12749	G	T	0,998791	2021-03-20	United States
ORF1ab_4175_I	ORF1ab	4175	SRR14225446	12789	C	T	0,968934	2021-03-20	United States
ORF1ab_314_L	ORF1ab	314	SRR14225446	14408	C	T	0,998428	2021-03-20	United States
ORF1ab_2172_NA	ORF1ab	2172	SRR14225446	19983	C	+T	0,079536	2021-03-20	United States
S_478_K	S	478	SRR14225446	22995	C	A	1	2021-03-20	United States
S_614_G	S	614	SRR14225446	23403	A	G	0,999456	2021-03-20	United States
S_681_H	S	681	SRR14225446	23604	C	A	0,999856	2021-03-20	United States
S_732_A	S	732	SRR14225446	23756	A	G	0,999442	2021-03-20	United States
S_1229_I	S	1229	SRR14225446	25249	G	T	0,397738	2021-03-20	United States
N_203_K	N	203	SRR14225446	28881	G	A	0,998492	2021-03-20	United States
N_204_R	N	204	SRR14225446	28883	G	C	1	2021-03-20	United States
N_350_F	N	350	SRR14225446	29321	G	T	0,999169	2021-03-20	United States
ORF1ab_63_R	ORF1ab	63	SRR14225448	453	A	G	0,999969	2021-03-31	United States
ORF1ab_959_S	ORF1ab	959	SRR14225448	3140	C	T	0,99932	2021-03-31	United States
ORF1ab_2454_NA	ORF1ab	2454	SRR14225448	7625	A	-ATTGTG	0,0684279	2021-03-31	United States
ORF1ab_3255_I	ORF1ab	3255	SRR14225448	10029	C	T	0,999398	2021-03-31	United States
ORF1ab_3353_R	ORF1ab	3353	SRR14225448	10323	A	G	0,999859	2021-03-31	United States
ORF1ab_3618_V	ORF1ab	3618	SRR14225448	11117	A	G	0,999823	2021-03-31	United States
ORF1ab_4120_NA	ORF1ab	4120	SRR14225448	12625	T	+A	0,0854763	2021-03-31	United States
ORF1ab_4175_I	ORF1ab	4175	SRR14225448	12789	C	T	0,993241	2021-03-31	United States
ORF1ab_109_C	ORF1ab	109	SRR14225448	13792	C	T	0,999747	2021-03-31	United States
ORF1ab_314_L	ORF1ab	314	SRR14225448	14408	C	T	0,995145	2021-03-31	United States
ORF1ab_1664_S	ORF1ab	1664	SRR14225448	18457	C	T	0,999744	2021-03-31	United States
ORF1ab_1735_G	ORF1ab	1735	SRR14225448	18671	A	G	0,999683	2021-03-31	United States
ORF1ab_1847_V	ORF1ab	1847	SRR14225448	19007	C	T	0,0721506	2021-03-31	United States
ORF1ab_2308_C	ORF1ab	2308	SRR14225448	20389	C	T	1	2021-03-31	United States
S_98_F	S	98	SRR14225448	21855	C	T	0,999366	2021-03-31	United States
S_297_NA	S	297	SRR14225448	22451	T	-C	0,0510204	2021-03-31	United States
S_478_K	S	478	SRR14225448	22995	C	A	0,999622	2021-03-31	United States
S_614_G	S	614	SRR14225448	23403	A	G	0,99974	2021-03-31	United States
S_681_H	S	681	SRR14225448	23604	C	A	0,999252	2021-03-31	United States
S_732_A	S	732	SRR14225448	23756	A	G	1	2021-03-31	United States
ORF8_114_F	ORF8	114	SRR14225448	28233	G	T	0,0560616	2021-03-31	United States
N_203_K	N	203	SRR14225448	28881	G	A	0,998582	2021-03-31	United States
N_204_R	N	204	SRR14225448	28883	G	C	1	2021-03-31	United States
N_258_L	N	258	SRR14225448	29046	C	T	0,0564275	2021-03-31	United States
ORF10_35_S	ORF10	35	SRR14225448	29661	T	C	0,992908	2021-03-31	United States
ORF1ab_1001_I	ORF1ab	1001	SRR14225453	3267	C	T	0,998776	2021-03-23	United States
ORF1ab_1708_D	ORF1ab	1708	SRR14225453	5388	C	A	1	2021-03-23	United States
ORF1ab_2780_L	ORF1ab	2780	SRR14225453	8603	T	C	0,998491	2021-03-23	United States
ORF1ab_3603_NA	ORF1ab	3603	SRR14225453	11074	C	+T	0,0550633	2021-03-23	United States
ORF1ab_3674_NA	ORF1ab	3674	SRR14225453	11287	G	-TCTGGTTTT	0,928048	2021-03-23	United States
ORF1ab_4087_I	ORF1ab	4087	SRR14225453	12525	C	T	0,999517	2021-03-23	United States
ORF1ab_314_L	ORF1ab	314	SRR14225453	14408	C	T	0,997346	2021-03-23	United States
ORF1ab_870_Y	ORF1ab	870	SRR14225453	16075	G	T	0,931529	2021-03-23	United States
ORF1ab_1383_R	ORF1ab	1383	SRR14225453	17615	A	G	0,99957	2021-03-23	United States
S_68_NA	S	68	SRR14225453	21764	A	-TACATG	0,963629	2021-03-23	United States
S_143_NA	S	143	SRR14225453	21990	T	-TTA	0,757108	2021-03-23	United States
S_501_Y	S	501	SRR14225453	23063	A	T	1	2021-03-23	United States
S_570_D	S	570	SRR14225453	23271	C	A	0,997918	2021-03-23	United States
S_614_G	S	614	SRR14225453	23403	A	G	1	2021-03-23	United States
S_681_H	S	681	SRR14225453	23604	C	A	0,999735	2021-03-23	United States
S_716_I	S	716	SRR14225453	23709	C	T	0,999398	2021-03-23	United States
S_982_A	S	982	SRR14225453	24506	T	G	1	2021-03-23	United States
S_1080_P	S	1080	SRR14225453	24800	G	C	0,074006	2021-03-23	United States
S_1113_L	S	1113	SRR14225453	24900	A	T	0,999739	2021-03-23	United States
S_1118_H	S	1118	SRR14225453	24914	G	C	0,999534	2021-03-23	United States
ORF3a_15_F	ORF3a	15	SRR14225453	25437	G	T	0,999684	2021-03-23	United States
ORF3a_96_F	ORF3a	96	SRR14225453	25678	C	T	0,0630252	2021-03-23	United States
ORF8_27_*	ORF8	27	SRR14225453	27972	C	T	1	2021-03-23	United States
ORF8_52_I	ORF8	52	SRR14225453	28048	G	T	1	2021-03-23	United States
ORF8_73_C	ORF8	73	SRR14225453	28111	A	G	1	2021-03-23	United States
N_3_H	N	3	SRR14225453	28280	G	C	1	2021-03-23	United States
N_3_V	N	3	SRR14225453	28281	A	T	0,999419	2021-03-23	United States
N_3_E	N	3	SRR14225453	28282	T	A	0,999807	2021-03-23	United States
N_203_K	N	203	SRR14225453	28881	G	A	0,997954	2021-03-23	United States
N_204_R	N	204	SRR14225453	28883	G	C	1	2021-03-23	United States
N_235_F	N	235	SRR14225453	28977	C	T	0,99921	2021-03-23	United States
N_280_*	N	280	SRR14225453	29111	G	T	0,057059	2021-03-23	United States
ORF1ab_130_R	ORF1ab	130	SRR14225457	653	G	A	0,104615	2021-03-20	United States
ORF1ab_730_F	ORF1ab	730	SRR14225457	2453	C	T	0,999455	2021-03-20	United States
ORF1ab_1001_I	ORF1ab	1001	SRR14225457	3267	C	T	0,998591	2021-03-20	United States
ORF1ab_1708_D	ORF1ab	1708	SRR14225457	5388	C	A	1	2021-03-20	United States
ORF1ab_2230_T	ORF1ab	2230	SRR14225457	6954	T	C	1	2021-03-20	United States
ORF1ab_3674_NA	ORF1ab	3674	SRR14225457	11287	G	-TCTGGTTTT	0,917067	2021-03-20	United States
ORF1ab_314_L	ORF1ab	314	SRR14225457	14408	C	T	0,999073	2021-03-20	United States
ORF1ab_2172_NA	ORF1ab	2172	SRR14225457	19983	C	+T	0,0540582	2021-03-20	United States
S_68_NA	S	68	SRR14225457	21764	A	-TACATG	0,989516	2021-03-20	United States
S_143_NA	S	143	SRR14225457	21990	T	-TTA	0,779441	2021-03-20	United States
S_155_R	S	155	SRR14225457	22025	A	C	0,994876	2021-03-20	United States
S_501_Y	S	501	SRR14225457	23063	A	T	1	2021-03-20	United States
S_570_D	S	570	SRR14225457	23271	C	A	0,997223	2021-03-20	United States
S_614_G	S	614	SRR14225457	23403	A	G	0,997984	2021-03-20	United States
S_681_H	S	681	SRR14225457	23604	C	A	0,999908	2021-03-20	United States
S_716_I	S	716	SRR14225457	23709	C	T	0,999892	2021-03-20	United States
S_982_A	S	982	SRR14225457	24506	T	G	1	2021-03-20	United States
S_1118_H	S	1118	SRR14225457	24914	G	C	0,999873	2021-03-20	United States
ORF8_27_*	ORF8	27	SRR14225457	27972	C	T	0,999612	2021-03-20	United States
ORF8_52_I	ORF8	52	SRR14225457	28048	G	T	1	2021-03-20	United States
ORF8_73_C	ORF8	73	SRR14225457	28111	A	G	0,999891	2021-03-20	United States
N_3_H	N	3	SRR14225457	28280	G	C	0,999855	2021-03-20	United States
N_3_V	N	3	SRR14225457	28281	A	T	0,998256	2021-03-20	United States
N_3_E	N	3	SRR14225457	28282	T	A	0,999855	2021-03-20	United States
N_203_K	N	203	SRR14225457	28881	G	A	1	2021-03-20	United States
N_204_R	N	204	SRR14225457	28883	G	C	0,993464	2021-03-20	United States
N_235_F	N	235	SRR14225457	28977	C	T	0,992832	2021-03-20	United States
ORF1ab_512_I	ORF1ab	512	SRR14225465	1800	C	T	0,141557	2021-03-24	United States
ORF1ab_640_NA	ORF1ab	640	SRR14225465	2185	G	+T	0,0571152	2021-03-24	United States
ORF1ab_959_S	ORF1ab	959	SRR14225465	3140	C	T	0,999128	2021-03-24	United States
ORF1ab_1737_*	ORF1ab	1737	SRR14225465	5474	C	T	0,0705272	2021-03-24	United States
ORF1ab_1818_R	ORF1ab	1818	SRR14225465	5718	A	G	0,999485	2021-03-24	United States
ORF1ab_2522_F	ORF1ab	2522	SRR14225465	7829	G	T	1	2021-03-24	United States
ORF1ab_3255_I	ORF1ab	3255	SRR14225465	10029	C	T	0,998844	2021-03-24	United States
ORF1ab_3618_V	ORF1ab	3618	SRR14225465	11117	A	G	0,999763	2021-03-24	United States
ORF1ab_4175_I	ORF1ab	4175	SRR14225465	12789	C	T	0,989366	2021-03-24	United States
ORF1ab_314_L	ORF1ab	314	SRR14225465	14408	C	T	0,993974	2021-03-24	United States
ORF1ab_2266_K	ORF1ab	2266	SRR14225465	20263	G	A	0,0671141	2021-03-24	United States
S_478_K	S	478	SRR14225465	22995	C	A	1	2021-03-24	United States
S_614_G	S	614	SRR14225465	23403	A	G	1	2021-03-24	United States
S_681_H	S	681	SRR14225465	23604	C	A	0,999863	2021-03-24	United States
S_732_A	S	732	SRR14225465	23756	A	G	0,999838	2021-03-24	United States
N_203_K	N	203	SRR14225465	28881	G	A	1	2021-03-24	United States
N_204_R	N	204	SRR14225465	28883	G	C	1	2021-03-24	United States
ORF1ab_730_F	ORF1ab	730	SRR14225468	2453	C	T	0,999797	2021-03-20	United States
ORF1ab_1001_I	ORF1ab	1001	SRR14225468	3267	C	T	0,999844	2021-03-20	United States
ORF1ab_1215_T	ORF1ab	1215	SRR14225468	3909	T	C	0,999718	2021-03-20	United States
ORF1ab_1708_D	ORF1ab	1708	SRR14225468	5388	C	A	0,999192	2021-03-20	United States
ORF1ab_2230_T	ORF1ab	2230	SRR14225468	6954	T	C	0,999754	2021-03-20	United States
ORF1ab_3379_V	ORF1ab	3379	SRR14225468	10401	C	T	0,212435	2021-03-20	United States
ORF1ab_3674_NA	ORF1ab	3674	SRR14225468	11287	G	-TCTGGTTTT	0,929056	2021-03-20	United States
ORF1ab_4211_L	ORF1ab	4211	SRR14225468	12897	C	T	0,998806	2021-03-20	United States
ORF1ab_314_L	ORF1ab	314	SRR14225468	14408	C	T	0,997093	2021-03-20	United States
ORF1ab_2172_NA	ORF1ab	2172	SRR14225468	19983	C	+T	0,0731707	2021-03-20	United States
S_68_NA	S	68	SRR14225468	21764	A	-TACATG	0,927303	2021-03-20	United States
S_143_NA	S	143	SRR14225468	21990	T	-TTA	0,795559	2021-03-20	United States
S_155_R	S	155	SRR14225468	22025	A	C	0,988643	2021-03-20	United States
S_501_Y	S	501	SRR14225468	23063	A	T	1	2021-03-20	United States
S_570_D	S	570	SRR14225468	23271	C	A	0,998013	2021-03-20	United States
S_614_G	S	614	SRR14225468	23403	A	G	0,999711	2021-03-20	United States
S_681_H	S	681	SRR14225468	23604	C	A	0,99935	2021-03-20	United States
S_716_I	S	716	SRR14225468	23709	C	T	0,999312	2021-03-20	United States
S_982_A	S	982	SRR14225468	24506	T	G	0,999526	2021-03-20	United States
S_1118_H	S	1118	SRR14225468	24914	G	C	0,995779	2021-03-20	United States
ORF7a_62_*	ORF7a	62	SRR14225468	27577	C	T	1	2021-03-20	United States
ORF8_27_*	ORF8	27	SRR14225468	27972	C	T	0,99969	2021-03-20	United States
ORF8_52_I	ORF8	52	SRR14225468	28048	G	T	0,999647	2021-03-20	United States
ORF8_73_C	ORF8	73	SRR14225468	28111	A	G	0,99933	2021-03-20	United States
ORF8_87_I	ORF8	87	SRR14225468	28153	C	T	0,984387	2021-03-20	United States
N_3_H	N	3	SRR14225468	28280	G	C	0,999387	2021-03-20	United States
N_3_V	N	3	SRR14225468	28281	A	T	0,999693	2021-03-20	United States
N_3_E	N	3	SRR14225468	28282	T	A	0,999693	2021-03-20	United States
N_203_K	N	203	SRR14225468	28881	G	A	0,999826	2021-03-20	United States
N_204_R	N	204	SRR14225468	28883	G	C	0,999659	2021-03-20	United States
N_235_F	N	235	SRR14225468	28977	C	T	0,995568	2021-03-20	United States
ORF1ab_265_I	ORF1ab	265	SRR14225479	1059	C	T	0,998723	2021-03-20	United States
ORF1ab_396_V	ORF1ab	396	SRR14225479	1451	A	G	0,378713	2021-03-20	United States
ORF1ab_443_F	ORF1ab	443	SRR14225479	1593	C	T	0,325733	2021-03-20	United States
ORF1ab_798_N	ORF1ab	798	SRR14225479	2659	G	T	0,629244	2021-03-20	United States
ORF1ab_1946_S	ORF1ab	1946	SRR14225479	6101	G	A	0,639807	2021-03-20	United States
ORF1ab_2554_V	ORF1ab	2554	SRR14225479	7926	C	T	0,362618	2021-03-20	United States
ORF1ab_2606_I	ORF1ab	2606	SRR14225479	8083	G	A	0,300132	2021-03-20	United States
ORF1ab_3201_P	ORF1ab	3201	SRR14225479	9867	T	C	0,583127	2021-03-20	United States
ORF1ab_3352_F	ORF1ab	3352	SRR14225479	10319	C	T	0,328348	2021-03-20	United States
ORF1ab_3603_NA	ORF1ab	3603	SRR14225479	11074	C	+T	0,0571904	2021-03-20	United States
ORF1ab_3674_NA	ORF1ab	3674	SRR14225479	11287	G	-TCTGGTTTT	0,325933	2021-03-20	United States
ORF1ab_314_L	ORF1ab	314	SRR14225479	14408	C	T	0,997785	2021-03-20	United States
ORF1ab_1011_H	ORF1ab	1011	SRR14225479	16500	A	C	0,62336	2021-03-20	United States
ORF1ab_1653_D	ORF1ab	1653	SRR14225479	18424	A	G	0,399879	2021-03-20	United States
ORF1ab_2172_NA	ORF1ab	2172	SRR14225479	19983	C	+T	0,0769346	2021-03-20	United States
ORF1ab_2545_NA	ORF1ab	2545	SRR14225479	21101	G	+T	0,0647924	2021-03-20	United States
ORF1ab_2613_C	ORF1ab	2613	SRR14225479	21304	C	T	0,399209	2021-03-20	United States
S_5_F	S	5	SRR14225479	21575	C	T	0,505882	2021-03-20	United States
S_95_I	S	95	SRR14225479	21846	C	T	0,630407	2021-03-20	United States
S_252_S	S	252	SRR14225479	22316	G	A	0,251301	2021-03-20	United States
S_253_G	S	253	SRR14225479	22320	A	G	0,713051	2021-03-20	United States
S_477_N	S	477	SRR14225479	22992	G	A	0,59118	2021-03-20	United States
S_572_I	S	572	SRR14225479	23277	C	T	0,391834	2021-03-20	United States
S_614_G	S	614	SRR14225479	23403	A	G	1	2021-03-20	United States
S_845_S	S	845	SRR14225479	24095	G	T	0,527404	2021-03-20	United States
S_957_R	S	957	SRR14225479	24432	A	G	0,326794	2021-03-20	United States
S_1260_N	S	1260	SRR14225479	25340	G	A	0,640952	2021-03-20	United States
ORF3a_42_L	ORF3a	42	SRR14225479	25517	C	T	0,596429	2021-03-20	United States
ORF3a_57_H	ORF3a	57	SRR14225479	25563	G	T	0,999762	2021-03-20	United States
ORF3a_172_V	ORF3a	172	SRR14225479	25907	G	T	0,347537	2021-03-20	United States
ORF8_11_I	ORF8	11	SRR14225479	27925	C	T	0,352227	2021-03-20	United States
ORF8_24_L	ORF8	24	SRR14225479	27964	C	T	0,518812	2021-03-20	United States
N_13_L	N	13	SRR14225479	28311	C	T	0,670828	2021-03-20	United States
N_67_S	N	67	SRR14225479	28472	C	T	0,218492	2021-03-20	United States
N_199_L	N	199	SRR14225479	28869	C	T	0,159034	2021-03-20	United States
N_202_R	N	202	SRR14225479	28879	T	G	0,82662	2021-03-20	United States
ORF1ab_265_I	ORF1ab	265	SRR14225482	1059	C	T	0,997431	2021-03-26	United States
ORF1ab_604_V	ORF1ab	604	SRR14225482	2076	G	T	0,337796	2021-03-26	United States
ORF1ab_1582_NA	ORF1ab	1582	SRR14225482	5009	C	-A	0,154047	2021-03-26	United States
ORF1ab_1946_S	ORF1ab	1946	SRR14225482	6101	G	A	0,993289	2021-03-26	United States
ORF1ab_3201_P	ORF1ab	3201	SRR14225482	9867	T	C	0,998912	2021-03-26	United States
ORF1ab_3267_K	ORF1ab	3267	SRR14225482	10065	G	A	0,118626	2021-03-26	United States
ORF1ab_3674_NA	ORF1ab	3674	SRR14225482	11287	G	-TCTGGTTTT	0,935253	2021-03-26	United States
ORF1ab_61_L	ORF1ab	61	SRR14225482	13648	T	C	0,0753672	2021-03-26	United States
ORF1ab_314_L	ORF1ab	314	SRR14225482	14408	C	T	0,997271	2021-03-26	United States
ORF1ab_1011_H	ORF1ab	1011	SRR14225482	16500	A	C	1	2021-03-26	United States
ORF1ab_1522_I	ORF1ab	1522	SRR14225482	18032	C	T	0,999744	2021-03-26	United States
ORF1ab_1888_G	ORF1ab	1888	SRR14225482	19130	A	G	0,0655834	2021-03-26	United States
S_3_NA	S	3	SRR14225482	21569	G	+T	0,0912281	2021-03-26	United States
S_5_F	S	5	SRR14225482	21575	C	T	0,989362	2021-03-26	United States
S_95_I	S	95	SRR14225482	21846	C	T	1	2021-03-26	United States
S_253_G	S	253	SRR14225482	22320	A	G	1	2021-03-26	United States
S_477_N	S	477	SRR14225482	22992	G	A	0,99843	2021-03-26	United States
S_614_G	S	614	SRR14225482	23403	A	G	0,999877	2021-03-26	United States
S_957_R	S	957	SRR14225482	24432	A	G	0,999701	2021-03-26	United States
ORF3a_42_L	ORF3a	42	SRR14225482	25517	C	T	0,995036	2021-03-26	United States
ORF3a_57_H	ORF3a	57	SRR14225482	25563	G	T	0,999693	2021-03-26	United States
ORF8_11_I	ORF8	11	SRR14225482	27925	C	T	0,99842	2021-03-26	United States
N_13_L	N	13	SRR14225482	28311	C	T	0,999404	2021-03-26	United States
N_89_K	N	89	SRR14225482	28539	G	A	0,999339	2021-03-26	United States
N_202_R	N	202	SRR14225482	28879	T	G	0,999454	2021-03-26	United States
ORF1ab_486_NA	ORF1ab	486	SRR14225484	1722	C	-T	0,0871882	2021-03-27	United States
ORF1ab_489_K	ORF1ab	489	SRR14225484	1730	G	A	0,096237	2021-03-27	United States
ORF1ab_595_P	ORF1ab	595	SRR14225484	2049	T	C	1	2021-03-27	United States
ORF1ab_658_Q	ORF1ab	658	SRR14225484	2237	G	C	0,0708402	2021-03-27	United States
ORF1ab_876_NA	ORF1ab	876	SRR14225484	2891	G	-CA	0,0801772	2021-03-27	United States
ORF1ab_959_S	ORF1ab	959	SRR14225484	3140	C	T	1	2021-03-27	United States
ORF1ab_1383_D	ORF1ab	1383	SRR14225484	4414	A	C	0,228278	2021-03-27	United States
ORF1ab_1789_F	ORF1ab	1789	SRR14225484	5631	G	T	0,0770967	2021-03-27	United States
ORF1ab_1790_C	ORF1ab	1790	SRR14225484	5633	G	T	0,0769058	2021-03-27	United States
ORF1ab_1843_NA	ORF1ab	1843	SRR14225484	5792	G	+A	0,154151	2021-03-27	United States
ORF1ab_2461_C	ORF1ab	2461	SRR14225484	7646	G	T	0,0549348	2021-03-27	United States
ORF1ab_2607_K	ORF1ab	2607	SRR14225484	8084	G	A	0,0597456	2021-03-27	United States
ORF1ab_3040_V	ORF1ab	3040	SRR14225484	9384	C	T	0,0904033	2021-03-27	United States
ORF1ab_3255_I	ORF1ab	3255	SRR14225484	10029	C	T	0,999223	2021-03-27	United States
ORF1ab_3603_NA	ORF1ab	3603	SRR14225484	11074	C	+T	0,0851937	2021-03-27	United States
ORF1ab_3618_V	ORF1ab	3618	SRR14225484	11117	A	G	0,999781	2021-03-27	United States
ORF1ab_3788_NA	ORF1ab	3788	SRR14225484	11628	A	-TTTT	0,130841	2021-03-27	United States
ORF1ab_4175_I	ORF1ab	4175	SRR14225484	12789	C	T	0,988223	2021-03-27	United States
ORF1ab_302_NA	ORF1ab	302	SRR14225484	14372	C	+A	0,138817	2021-03-27	United States
ORF1ab_314_L	ORF1ab	314	SRR14225484	14408	C	T	0,994487	2021-03-27	United States
ORF1ab_2172_NA	ORF1ab	2172	SRR14225484	19983	C	+T	0,0603675	2021-03-27	United States
ORF1ab_2548_I	ORF1ab	2548	SRR14225484	21110	C	T	0,999597	2021-03-27	United States
S_58_NA	S	58	SRR14225484	21736	C	-T	0,0856345	2021-03-27	United States
S_142_D	S	142	SRR14225484	21987	G	A	0,067092	2021-03-27	United States
S_184_A	S	184	SRR14225484	22113	G	C	0,083004	2021-03-27	United States
S_478_K	S	478	SRR14225484	22995	C	A	0,999629	2021-03-27	United States
S_614_G	S	614	SRR14225484	23403	A	G	0,999892	2021-03-27	United States
S_681_H	S	681	SRR14225484	23604	C	A	0,998	2021-03-27	United States
S_732_A	S	732	SRR14225484	23756	A	G	1	2021-03-27	United States
S_752_NA	S	752	SRR14225484	23816	C	-T	0,0962241	2021-03-27	United States
S_818_NA	S	818	SRR14225484	24014	A	-TTGAAGATCTACTTT	0,0657742	2021-03-27	United States
S_1120_NA	S	1120	SRR14225484	24922	A	+T	0,0750225	2021-03-27	United States
S_1180_NA	S	1180	SRR14225484	25100	C	-A	0,151768	2021-03-27	United States
ORF3a_42_NA	ORF3a	42	SRR14225484	25517	C	+T	0,0673736	2021-03-27	United States
ORF3a_127_NA	ORF3a	127	SRR14225484	25771	C	-T	0,0729167	2021-03-27	United States
ORF3a_241_G	ORF3a	241	SRR14225484	26114	A	G	0,0522388	2021-03-27	United States
E_22_V	E	22	SRR14225484	26309	C	T	0,0687237	2021-03-27	United States
M_202_D	M	202	SRR14225484	27127	G	A	0,0678295	2021-03-27	United States
N_22_Y	N	22	SRR14225484	28337	G	T	0,994518	2021-03-27	United States
N_202_I	N	202	SRR14225484	28878	G	T	0,0965909	2021-03-27	United States
N_203_K	N	203	SRR14225484	28881	G	A	1	2021-03-27	United States
N_204_R	N	204	SRR14225484	28883	G	C	1	2021-03-27	United States
ORF1ab_181_T	ORF1ab	181	SRR14225487	806	G	A	0,999609	2021-03-27	United States
ORF1ab_328_NA	ORF1ab	328	SRR14225487	1247	G	-A	0,155955	2021-03-27	United States
ORF1ab_336_L	ORF1ab	336	SRR14225487	1273	T	A	0,167655	2021-03-27	United States
ORF1ab_362_NA	ORF1ab	362	SRR14225487	1349	C	+A	0,107527	2021-03-27	United States
ORF1ab_561_NA	ORF1ab	561	SRR14225487	1946	G	+T	0,0688073	2021-03-27	United States
ORF1ab_1140_*	ORF1ab	1140	SRR14225487	3683	C	T	0,114035	2021-03-27	United States
ORF1ab_1394_K	ORF1ab	1394	SRR14225487	4445	G	A	0,166943	2021-03-27	United States
ORF1ab_1625_E	ORF1ab	1625	SRR14225487	5140	C	A	1	2021-03-27	United States
ORF1ab_1921_L	ORF1ab	1921	SRR14225487	6027	C	T	0,998443	2021-03-27	United States
ORF1ab_2801_NA	ORF1ab	2801	SRR14225487	8668	C	+T	0,0833333	2021-03-27	United States
ORF1ab_2826_NA	ORF1ab	2826	SRR14225487	8742	G	+T	0,0769231	2021-03-27	United States
ORF1ab_2967_I	ORF1ab	2967	SRR14225487	9165	C	T	0,998916	2021-03-27	United States
ORF1ab_3248_F	ORF1ab	3248	SRR14225487	10007	G	T	0,061749	2021-03-27	United States
ORF1ab_3603_NA	ORF1ab	3603	SRR14225487	11074	C	+T	0,138185	2021-03-27	United States
ORF1ab_3606_F	ORF1ab	3606	SRR14225487	11083	G	T	0,999652	2021-03-27	United States
ORF1ab_3623_NA	ORF1ab	3623	SRR14225487	11133	C	+T	0,0699176	2021-03-27	United States
ORF1ab_3850_Q	ORF1ab	3850	SRR14225487	11813	A	C	0,0585387	2021-03-27	United States
ORF1ab_3875_NA	ORF1ab	3875	SRR14225487	11888	G	-T	0,0558679	2021-03-27	United States
ORF1ab_3915_F	ORF1ab	3915	SRR14225487	12008	C	T	0,99638	2021-03-27	United States
ORF1ab_4179_NA	ORF1ab	4179	SRR14225487	12802	G	+T	0,0749497	2021-03-27	United States
ORF1ab_67_NA	ORF1ab	67	SRR14225487	13667	C	+T	0,118588	2021-03-27	United States
ORF1ab_314_L	ORF1ab	314	SRR14225487	14408	C	T	0,995748	2021-03-27	United States
ORF1ab_561_NA	ORF1ab	561	SRR14225487	15150	G	+T	0,341463	2021-03-27	United States
ORF1ab_1548_H	ORF1ab	1548	SRR14225487	18110	C	A	0,13163	2021-03-27	United States
ORF1ab_1677_I	ORF1ab	1677	SRR14225487	18498	G	A	0,0927808	2021-03-27	United States
ORF1ab_1682_H	ORF1ab	1682	SRR14225487	18512	C	A	0,101178	2021-03-27	United States
ORF1ab_1841_NA	ORF1ab	1841	SRR14225487	18990	T	+A	0,0924611	2021-03-27	United States
S_143_NA	S	143	SRR14225487	21989	G	-T	0,302969	2021-03-27	United States
S_222_V	S	222	SRR14225487	22227	C	T	1	2021-03-27	United States
S_455_NA	S	455	SRR14225487	22927	G	+T	0,0831762	2021-03-27	United States
S_520_S	S	520	SRR14225487	23120	G	T	0,997398	2021-03-27	United States
S_614_G	S	614	SRR14225487	23403	A	G	0,999813	2021-03-27	United States
S_675_H	S	675	SRR14225487	23587	G	C	0,997807	2021-03-27	United States
S_932_NA	S	932	SRR14225487	24358	C	+A	0,128166	2021-03-27	United States
S_966_P	S	966	SRR14225487	24459	T	C	0,366633	2021-03-27	United States
S_1041_NA	S	1041	SRR14225487	24684	A	+T	0,240976	2021-03-27	United States
ORF3a_19_A	ORF3a	19	SRR14225487	25448	A	C	1	2021-03-27	United States
ORF3a_90_F	ORF3a	90	SRR14225487	25660	G	T	0,957868	2021-03-27	United States
E_71_S	E	71	SRR14225487	26455	C	T	0,997807	2021-03-27	United States
M_44_NA	M	44	SRR14225487	26654	G	+T	0,0692821	2021-03-27	United States
M_46_S	M	46	SRR14225487	26659	T	C	0,114641	2021-03-27	United States
N_3_G	N	3	SRR14225487	28281	A	G	0,139193	2021-03-27	United States
N_4_K	N	4	SRR14225487	28285	T	A	0,137703	2021-03-27	United States
N_194_L	N	194	SRR14225487	28854	C	T	0,999571	2021-03-27	United States
N_265_NA	N	265	SRR14225487	29067	C	-TAAAGCATACAATG	0,0843079	2021-03-27	United States
ORF1ab_1001_I	ORF1ab	1001	SRR14225490	3267	C	T	0,999578	2021-03-20	United States
ORF1ab_1708_D	ORF1ab	1708	SRR14225490	5388	C	A	0,998925	2021-03-20	United States
ORF1ab_2230_T	ORF1ab	2230	SRR14225490	6954	T	C	0,999376	2021-03-20	United States
ORF1ab_2780_L	ORF1ab	2780	SRR14225490	8603	T	C	0,993337	2021-03-20	United States
ORF1ab_3674_NA	ORF1ab	3674	SRR14225490	11287	G	-TCTGGTTTT	0,939023	2021-03-20	United States
ORF1ab_314_L	ORF1ab	314	SRR14225490	14408	C	T	0,999373	2021-03-20	United States
ORF1ab_1383_R	ORF1ab	1383	SRR14225490	17615	A	G	0,999628	2021-03-20	United States
ORF1ab_1582_I	ORF1ab	1582	SRR14225490	18213	G	T	0,999581	2021-03-20	United States
ORF1ab_2172_NA	ORF1ab	2172	SRR14225490	19983	C	+T	0,0690644	2021-03-20	United States
ORF1ab_2545_NA	ORF1ab	2545	SRR14225490	21101	G	+T	0,0635637	2021-03-20	United States
S_68_NA	S	68	SRR14225490	21764	A	-TACATG	0,98093	2021-03-20	United States
S_143_NA	S	143	SRR14225490	21990	T	-TTA	0,755588	2021-03-20	United States
S_501_Y	S	501	SRR14225490	23063	A	T	0,999319	2021-03-20	United States
S_570_D	S	570	SRR14225490	23271	C	A	0,998322	2021-03-20	United States
S_614_G	S	614	SRR14225490	23403	A	G	0,999732	2021-03-20	United States
S_681_H	S	681	SRR14225490	23604	C	A	0,999512	2021-03-20	United States
S_716_I	S	716	SRR14225490	23709	C	T	0,999675	2021-03-20	United States
S_982_A	S	982	SRR14225490	24506	T	G	0,998891	2021-03-20	United States
S_1118_H	S	1118	SRR14225490	24914	G	C	0,999431	2021-03-20	United States
ORF3a_15_F	ORF3a	15	SRR14225490	25437	G	T	0,998903	2021-03-20	United States
ORF8_3_L	ORF8	3	SRR14225490	27900	T	C	0,998919	2021-03-20	United States
ORF8_27_*	ORF8	27	SRR14225490	27972	C	T	0,999919	2021-03-20	United States
ORF8_52_I	ORF8	52	SRR14225490	28048	G	T	0,999497	2021-03-20	United States
ORF8_73_C	ORF8	73	SRR14225490	28111	A	G	0,999712	2021-03-20	United States
N_1_L	N	1	SRR14225490	28274	A	C	0,0551724	2021-03-20	United States
N_3_H	N	3	SRR14225490	28280	G	C	0,999891	2021-03-20	United States
N_3_V	N	3	SRR14225490	28281	A	T	0,999674	2021-03-20	United States
N_3_E	N	3	SRR14225490	28282	T	A	0,99913	2021-03-20	United States
N_203_K	N	203	SRR14225490	28881	G	A	0,999205	2021-03-20	United States
N_204_R	N	204	SRR14225490	28883	G	C	0,999689	2021-03-20	United States
N_235_F	N	235	SRR14225490	28977	C	T	0,997341	2021-03-20	United States
ORF1ab_265_I	ORF1ab	265	SRR14225499	1059	C	T	0,996869	2021-03-29	United States
ORF1ab_574_L	ORF1ab	574	SRR14225499	1986	C	T	0,0603448	2021-03-29	United States
ORF1ab_601_V	ORF1ab	601	SRR14225499	2066	A	G	0,0536649	2021-03-29	United States
ORF1ab_1300_A	ORF1ab	1300	SRR14225499	4164	T	C	0,0981782	2021-03-29	United States
ORF1ab_1372_F	ORF1ab	1372	SRR14225499	4380	C	T	0,0653273	2021-03-29	United States
ORF1ab_1946_S	ORF1ab	1946	SRR14225499	6101	G	A	0,990068	2021-03-29	United States
ORF1ab_2387_V	ORF1ab	2387	SRR14225499	7424	T	G	0,0725027	2021-03-29	United States
ORF1ab_3201_P	ORF1ab	3201	SRR14225499	9867	T	C	1	2021-03-29	United States
ORF1ab_3674_NA	ORF1ab	3674	SRR14225499	11287	G	-TCTGGTTTT	0,923061	2021-03-29	United States
ORF1ab_4398_NA	ORF1ab	4398	SRR14225499	13459	G	+T	0,0866534	2021-03-29	United States
ORF1ab_314_L	ORF1ab	314	SRR14225499	14408	C	T	0,996613	2021-03-29	United States
ORF1ab_541_NA	ORF1ab	541	SRR14225499	15089	C	-A	0,110465	2021-03-29	United States
ORF1ab_1011_H	ORF1ab	1011	SRR14225499	16500	A	C	1	2021-03-29	United States
ORF1ab_1122_NA	ORF1ab	1122	SRR14225499	16833	C	-T	0,0731633	2021-03-29	United States
ORF1ab_1522_I	ORF1ab	1522	SRR14225499	18032	C	T	0,999738	2021-03-29	United States
S_5_F	S	5	SRR14225499	21575	C	T	1	2021-03-29	United States
S_95_I	S	95	SRR14225499	21846	C	T	1	2021-03-29	United States
S_143_NA	S	143	SRR14225499	21989	G	-T	0,0784647	2021-03-29	United States
S_253_G	S	253	SRR14225499	22320	A	G	0,99308	2021-03-29	United States
S_477_N	S	477	SRR14225499	22992	G	A	0,994108	2021-03-29	United States
S_614_G	S	614	SRR14225499	23403	A	G	0,999555	2021-03-29	United States
S_957_R	S	957	SRR14225499	24432	A	G	0,999243	2021-03-29	United States
ORF3a_42_L	ORF3a	42	SRR14225499	25517	C	T	0,994601	2021-03-29	United States
ORF3a_57_H	ORF3a	57	SRR14225499	25563	G	T	0,999717	2021-03-29	United States
M_86_NA	M	86	SRR14225499	26779	G	-TCTTGTAGGCTTGATGTGGCTCAGCTACTTCATTGCT	0,114125	2021-03-29	United States
ORF8_11_I	ORF8	11	SRR14225499	27925	C	T	1	2021-03-29	United States
ORF8_81_NA	ORF8	81	SRR14225499	28134	G	+T	0,0625183	2021-03-29	United States
N_13_L	N	13	SRR14225499	28311	C	T	0,999166	2021-03-29	United States
N_14_C	N	14	SRR14225499	28313	C	T	0,141152	2021-03-29	United States
N_89_K	N	89	SRR14225499	28539	G	A	0,998575	2021-03-29	United States
N_202_R	N	202	SRR14225499	28879	T	G	1	2021-03-29	United States
ORF1ab_1196_V	ORF1ab	1196	SRR14225500	3852	A	T	0,998628	2021-03-29	United States
ORF1ab_2511_N	ORF1ab	2511	SRR14225500	7798	G	T	1	2021-03-29	United States
ORF1ab_2936_I	ORF1ab	2936	SRR14225500	9072	C	T	0,984755	2021-03-29	United States
ORF1ab_3209_V	ORF1ab	3209	SRR14225500	9891	C	T	0,997897	2021-03-29	United States
ORF1ab_3284_I	ORF1ab	3284	SRR14225500	10116	C	T	0,9997	2021-03-29	United States
ORF1ab_3674_NA	ORF1ab	3674	SRR14225500	11287	G	-TCTGGTTTT	0,929768	2021-03-29	United States
ORF1ab_3862_T	ORF1ab	3862	SRR14225500	11850	T	C	1	2021-03-29	United States
ORF1ab_314_L	ORF1ab	314	SRR14225500	14408	C	T	0,998756	2021-03-29	United States
ORF1ab_1055_P	ORF1ab	1055	SRR14225500	16631	T	C	0,0568182	2021-03-29	United States
ORF1ab_2371_M	ORF1ab	2371	SRR14225500	20578	G	A	0,9997	2021-03-29	United States
ORF1ab_2513_S	ORF1ab	2513	SRR14225500	21004	G	T	0,999112	2021-03-29	United States
S_95_I	S	95	SRR14225500	21846	C	T	0,999829	2021-03-29	United States
S_143_NA	S	143	SRR14225500	21990	T	-TTA	0,762535	2021-03-29	United States
S_484_K	S	484	SRR14225500	23012	G	A	1	2021-03-29	United States
S_614_G	S	614	SRR14225500	23403	A	G	0,999902	2021-03-29	United States
S_681_H	S	681	SRR14225500	23604	C	A	0,998735	2021-03-29	United States
S_731_I	S	731	SRR14225500	23755	G	C	0,999207	2021-03-29	United States
S_796_H	S	796	SRR14225500	23948	G	C	1	2021-03-29	United States
M_82_T	M	82	SRR14225500	26767	T	C	0,999798	2021-03-29	United States
ORF7b_44_NA	ORF7b	44	SRR14225500	27886	A	-AACGAACATGAAATT	0,958025	2021-03-29	United States
ORF8_106_*	ORF8	106	SRR14225500	28209	G	T	0,999763	2021-03-29	United States
N_203_K	N	203	SRR14225500	28881	G	A	0,999095	2021-03-29	United States
N_204_R	N	204	SRR14225500	28883	G	C	1	2021-03-29	United States
N_208_NA	N	208	SRR14225500	28895	G	-CTA	0,957669	2021-03-29	United States
ORF1ab_265_I	ORF1ab	265	SRR14225501	1059	C	T	0,99886	2021-03-20	United States
ORF1ab_798_N	ORF1ab	798	SRR14225501	2659	G	T	1	2021-03-20	United States
ORF1ab_1946_S	ORF1ab	1946	SRR14225501	6101	G	A	0,993656	2021-03-20	United States
ORF1ab_2269_D	ORF1ab	2269	SRR14225501	7071	G	A	0,0610465	2021-03-20	United States
ORF1ab_3201_P	ORF1ab	3201	SRR14225501	9867	T	C	1	2021-03-20	United States
ORF1ab_3674_NA	ORF1ab	3674	SRR14225501	11287	G	-TCTGGTTTT	0,935237	2021-03-20	United States
ORF1ab_3796_NA	ORF1ab	3796	SRR14225501	11651	C	+T	0,111558	2021-03-20	United States
ORF1ab_314_L	ORF1ab	314	SRR14225501	14408	C	T	0,997898	2021-03-20	United States
ORF1ab_1011_H	ORF1ab	1011	SRR14225501	16500	A	C	1	2021-03-20	United States
ORF1ab_1432_P	ORF1ab	1432	SRR14225501	17761	G	C	0,999363	2021-03-20	United States
ORF1ab_2172_NA	ORF1ab	2172	SRR14225501	19983	C	+T	0,0637755	2021-03-20	United States
ORF1ab_2545_NA	ORF1ab	2545	SRR14225501	21101	G	+T	0,0569659	2021-03-20	United States
S_5_F	S	5	SRR14225501	21575	C	T	1	2021-03-20	United States
S_95_I	S	95	SRR14225501	21846	C	T	0,999454	2021-03-20	United States
S_253_G	S	253	SRR14225501	22320	A	G	1	2021-03-20	United States
S_477_N	S	477	SRR14225501	22992	G	A	1	2021-03-20	United States
S_572_I	S	572	SRR14225501	23277	C	T	0,0577693	2021-03-20	United States
S_614_G	S	614	SRR14225501	23403	A	G	0,998999	2021-03-20	United States
S_845_S	S	845	SRR14225501	24095	G	T	0,987619	2021-03-20	United States
S_957_R	S	957	SRR14225501	24432	A	G	0,999619	2021-03-20	United States
S_1260_N	S	1260	SRR14225501	25340	G	A	0,990532	2021-03-20	United States
ORF3a_42_L	ORF3a	42	SRR14225501	25517	C	T	0,997072	2021-03-20	United States
ORF3a_57_H	ORF3a	57	SRR14225501	25563	G	T	0,998955	2021-03-20	United States
ORF8_11_I	ORF8	11	SRR14225501	27925	C	T	1	2021-03-20	United States
ORF8_72_H	ORF8	72	SRR14225501	28109	G	C	1	2021-03-20	United States
N_13_L	N	13	SRR14225501	28311	C	T	0,999664	2021-03-20	United States
N_202_R	N	202	SRR14225501	28879	T	G	1	2021-03-20	United States
ORF1ab_913_D	ORF1ab	913	SRR14225502	3004	G	T	1	2021-03-20	United States
ORF1ab_1001_I	ORF1ab	1001	SRR14225502	3267	C	T	0,998728	2021-03-20	United States
ORF1ab_1708_D	ORF1ab	1708	SRR14225502	5388	C	A	0,998776	2021-03-20	United States
ORF1ab_2230_T	ORF1ab	2230	SRR14225502	6954	T	C	1	2021-03-20	United States
ORF1ab_2259_I	ORF1ab	2259	SRR14225502	7042	G	T	0,997549	2021-03-20	United States
ORF1ab_3461_A	ORF1ab	3461	SRR14225502	10646	A	G	0,998776	2021-03-20	United States
ORF1ab_3603_NA	ORF1ab	3603	SRR14225502	11074	C	+T	0,0513714	2021-03-20	United States
ORF1ab_3674_NA	ORF1ab	3674	SRR14225502	11287	G	-TCTGGTTTT	0,931495	2021-03-20	United States
ORF1ab_218_L	ORF1ab	218	SRR14225502	14120	C	T	0,997389	2021-03-20	United States
ORF1ab_314_L	ORF1ab	314	SRR14225502	14408	C	T	0,998306	2021-03-20	United States
ORF1ab_2172_NA	ORF1ab	2172	SRR14225502	19983	C	+T	0,086935	2021-03-20	United States
ORF1ab_2545_NA	ORF1ab	2545	SRR14225502	21101	G	+T	0,066615	2021-03-20	United States
S_68_NA	S	68	SRR14225502	21764	A	-TACATG	0,975931	2021-03-20	United States
S_143_NA	S	143	SRR14225502	21990	T	-TTA	0,753488	2021-03-20	United States
S_501_Y	S	501	SRR14225502	23063	A	T	0,997673	2021-03-20	United States
S_570_D	S	570	SRR14225502	23271	C	A	0,998261	2021-03-20	United States
S_614_G	S	614	SRR14225502	23403	A	G	0,999067	2021-03-20	United States
S_681_H	S	681	SRR14225502	23604	C	A	0,999023	2021-03-20	United States
S_716_I	S	716	SRR14225502	23709	C	T	1	2021-03-20	United States
S_982_A	S	982	SRR14225502	24506	T	G	0,99776	2021-03-20	United States
S_1118_H	S	1118	SRR14225502	24914	G	C	0,999704	2021-03-20	United States
ORF3a_266_*	ORF3a	266	SRR14225502	26188	G	T	0,998619	2021-03-20	United States
ORF8_27_*	ORF8	27	SRR14225502	27972	C	T	0,999128	2021-03-20	United States
ORF8_41_V	ORF8	41	SRR14225502	28014	T	G	1	2021-03-20	United States
ORF8_52_I	ORF8	52	SRR14225502	28048	G	T	1	2021-03-20	United States
ORF8_68_*	ORF8	68	SRR14225502	28095	A	T	0,992609	2021-03-20	United States
ORF8_73_C	ORF8	73	SRR14225502	28111	A	G	1	2021-03-20	United States
N_3_H	N	3	SRR14225502	28280	G	C	0,998804	2021-03-20	United States
N_3_V	N	3	SRR14225502	28281	A	T	0,998402	2021-03-20	United States
N_3_E	N	3	SRR14225502	28282	T	A	0,999603	2021-03-20	United States
N_203_K	N	203	SRR14225502	28881	G	A	1	2021-03-20	United States
N_204_R	N	204	SRR14225502	28883	G	C	0,996516	2021-03-20	United States
N_235_F	N	235	SRR14225502	28977	C	T	0,995169	2021-03-20	United States
ORF1ab_959_S	ORF1ab	959	SRR14225507	3140	C	T	0,999407	2021-03-29	United States
ORF1ab_2238_NA	ORF1ab	2238	SRR14225507	6977	G	+T	0,0567568	2021-03-29	United States
ORF1ab_2621_NA	ORF1ab	2621	SRR14225507	8127	C	+A	0,0713834	2021-03-29	United States
ORF1ab_2986_D	ORF1ab	2986	SRR14225507	9221	C	G	0,0808501	2021-03-29	United States
ORF1ab_3255_I	ORF1ab	3255	SRR14225507	10029	C	T	0,999807	2021-03-29	United States
ORF1ab_3265_NA	ORF1ab	3265	SRR14225507	10059	G	+T	0,0890551	2021-03-29	United States
ORF1ab_3618_V	ORF1ab	3618	SRR14225507	11117	A	G	0,999873	2021-03-29	United States
ORF1ab_4175_I	ORF1ab	4175	SRR14225507	12789	C	T	0,989126	2021-03-29	United States
ORF1ab_4197_S	ORF1ab	4197	SRR14225507	12854	C	T	0,0633275	2021-03-29	United States
ORF1ab_4207_I	ORF1ab	4207	SRR14225507	12885	C	T	0,0534727	2021-03-29	United States
ORF1ab_10_NA	ORF1ab	10	SRR14225507	13497	T	-ACACCGTGCGGCACAGGCACTA	0,239264	2021-03-29	United States
ORF1ab_18_C	ORF1ab	18	SRR14225507	13519	A	T	0,0588235	2021-03-29	United States
ORF1ab_260_NA	ORF1ab	260	SRR14225507	14246	A	+T	0,0526304	2021-03-29	United States
ORF1ab_314_L	ORF1ab	314	SRR14225507	14408	C	T	0,995376	2021-03-29	United States
ORF1ab_350_NA	ORF1ab	350	SRR14225507	14516	T	+A	0,0561189	2021-03-29	United States
ORF1ab_1051_K	ORF1ab	1051	SRR14225507	16618	G	A	0,0971129	2021-03-29	United States
S_463_NA	S	463	SRR14225507	22950	C	+T	0,0533202	2021-03-29	United States
S_478_K	S	478	SRR14225507	22995	C	A	1	2021-03-29	United States
S_614_G	S	614	SRR14225507	23403	A	G	0,999883	2021-03-29	United States
S_681_H	S	681	SRR14225507	23604	C	A	0,999888	2021-03-29	United States
S_732_A	S	732	SRR14225507	23756	A	G	0,999868	2021-03-29	United States
S_1037_NA	S	1037	SRR14225507	24672	C	+A	0,0547653	2021-03-29	United States
S_1219_C	S	1219	SRR14225507	25217	G	T	0,972837	2021-03-29	United States
N_136_D	N	136	SRR14225507	28681	G	T	0,0824171	2021-03-29	United States
N_203_K	N	203	SRR14225507	28881	G	A	1	2021-03-29	United States
N_204_R	N	204	SRR14225507	28883	G	C	1	2021-03-29	United States
ORF1ab_82_S	ORF1ab	82	SRR14225508	509	G	A	0,1078	2021-03-29	United States
ORF1ab_115_T	ORF1ab	115	SRR14225508	608	C	A	0,100266	2021-03-29	United States
ORF1ab_265_I	ORF1ab	265	SRR14225508	1059	C	T	0,996991	2021-03-29	United States
ORF1ab_614_I	ORF1ab	614	SRR14225508	2106	C	T	0,0674956	2021-03-29	United States
ORF1ab_1711_NA	ORF1ab	1711	SRR14225508	5396	T	-GTGCACTTA	0,05632	2021-03-29	United States
ORF1ab_1746_I	ORF1ab	1746	SRR14225508	5502	G	T	0,0705538	2021-03-29	United States
ORF1ab_2887_*	ORF1ab	2887	SRR14225508	8924	A	T	0,0555936	2021-03-29	United States
ORF1ab_3201_P	ORF1ab	3201	SRR14225508	9867	T	C	0,999385	2021-03-29	United States
ORF1ab_3417_*	ORF1ab	3417	SRR14225508	10516	T	A	0,0813461	2021-03-29	United States
ORF1ab_3452_K	ORF1ab	3452	SRR14225508	10619	C	A	0,0806671	2021-03-29	United States
ORF1ab_3603_NA	ORF1ab	3603	SRR14225508	11074	C	+T	0,0510049	2021-03-29	United States
ORF1ab_3674_NA	ORF1ab	3674	SRR14225508	11287	G	-TCTGGTTTT	0,923319	2021-03-29	United States
ORF1ab_3783_NA	ORF1ab	3783	SRR14225508	11613	A	-TTG	0,0535882	2021-03-29	United States
ORF1ab_4241_I	ORF1ab	4241	SRR14225508	12988	G	T	0,996123	2021-03-29	United States
ORF1ab_4271_NA	ORF1ab	4271	SRR14225508	13077	C	-T	0,0952884	2021-03-29	United States
ORF1ab_4301_R	ORF1ab	4301	SRR14225508	13167	A	G	0,117036	2021-03-29	United States
ORF1ab_4301_Q	ORF1ab	4301	SRR14225508	13168	C	G	0,107359	2021-03-29	United States
ORF1ab_314_L	ORF1ab	314	SRR14225508	14408	C	T	0,995838	2021-03-29	United States
ORF1ab_777_F	ORF1ab	777	SRR14225508	15796	C	T	0,163567	2021-03-29	United States
ORF1ab_1011_H	ORF1ab	1011	SRR14225508	16500	A	C	0,994521	2021-03-29	United States
ORF1ab_1087_Y	ORF1ab	1087	SRR14225508	16726	C	T	1	2021-03-29	United States
ORF1ab_1604_V	ORF1ab	1604	SRR14225508	18277	A	G	0,14109	2021-03-29	United States
S_5_F	S	5	SRR14225508	21575	C	T	1	2021-03-29	United States
S_95_I	S	95	SRR14225508	21846	C	T	0,999613	2021-03-29	United States
S_181_NA	S	181	SRR14225508	22104	G	+A	0,0567164	2021-03-29	United States
S_253_G	S	253	SRR14225508	22320	A	G	1	2021-03-29	United States
S_484_K	S	484	SRR14225508	23012	G	A	0,999279	2021-03-29	United States
S_614_G	S	614	SRR14225508	23403	A	G	0,999803	2021-03-29	United States
S_701_V	S	701	SRR14225508	23664	C	T	0,998288	2021-03-29	United States
S_920_NA	S	920	SRR14225508	24320	C	+A	0,0938189	2021-03-29	United States
S_1037_NA	S	1037	SRR14225508	24672	C	+A	0,0590102	2021-03-29	United States
ORF3a_42_L	ORF3a	42	SRR14225508	25517	C	T	0,994438	2021-03-29	United States
ORF3a_57_H	ORF3a	57	SRR14225508	25563	G	T	0,999874	2021-03-29	United States
ORF3a_127_NA	ORF3a	127	SRR14225508	25771	C	-T	0,0528302	2021-03-29	United States
ORF8_11_I	ORF8	11	SRR14225508	27925	C	T	0,995277	2021-03-29	United States
N_199_L	N	199	SRR14225508	28869	C	T	1	2021-03-29	United States
N_234_I	N	234	SRR14225508	28975	G	A	0,996403	2021-03-29	United States
ORF10_10_L	ORF10	10	SRR14225508	29586	C	T	1	2021-03-29	United States
ORF1ab_2118_D	ORF1ab	2118	SRR14225513	6618	G	A	0,998206	2021-03-20	United States
ORF1ab_3395_S	ORF1ab	3395	SRR14225513	10448	C	T	0,984211	2021-03-20	United States
ORF1ab_314_L	ORF1ab	314	SRR14225513	14408	C	T	0,998188	2021-03-20	United States
ORF1ab_1118_T	ORF1ab	1118	SRR14225513	16820	T	C	0,984612	2021-03-20	United States
ORF1ab_2172_NA	ORF1ab	2172	SRR14225513	19983	C	+T	0,0594326	2021-03-20	United States
ORF1ab_2205_F	ORF1ab	2205	SRR14225513	20081	C	T	0,998192	2021-03-20	United States
S_18_F	S	18	SRR14225513	21614	C	T	0,999403	2021-03-20	United States
S_614_G	S	614	SRR14225513	23403	A	G	0,999492	2021-03-20	United States
S_681_H	S	681	SRR14225513	23604	C	A	0,998886	2021-03-20	United States
N_12_V	N	12	SRR14225513	28308	C	T	0,998288	2021-03-20	United States
N_194_L	N	194	SRR14225513	28854	C	T	0,999733	2021-03-20	United States
ORF1ab_1196_V	ORF1ab	1196	SRR14225514	3852	A	T	1	2021-03-26	United States
ORF1ab_1235_F	ORF1ab	1235	SRR14225514	3969	G	T	0,0638767	2021-03-26	United States
ORF1ab_1298_V	ORF1ab	1298	SRR14225514	4158	C	T	0,999172	2021-03-26	United States
ORF1ab_2511_N	ORF1ab	2511	SRR14225514	7798	G	T	0,998894	2021-03-26	United States
ORF1ab_2936_I	ORF1ab	2936	SRR14225514	9072	C	T	0,987527	2021-03-26	United States
ORF1ab_3209_V	ORF1ab	3209	SRR14225514	9891	C	T	0,99897	2021-03-26	United States
ORF1ab_3284_I	ORF1ab	3284	SRR14225514	10116	C	T	0,999768	2021-03-26	United States
ORF1ab_3603_NA	ORF1ab	3603	SRR14225514	11074	C	+T	0,0604113	2021-03-26	United States
ORF1ab_3674_NA	ORF1ab	3674	SRR14225514	11287	G	-TCTGGTTTT	0,908931	2021-03-26	United States
ORF1ab_314_L	ORF1ab	314	SRR14225514	14408	C	T	0,994541	2021-03-26	United States
ORF1ab_1727_L	ORF1ab	1727	SRR14225514	18647	C	T	0,0640688	2021-03-26	United States
ORF1ab_2371_M	ORF1ab	2371	SRR14225514	20578	G	A	0,997493	2021-03-26	United States
ORF1ab_2421_N	ORF1ab	2421	SRR14225514	20730	G	T	0,999844	2021-03-26	United States
S_95_I	S	95	SRR14225514	21846	C	T	0,999715	2021-03-26	United States
S_143_NA	S	143	SRR14225514	21990	T	-TTA	0,823723	2021-03-26	United States
S_484_K	S	484	SRR14225514	23012	G	A	0,99991	2021-03-26	United States
S_614_G	S	614	SRR14225514	23403	A	G	0,999853	2021-03-26	United States
S_681_H	S	681	SRR14225514	23604	C	A	0,999236	2021-03-26	United States
S_796_H	S	796	SRR14225514	23948	G	C	0,998655	2021-03-26	United States
S_1087_S	S	1087	SRR14225514	24821	G	T	0,0710714	2021-03-26	United States
M_82_T	M	82	SRR14225514	26767	T	C	0,99986	2021-03-26	United States
ORF7b_44_NA	ORF7b	44	SRR14225514	27886	A	-AACGAACATGAAATT	0,932652	2021-03-26	United States
ORF8_35_Y	ORF8	35	SRR14225514	27996	G	T	0,99985	2021-03-26	United States
ORF8_106_*	ORF8	106	SRR14225514	28209	G	T	0,999648	2021-03-26	United States
N_203_K	N	203	SRR14225514	28881	G	A	1	2021-03-26	United States
N_204_R	N	204	SRR14225514	28883	G	C	1	2021-03-26	United States
N_208_NA	N	208	SRR14225514	28895	G	-CTA	0,97186	2021-03-26	United States
ORF1ab_1001_I	ORF1ab	1001	SRR14225515	3267	C	T	0,999834	2021-03-26	United States
ORF1ab_1328_A	ORF1ab	1328	SRR14225515	4247	A	G	0,220004	2021-03-26	United States
ORF1ab_1708_D	ORF1ab	1708	SRR14225515	5388	C	A	0,999556	2021-03-26	United States
ORF1ab_1948_E	ORF1ab	1948	SRR14225515	6107	A	G	0,0670103	2021-03-26	United States
ORF1ab_3556_NA	ORF1ab	3556	SRR14225515	10932	C	+T	0,0655788	2021-03-26	United States
ORF1ab_3674_NA	ORF1ab	3674	SRR14225515	11287	G	-TCTGGTTTT	0,917323	2021-03-26	United States
ORF1ab_3677_L	ORF1ab	3677	SRR14225515	11296	T	G	1	2021-03-26	United States
ORF1ab_3962_G	ORF1ab	3962	SRR14225515	12150	A	G	0,150443	2021-03-26	United States
ORF1ab_218_L	ORF1ab	218	SRR14225515	14120	C	T	0,994509	2021-03-26	United States
ORF1ab_314_L	ORF1ab	314	SRR14225515	14408	C	T	0,998448	2021-03-26	United States
ORF1ab_407_NA	ORF1ab	407	SRR14225515	14688	C	-A	0,107228	2021-03-26	United States
ORF1ab_1446_NA	ORF1ab	1446	SRR14225515	17804	C	-A	0,108691	2021-03-26	United States
S_68_NA	S	68	SRR14225515	21764	A	-TACATG	0,970181	2021-03-26	United States
S_143_NA	S	143	SRR14225515	21990	T	-TTA	0,718856	2021-03-26	United States
S_501_Y	S	501	SRR14225515	23063	A	T	1	2021-03-26	United States
S_570_D	S	570	SRR14225515	23271	C	A	0,996879	2021-03-26	United States
S_614_G	S	614	SRR14225515	23403	A	G	0,999891	2021-03-26	United States
S_681_H	S	681	SRR14225515	23604	C	A	0,999503	2021-03-26	United States
S_716_I	S	716	SRR14225515	23709	C	T	0,99988	2021-03-26	United States
S_897_NA	S	897	SRR14225515	24253	A	+T	0,0834013	2021-03-26	United States
S_982_A	S	982	SRR14225515	24506	T	G	1	2021-03-26	United States
S_1118_H	S	1118	SRR14225515	24914	G	C	0,999418	2021-03-26	United States
ORF6_40_V	ORF6	40	SRR14225515	27319	T	G	0,0748749	2021-03-26	United States
ORF8_27_*	ORF8	27	SRR14225515	27972	C	T	1	2021-03-26	United States
ORF8_52_I	ORF8	52	SRR14225515	28048	G	T	0,999161	2021-03-26	United States
ORF8_61_F	ORF8	61	SRR14225515	28075	G	T	1	2021-03-26	United States
ORF8_68_*	ORF8	68	SRR14225515	28095	A	T	0,726272	2021-03-26	United States
ORF8_73_C	ORF8	73	SRR14225515	28111	A	G	1	2021-03-26	United States
N_3_H	N	3	SRR14225515	28280	G	C	0,999902	2021-03-26	United States
N_3_V	N	3	SRR14225515	28281	A	T	0,999934	2021-03-26	United States
N_3_E	N	3	SRR14225515	28282	T	A	0,999672	2021-03-26	United States
N_151_L	N	151	SRR14225515	28725	C	T	0,987405	2021-03-26	United States
N_203_K	N	203	SRR14225515	28881	G	A	0,999739	2021-03-26	United States
N_204_R	N	204	SRR14225515	28883	G	C	0,999744	2021-03-26	United States
N_235_F	N	235	SRR14225515	28977	C	T	0,990828	2021-03-26	United States
N_260_NA	N	260	SRR14225515	29051	C	+A	0,0559187	2021-03-26	United States
N_310_G	N	310	SRR14225515	29201	A	G	0,0609323	2021-03-26	United States
ORF1ab_265_I	ORF1ab	265	SRR14225517	1059	C	T	0,99806	2021-03-25	United States
ORF1ab_451_F	ORF1ab	451	SRR14225517	1616	C	T	0,99988	2021-03-25	United States
ORF1ab_1758_R	ORF1ab	1758	SRR14225517	5538	A	G	1	2021-03-25	United States
ORF1ab_2511_N	ORF1ab	2511	SRR14225517	7798	G	T	0,283297	2021-03-25	United States
ORF1ab_2606_I	ORF1ab	2606	SRR14225517	8083	G	A	0,999504	2021-03-25	United States
ORF1ab_2996_I	ORF1ab	2996	SRR14225517	9251	G	A	0,976289	2021-03-25	United States
ORF1ab_3352_F	ORF1ab	3352	SRR14225517	10319	C	T	0,994706	2021-03-25	United States
ORF1ab_314_L	ORF1ab	314	SRR14225517	14408	C	T	0,998216	2021-03-25	United States
ORF1ab_1653_D	ORF1ab	1653	SRR14225517	18424	A	G	1	2021-03-25	United States
ORF1ab_2090_G	ORF1ab	2090	SRR14225517	19736	A	G	0,999773	2021-03-25	United States
ORF1ab_2285_Y	ORF1ab	2285	SRR14225517	20320	C	T	1	2021-03-25	United States
S_173_K	S	173	SRR14225517	22079	C	A	1	2021-03-25	United States
S_614_G	S	614	SRR14225517	23403	A	G	1	2021-03-25	United States
ORF3a_57_H	ORF3a	57	SRR14225517	25563	G	T	0,999845	2021-03-25	United States
ORF3a_172_V	ORF3a	172	SRR14225517	25907	G	T	0,998978	2021-03-25	United States
ORF8_24_L	ORF8	24	SRR14225517	27964	C	T	0,982746	2021-03-25	United States
N_67_S	N	67	SRR14225517	28472	C	T	0,997419	2021-03-25	United States
N_199_L	N	199	SRR14225517	28869	C	T	0,991255	2021-03-25	United States
N_364_L	N	364	SRR14225517	29364	C	T	0,558753	2021-03-25	United States
ORF10_13_V	ORF10	13	SRR14225517	29594	A	G	0,99924	2021-03-25	United States
ORF1ab_265_I	ORF1ab	265	SRR14225518	1059	C	T	0,99776	2021-03-19	United States
ORF1ab_884_R	ORF1ab	884	SRR14225518	2916	A	G	0,0931871	2021-03-19	United States
ORF1ab_2966_S	ORF1ab	2966	SRR14225518	9162	A	G	0,999885	2021-03-19	United States
ORF1ab_3603_NA	ORF1ab	3603	SRR14225518	11074	C	+T	0,0521255	2021-03-19	United States
ORF1ab_4205_V	ORF1ab	4205	SRR14225518	12878	A	G	0,999864	2021-03-19	United States
ORF1ab_314_L	ORF1ab	314	SRR14225518	14408	C	T	0,999158	2021-03-19	United States
ORF1ab_1183_Y	ORF1ab	1183	SRR14225518	17014	G	T	0,999652	2021-03-19	United States
S_13_I	S	13	SRR14225518	21600	G	T	0,999023	2021-03-19	United States
S_26_L	S	26	SRR14225518	21639	C	T	0,999153	2021-03-19	United States
S_152_C	S	152	SRR14225518	22018	G	T	0,999509	2021-03-19	United States
S_452_R	S	452	SRR14225518	22917	T	G	0,998752	2021-03-19	United States
S_614_G	S	614	SRR14225518	23403	A	G	0,99974	2021-03-19	United States
ORF3a_57_H	ORF3a	57	SRR14225518	25563	G	T	0,999792	2021-03-19	United States
ORF8_100_L	ORF8	100	SRR14225518	28191	G	T	0,999781	2021-03-19	United States
N_205_I	N	205	SRR14225518	28887	C	T	0,992686	2021-03-19	United States
N_234_I	N	234	SRR14225518	28975	G	T	0,999834	2021-03-19	United States
ORF1ab_131_V	ORF1ab	131	SRR14225520	657	C	T	0,0508281	2021-03-24	United States
ORF1ab_265_I	ORF1ab	265	SRR14225520	1059	C	T	1	2021-03-24	United States
ORF1ab_406_Y	ORF1ab	406	SRR14225520	1482	T	A	1	2021-03-24	United States
ORF1ab_516_NA	ORF1ab	516	SRR14225520	1813	T	+A	0,0582781	2021-03-24	United States
ORF1ab_927_L	ORF1ab	927	SRR14225520	3045	C	T	1	2021-03-24	United States
ORF1ab_3352_F	ORF1ab	3352	SRR14225520	10319	C	T	0,996094	2021-03-24	United States
ORF1ab_3603_NA	ORF1ab	3603	SRR14225520	11074	C	+T	0,0569307	2021-03-24	United States
ORF1ab_314_L	ORF1ab	314	SRR14225520	14408	C	T	0,997063	2021-03-24	United States
ORF1ab_1076_I	ORF1ab	1076	SRR14225520	16694	C	T	0,981541	2021-03-24	United States
ORF1ab_2545_NA	ORF1ab	2545	SRR14225520	21101	G	+T	0,0701909	2021-03-24	United States
S_517_NA	S	517	SRR14225520	23111	C	+T	0,104938	2021-03-24	United States
S_614_G	S	614	SRR14225520	23403	A	G	0,999778	2021-03-24	United States
S_704_L	S	704	SRR14225520	23673	C	T	0,128097	2021-03-24	United States
ORF3a_57_H	ORF3a	57	SRR14225520	25563	G	T	0,999871	2021-03-24	United States
ORF8_24_L	ORF8	24	SRR14225520	27964	C	T	0,988808	2021-03-24	United States
N_207_S	N	207	SRR14225520	28892	C	T	0,994413	2021-03-24	United States
N_366_I	N	366	SRR14225520	29370	C	T	0,987919	2021-03-24	United States
ORF1ab_56_NA	ORF1ab	56	SRR14225521	431	G	-T	0,0526786	2021-03-26	United States
ORF1ab_129_R	ORF1ab	129	SRR14225521	651	A	G	0,0578406	2021-03-26	United States
ORF1ab_265_I	ORF1ab	265	SRR14225521	1059	C	T	1	2021-03-26	United States
ORF1ab_315_I	ORF1ab	315	SRR14225521	1210	G	A	0,998541	2021-03-26	United States
ORF1ab_3162_E	ORF1ab	3162	SRR14225521	9749	A	G	0,99969	2021-03-26	United States
ORF1ab_3201_P	ORF1ab	3201	SRR14225521	9867	T	C	1	2021-03-26	United States
ORF1ab_3209_V	ORF1ab	3209	SRR14225521	9891	C	T	1	2021-03-26	United States
ORF1ab_3359_S	ORF1ab	3359	SRR14225521	10340	C	T	0,999486	2021-03-26	United States
ORF1ab_3674_NA	ORF1ab	3674	SRR14225521	11287	G	-TCTGGTTTT	0,925	2021-03-26	United States
ORF1ab_3847_I	ORF1ab	3847	SRR14225521	11804	G	A	0,999615	2021-03-26	United States
ORF1ab_165_I	ORF1ab	165	SRR14225521	13960	G	A	0,854433	2021-03-26	United States
ORF1ab_314_L	ORF1ab	314	SRR14225521	14408	C	T	0,999037	2021-03-26	United States
ORF1ab_2172_NA	ORF1ab	2172	SRR14225521	19983	C	+T	0,0738636	2021-03-26	United States
ORF1ab_2545_NA	ORF1ab	2545	SRR14225521	21101	G	+T	0,105426	2021-03-26	United States
S_80_G	S	80	SRR14225521	21801	A	G	1	2021-03-26	United States
S_143_NA	S	143	SRR14225521	21990	T	-TTA	0,765781	2021-03-26	United States
S_157_S	S	157	SRR14225521	22032	T	C	0,995423	2021-03-26	United States
S_452_R	S	452	SRR14225521	22917	T	G	1	2021-03-26	United States
S_614_G	S	614	SRR14225521	23403	A	G	0,999652	2021-03-26	United States
S_791_I	S	791	SRR14225521	23934	C	T	1	2021-03-26	United States
S_859_N	S	859	SRR14225521	24138	C	A	0,999556	2021-03-26	United States
S_950_H	S	950	SRR14225521	24410	G	C	0,996522	2021-03-26	United States
ORF3a_42_L	ORF3a	42	SRR14225521	25517	C	T	0,997195	2021-03-26	United States
ORF3a_57_H	ORF3a	57	SRR14225521	25563	G	T	0,999784	2021-03-26	United States
ORF8_11_I	ORF8	11	SRR14225521	27925	C	T	1	2021-03-26	United States
ORF8_51_S	ORF8	51	SRR14225521	28044	G	T	1	2021-03-26	United States
ORF1ab_212_L	ORF1ab	212	SRR14225522	900	C	T	0,994392	2021-03-27	United States
ORF1ab_1157_N	ORF1ab	1157	SRR14225522	3734	G	A	0,99385	2021-03-27	United States
ORF1ab_1534_C	ORF1ab	1534	SRR14225522	4865	A	T	0,99787	2021-03-27	United States
ORF1ab_2098_V	ORF1ab	2098	SRR14225522	6558	C	T	0,998606	2021-03-27	United States
ORF1ab_3452_NA	ORF1ab	3452	SRR14225522	10619	C	+A	0,0706248	2021-03-27	United States
ORF1ab_314_L	ORF1ab	314	SRR14225522	14408	C	T	0,997678	2021-03-27	United States
ORF1ab_594_E	ORF1ab	594	SRR14225522	15247	A	G	0,995481	2021-03-27	United States
ORF1ab_638_I	ORF1ab	638	SRR14225522	15380	G	T	0,999497	2021-03-27	United States
ORF1ab_1003_G	ORF1ab	1003	SRR14225522	16474	A	G	1	2021-03-27	United States
ORF1ab_1203_F	ORF1ab	1203	SRR14225522	17074	C	T	0,765937	2021-03-27	United States
ORF1ab_1271_L	ORF1ab	1271	SRR14225522	17278	G	T	1	2021-03-27	United States
ORF1ab_1568_C	ORF1ab	1568	SRR14225522	18169	G	T	0,997006	2021-03-27	United States
ORF1ab_1596_I	ORF1ab	1596	SRR14225522	18255	G	T	0,999616	2021-03-27	United States
ORF1ab_2172_NA	ORF1ab	2172	SRR14225522	19983	C	+T	0,0566154	2021-03-27	United States
ORF1ab_2545_NA	ORF1ab	2545	SRR14225522	21101	G	+T	0,0666194	2021-03-27	United States
S_152_R	S	152	SRR14225522	22016	T	C	0,998051	2021-03-27	United States
S_614_G	S	614	SRR14225522	23403	A	G	1	2021-03-27	United States
S_1117_I	S	1117	SRR14225522	24912	C	T	0,997633	2021-03-27	United States
ORF3a_57_H	ORF3a	57	SRR14225522	25563	G	T	0,999201	2021-03-27	United States
ORF3a_174_V	ORF3a	174	SRR14225522	25913	G	T	0,99202	2021-03-27	United States
N_173_V	N	173	SRR14225522	28791	C	T	0,998371	2021-03-27	United States
N_234_I	N	234	SRR14225522	28975	G	T	0,999232	2021-03-27	United States
N_377_Y	N	377	SRR14225522	29402	G	T	0,998612	2021-03-27	United States
ORF1ab_396_NA	ORF1ab	396	SRR14225523	1451	A	+T	0,119658	2021-03-23	United States
ORF1ab_1001_I	ORF1ab	1001	SRR14225523	3267	C	T	0,995146	2021-03-23	United States
ORF1ab_1708_D	ORF1ab	1708	SRR14225523	5388	C	A	0,997991	2021-03-23	United States
ORF1ab_2230_T	ORF1ab	2230	SRR14225523	6954	T	C	1	2021-03-23	United States
ORF1ab_2780_L	ORF1ab	2780	SRR14225523	8603	T	C	1	2021-03-23	United States
ORF1ab_3452_NA	ORF1ab	3452	SRR14225523	10619	C	+A	0,0872727	2021-03-23	United States
ORF1ab_3603_NA	ORF1ab	3603	SRR14225523	11074	C	+T	0,0725806	2021-03-23	United States
ORF1ab_3674_NA	ORF1ab	3674	SRR14225523	11287	G	-TCTGGTTTT	0,939457	2021-03-23	United States
ORF1ab_314_L	ORF1ab	314	SRR14225523	14408	C	T	0,998626	2021-03-23	United States
ORF1ab_1383_R	ORF1ab	1383	SRR14225523	17615	A	G	0,999597	2021-03-23	United States
ORF1ab_2172_NA	ORF1ab	2172	SRR14225523	19983	C	+T	0,0600801	2021-03-23	United States
ORF1ab_2545_NA	ORF1ab	2545	SRR14225523	21101	G	+T	0,08213	2021-03-23	United States
S_68_NA	S	68	SRR14225523	21764	A	-TACATG	0,959783	2021-03-23	United States
S_143_NA	S	143	SRR14225523	21990	T	-TTA	0,762092	2021-03-23	United States
S_501_Y	S	501	SRR14225523	23063	A	T	1	2021-03-23	United States
S_570_D	S	570	SRR14225523	23271	C	A	0,997678	2021-03-23	United States
S_614_G	S	614	SRR14225523	23403	A	G	0,999599	2021-03-23	United States
S_681_H	S	681	SRR14225523	23604	C	A	0,998539	2021-03-23	United States
S_716_I	S	716	SRR14225523	23709	C	T	1	2021-03-23	United States
S_982_A	S	982	SRR14225523	24506	T	G	0,996641	2021-03-23	United States
S_1118_H	S	1118	SRR14225523	24914	G	C	0,999	2021-03-23	United States
ORF3a_15_F	ORF3a	15	SRR14225523	25437	G	T	0,999218	2021-03-23	United States
ORF8_27_*	ORF8	27	SRR14225523	27972	C	T	0,999152	2021-03-23	United States
ORF8_52_I	ORF8	52	SRR14225523	28048	G	T	1	2021-03-23	United States
ORF8_73_C	ORF8	73	SRR14225523	28111	A	G	0,999006	2021-03-23	United States
N_3_H	N	3	SRR14225523	28280	G	C	1	2021-03-23	United States
N_3_V	N	3	SRR14225523	28281	A	T	0,999325	2021-03-23	United States
N_3_E	N	3	SRR14225523	28282	T	A	0,998668	2021-03-23	United States
N_203_K	N	203	SRR14225523	28881	G	A	1	2021-03-23	United States
N_204_R	N	204	SRR14225523	28883	G	C	1	2021-03-23	United States
N_235_F	N	235	SRR14225523	28977	C	T	0,995146	2021-03-23	United States
N_244_NA	N	244	SRR14225523	29003	C	+A	0,194915	2021-03-23	United States
ORF1ab_265_I	ORF1ab	265	SRR14225524	1059	C	T	0,998724	2021-03-20	United States
ORF1ab_798_N	ORF1ab	798	SRR14225524	2659	G	T	1	2021-03-20	United States
ORF1ab_1946_S	ORF1ab	1946	SRR14225524	6101	G	A	0,99833	2021-03-20	United States
ORF1ab_3201_P	ORF1ab	3201	SRR14225524	9867	T	C	1	2021-03-20	United States
ORF1ab_3674_NA	ORF1ab	3674	SRR14225524	11287	G	-TCTGGTTTT	0,943911	2021-03-20	United States
ORF1ab_3796_NA	ORF1ab	3796	SRR14225524	11651	C	+T	0,0744129	2021-03-20	United States
ORF1ab_314_L	ORF1ab	314	SRR14225524	14408	C	T	0,994643	2021-03-20	United States
ORF1ab_1011_H	ORF1ab	1011	SRR14225524	16500	A	C	1	2021-03-20	United States
ORF1ab_2172_NA	ORF1ab	2172	SRR14225524	19983	C	+T	0,0583871	2021-03-20	United States
S_5_F	S	5	SRR14225524	21575	C	T	1	2021-03-20	United States
S_95_I	S	95	SRR14225524	21846	C	T	0,999418	2021-03-20	United States
S_253_G	S	253	SRR14225524	22320	A	G	1	2021-03-20	United States
S_477_N	S	477	SRR14225524	22992	G	A	0,998716	2021-03-20	United States
S_614_G	S	614	SRR14225524	23403	A	G	1	2021-03-20	United States
S_957_R	S	957	SRR14225524	24432	A	G	0,997538	2021-03-20	United States
S_1260_N	S	1260	SRR14225524	25340	G	A	0,994962	2021-03-20	United States
ORF3a_42_L	ORF3a	42	SRR14225524	25517	C	T	0,997746	2021-03-20	United States
ORF3a_57_H	ORF3a	57	SRR14225524	25563	G	T	1	2021-03-20	United States
ORF7a_116_F	ORF7a	116	SRR14225524	27739	C	T	1	2021-03-20	United States
ORF8_11_I	ORF8	11	SRR14225524	27925	C	T	0,998657	2021-03-20	United States
N_13_L	N	13	SRR14225524	28311	C	T	0,999027	2021-03-20	United States
N_202_R	N	202	SRR14225524	28879	T	G	0,998621	2021-03-20	United States
ORF1ab_372_T	ORF1ab	372	SRR14225526	1379	G	A	1	2021-03-27	United States
ORF1ab_1001_I	ORF1ab	1001	SRR14225526	3267	C	T	0,998267	2021-03-27	United States
ORF1ab_1708_D	ORF1ab	1708	SRR14225526	5388	C	A	0,999502	2021-03-27	United States
ORF1ab_1761_A	ORF1ab	1761	SRR14225526	5546	A	G	0,0667454	2021-03-27	United States
ORF1ab_2230_T	ORF1ab	2230	SRR14225526	6954	T	C	1	2021-03-27	United States
ORF1ab_3452_NA	ORF1ab	3452	SRR14225526	10619	C	+A	0,0521996	2021-03-27	United States
ORF1ab_3674_NA	ORF1ab	3674	SRR14225526	11287	G	-TCTGGTTTT	0,930736	2021-03-27	United States
ORF1ab_3966_R	ORF1ab	3966	SRR14225526	12162	A	G	0,999587	2021-03-27	United States
ORF1ab_314_L	ORF1ab	314	SRR14225526	14408	C	T	0,995	2021-03-27	United States
ORF1ab_1383_R	ORF1ab	1383	SRR14225526	17615	A	G	0,999575	2021-03-27	United States
ORF1ab_2172_NA	ORF1ab	2172	SRR14225526	19983	C	+T	0,0601093	2021-03-27	United States
ORF1ab_2545_NA	ORF1ab	2545	SRR14225526	21101	G	+T	0,0846314	2021-03-27	United States
ORF1ab_2557_R	ORF1ab	2557	SRR14225526	21137	A	G	0,995872	2021-03-27	United States
S_68_NA	S	68	SRR14225526	21764	A	-TACATG	0,96209	2021-03-27	United States
S_143_NA	S	143	SRR14225526	21990	T	-TTA	0,736154	2021-03-27	United States
S_501_Y	S	501	SRR14225526	23063	A	T	1	2021-03-27	United States
S_570_D	S	570	SRR14225526	23271	C	A	0,996831	2021-03-27	United States
S_614_G	S	614	SRR14225526	23403	A	G	1	2021-03-27	United States
S_681_H	S	681	SRR14225526	23604	C	A	0,999194	2021-03-27	United States
S_716_I	S	716	SRR14225526	23709	C	T	1	2021-03-27	United States
S_982_A	S	982	SRR14225526	24506	T	G	0,998383	2021-03-27	United States
S_1118_H	S	1118	SRR14225526	24914	G	C	1	2021-03-27	United States
S_1191_N	S	1191	SRR14225526	25135	G	T	0,997758	2021-03-27	United States
ORF7a_98_F	ORF7a	98	SRR14225526	27686	C	T	1	2021-03-27	United States
ORF8_27_*	ORF8	27	SRR14225526	27972	C	T	1	2021-03-27	United States
ORF8_52_I	ORF8	52	SRR14225526	28048	G	T	1	2021-03-27	United States
ORF8_73_C	ORF8	73	SRR14225526	28111	A	G	0,999566	2021-03-27	United States
N_3_H	N	3	SRR14225526	28280	G	C	1	2021-03-27	United States
N_3_V	N	3	SRR14225526	28281	A	T	0,999084	2021-03-27	United States
N_3_E	N	3	SRR14225526	28282	T	A	0,999088	2021-03-27	United States
N_203_K	N	203	SRR14225526	28881	G	A	1	2021-03-27	United States
N_204_R	N	204	SRR14225526	28883	G	C	1	2021-03-27	United States
N_235_F	N	235	SRR14225526	28977	C	T	0,995289	2021-03-27	United States
ORF1ab_265_I	ORF1ab	265	SRR14225527	1059	C	T	0,998321	2021-03-23	United States
ORF1ab_1679_S	ORF1ab	1679	SRR14225527	5300	G	T	0,996757	2021-03-23	United States
ORF1ab_3162_E	ORF1ab	3162	SRR14225527	9749	A	G	0,99922	2021-03-23	United States
ORF1ab_3201_P	ORF1ab	3201	SRR14225527	9867	T	C	1	2021-03-23	United States
ORF1ab_3209_V	ORF1ab	3209	SRR14225527	9891	C	T	1	2021-03-23	United States
ORF1ab_3452_NA	ORF1ab	3452	SRR14225527	10619	C	+A	0,0766243	2021-03-23	United States
ORF1ab_3603_NA	ORF1ab	3603	SRR14225527	11074	C	+T	0,0662824	2021-03-23	United States
ORF1ab_3674_NA	ORF1ab	3674	SRR14225527	11287	G	-TCTGGTTTT	0,887199	2021-03-23	United States
ORF1ab_3847_I	ORF1ab	3847	SRR14225527	11804	G	A	0,999483	2021-03-23	United States
ORF1ab_314_L	ORF1ab	314	SRR14225527	14408	C	T	0,996825	2021-03-23	United States
ORF1ab_1099_F	ORF1ab	1099	SRR14225527	16762	C	T	0,990637	2021-03-23	United States
ORF1ab_1805_V	ORF1ab	1805	SRR14225527	18881	C	T	0,990517	2021-03-23	United States
ORF1ab_2172_NA	ORF1ab	2172	SRR14225527	19983	C	+T	0,052809	2021-03-23	United States
ORF1ab_2545_NA	ORF1ab	2545	SRR14225527	21101	G	+T	0,0875075	2021-03-23	United States
S_80_G	S	80	SRR14225527	21801	A	G	0,999494	2021-03-23	United States
S_143_NA	S	143	SRR14225527	21990	T	-TTA	0,741675	2021-03-23	United States
S_157_S	S	157	SRR14225527	22032	T	C	0,99859	2021-03-23	United States
S_452_R	S	452	SRR14225527	22917	T	G	1	2021-03-23	United States
S_614_G	S	614	SRR14225527	23403	A	G	0,998981	2021-03-23	United States
S_859_N	S	859	SRR14225527	24138	C	A	1	2021-03-23	United States
S_950_H	S	950	SRR14225527	24410	G	C	0,984962	2021-03-23	United States
ORF3a_42_L	ORF3a	42	SRR14225527	25517	C	T	0,997181	2021-03-23	United States
ORF3a_57_H	ORF3a	57	SRR14225527	25563	G	T	0,999634	2021-03-23	United States
ORF3a_103_NA	ORF3a	103	SRR14225527	25701	C	+T	0,0795455	2021-03-23	United States
ORF3a_104_S	ORF3a	104	SRR14225527	25702	C	T	0,997449	2021-03-23	United States
ORF3a_104_L	ORF3a	104	SRR14225527	25703	C	T	1	2021-03-23	United States
ORF8_11_I	ORF8	11	SRR14225527	27925	C	T	1	2021-03-23	United States
ORF8_51_S	ORF8	51	SRR14225527	28044	G	T	0,998235	2021-03-23	United States
N_205_I	N	205	SRR14225527	28887	C	T	0,987643	2021-03-23	United States
N_234_I	N	234	SRR14225527	28975	G	A	0,996454	2021-03-23	United States
ORF1ab_4_F	ORF1ab	4	SRR14225528	275	C	T	0,973963	2021-03-25	United States
ORF1ab_443_F	ORF1ab	443	SRR14225528	1593	C	T	0,758824	2021-03-25	United States
ORF1ab_1657_E	ORF1ab	1657	SRR14225528	5234	A	G	0,932619	2021-03-25	United States
ORF1ab_1761_A	ORF1ab	1761	SRR14225528	5546	A	G	0,0708354	2021-03-25	United States
ORF1ab_3071_Y	ORF1ab	3071	SRR14225528	9477	T	A	1	2021-03-25	United States
ORF1ab_3255_I	ORF1ab	3255	SRR14225528	10029	C	T	1	2021-03-25	United States
ORF1ab_3452_NA	ORF1ab	3452	SRR14225528	10619	C	+A	0,0545906	2021-03-25	United States
ORF1ab_3580_Q	ORF1ab	3580	SRR14225528	11005	C	A	0,65151	2021-03-25	United States
ORF1ab_3603_NA	ORF1ab	3603	SRR14225528	11074	C	+T	0,0997977	2021-03-25	United States
ORF1ab_3606_F	ORF1ab	3606	SRR14225528	11083	G	T	0,999046	2021-03-25	United States
ORF1ab_82_R	ORF1ab	82	SRR14225528	13712	A	G	0,998554	2021-03-25	United States
ORF1ab_1000_L	ORF1ab	1000	SRR14225528	16466	C	T	0,998849	2021-03-25	United States
ORF1ab_2172_NA	ORF1ab	2172	SRR14225528	19983	C	+T	0,0799484	2021-03-25	United States
ORF1ab_2545_NA	ORF1ab	2545	SRR14225528	21101	G	+T	0,086774	2021-03-25	United States
ORF1ab_2613_S	ORF1ab	2613	SRR14225528	21304	C	A	1	2021-03-25	United States
ORF1ab_2613_H	ORF1ab	2613	SRR14225528	21305	G	A	0,997947	2021-03-25	United States
S_96_G	S	96	SRR14225528	21849	A	G	1	2021-03-25	United States
S_140_NA	S	140	SRR14225528	21980	T	-TTTTGGGTG	0,751647	2021-03-25	United States
S_452_R	S	452	SRR14225528	22917	T	G	0,997006	2021-03-25	United States
S_614_G	S	614	SRR14225528	23403	A	G	0,999405	2021-03-25	United States
ORF3a_74_F	ORF3a	74	SRR14225528	25613	C	T	0,997997	2021-03-25	United States
ORF3a_196_V	ORF3a	196	SRR14225528	25979	G	T	0,995134	2021-03-25	United States
ORF7a_83_P	ORF7a	83	SRR14225528	27640	T	C	1	2021-03-25	United States
N_197_L	N	197	SRR14225528	28863	C	T	1	2021-03-25	United States
N_234_I	N	234	SRR14225528	28975	G	T	1	2021-03-25	United States
N_365_S	N	365	SRR14225528	29366	C	T	0,987261	2021-03-25	United States
N_379_I	N	379	SRR14225528	29409	C	T	0,99927	2021-03-25	United States
N_383_L	N	383	SRR14225528	29421	C	T	0,99776	2021-03-25	United States
ORF1ab_265_I	ORF1ab	265	SRR14225530	1059	C	T	0,996276	2021-03-27	United States
ORF1ab_989_V	ORF1ab	989	SRR14225530	3231	G	T	0,998948	2021-03-27	United States
ORF1ab_1980_R	ORF1ab	1980	SRR14225530	6204	A	G	0,999121	2021-03-27	United States
ORF1ab_2232_C	ORF1ab	2232	SRR14225530	6961	G	T	1	2021-03-27	United States
ORF1ab_3452_NA	ORF1ab	3452	SRR14225530	10619	C	+A	0,0523406	2021-03-27	United States
ORF1ab_3603_NA	ORF1ab	3603	SRR14225530	11074	C	+T	0,0535373	2021-03-27	United States
ORF1ab_314_L	ORF1ab	314	SRR14225530	14408	C	T	0,994633	2021-03-27	United States
ORF1ab_2172_NA	ORF1ab	2172	SRR14225530	19983	C	+T	0,0533981	2021-03-27	United States
ORF1ab_2545_NA	ORF1ab	2545	SRR14225530	21101	G	+T	0,0889371	2021-03-27	United States
ORF1ab_2633_S	ORF1ab	2633	SRR14225530	21364	C	T	0,989899	2021-03-27	United States
S_252_V	S	252	SRR14225530	22317	G	T	1	2021-03-27	United States
S_501_T	S	501	SRR14225530	23064	A	C	1	2021-03-27	United States
S_614_G	S	614	SRR14225530	23403	A	G	1	2021-03-27	United States
ORF3a_57_H	ORF3a	57	SRR14225530	25563	G	T	1	2021-03-27	United States
N_135_I	N	135	SRR14225530	28677	C	T	0,998449	2021-03-27	United States
N_206_F	N	206	SRR14225530	28890	C	T	0,997181	2021-03-27	United States
ORF1ab_265_I	ORF1ab	265	SRR14225533	1059	C	T	0,998274	2021-03-25	United States
ORF1ab_1182_F	ORF1ab	1182	SRR14225533	3809	C	T	0,998689	2021-03-25	United States
ORF1ab_1761_A	ORF1ab	1761	SRR14225533	5546	A	G	0,0558356	2021-03-25	United States
ORF1ab_3352_F	ORF1ab	3352	SRR14225533	10319	C	T	0,995556	2021-03-25	United States
ORF1ab_3452_NA	ORF1ab	3452	SRR14225533	10619	C	+A	0,0540778	2021-03-25	United States
ORF1ab_3603_NA	ORF1ab	3603	SRR14225533	11074	C	+T	0,0500683	2021-03-25	United States
ORF1ab_3729_R	ORF1ab	3729	SRR14225533	11451	A	G	1	2021-03-25	United States
ORF1ab_314_L	ORF1ab	314	SRR14225533	14408	C	T	0,995578	2021-03-25	United States
ORF1ab_1653_D	ORF1ab	1653	SRR14225533	18424	A	G	1	2021-03-25	United States
ORF1ab_1959_NA	ORF1ab	1959	SRR14225533	19343	C	+T	0,0623229	2021-03-25	United States
ORF1ab_2172_NA	ORF1ab	2172	SRR14225533	19983	C	+T	0,0730787	2021-03-25	United States
ORF1ab_2545_NA	ORF1ab	2545	SRR14225533	21101	G	+T	0,0676452	2021-03-25	United States
ORF1ab_2613_C	ORF1ab	2613	SRR14225533	21304	C	T	1	2021-03-25	United States
S_177_I	S	177	SRR14225533	22093	G	C	1	2021-03-25	United States
S_614_G	S	614	SRR14225533	23403	A	G	1	2021-03-25	United States
S_677_P	S	677	SRR14225533	23592	A	C	1	2021-03-25	United States
ORF3a_57_H	ORF3a	57	SRR14225533	25563	G	T	1	2021-03-25	United States
ORF3a_172_V	ORF3a	172	SRR14225533	25907	G	T	0,989848	2021-03-25	United States
ORF8_24_L	ORF8	24	SRR14225533	27964	C	T	0,986076	2021-03-25	United States
N_67_S	N	67	SRR14225533	28472	C	T	0,996311	2021-03-25	United States
N_199_L	N	199	SRR14225533	28869	C	T	0,992268	2021-03-25	United States
N_368_NA	N	368	SRR14225533	29376	C	+A	0,0577596	2021-03-25	United States
ORF1ab_1001_I	ORF1ab	1001	SRR14225536	3267	C	T	0,993761	2021-03-24	United States
ORF1ab_1708_D	ORF1ab	1708	SRR14225536	5388	C	A	0,999583	2021-03-24	United States
ORF1ab_2230_T	ORF1ab	2230	SRR14225536	6954	T	C	1	2021-03-24	United States
ORF1ab_2336_NA	ORF1ab	2336	SRR14225536	7273	G	+T	0,103448	2021-03-24	United States
ORF1ab_3452_NA	ORF1ab	3452	SRR14225536	10619	C	+A	0,0591816	2021-03-24	United States
ORF1ab_3603_NA	ORF1ab	3603	SRR14225536	11074	C	+T	0,0682057	2021-03-24	United States
ORF1ab_3674_NA	ORF1ab	3674	SRR14225536	11287	G	-TCTGGTTTT	0,930093	2021-03-24	United States
ORF1ab_3966_R	ORF1ab	3966	SRR14225536	12162	A	G	0,935598	2021-03-24	United States
ORF1ab_314_L	ORF1ab	314	SRR14225536	14408	C	T	0,998302	2021-03-24	United States
ORF1ab_1383_R	ORF1ab	1383	SRR14225536	17615	A	G	1	2021-03-24	United States
ORF1ab_2172_NA	ORF1ab	2172	SRR14225536	19983	C	+T	0,0693293	2021-03-24	United States
ORF1ab_2545_NA	ORF1ab	2545	SRR14225536	21101	G	+T	0,0956423	2021-03-24	United States
ORF1ab_2557_R	ORF1ab	2557	SRR14225536	21137	A	G	0,942265	2021-03-24	United States
S_68_NA	S	68	SRR14225536	21764	A	-TACATG	0,957838	2021-03-24	United States
S_143_NA	S	143	SRR14225536	21990	T	-TTA	0,747762	2021-03-24	United States
S_243_G	S	243	SRR14225536	22290	C	G	0,0507166	2021-03-24	United States
S_501_Y	S	501	SRR14225536	23063	A	T	0,996845	2021-03-24	United States
S_570_D	S	570	SRR14225536	23271	C	A	0,998463	2021-03-24	United States
S_614_G	S	614	SRR14225536	23403	A	G	0,999409	2021-03-24	United States
S_681_H	S	681	SRR14225536	23604	C	A	0,999396	2021-03-24	United States
S_716_I	S	716	SRR14225536	23709	C	T	1	2021-03-24	United States
S_982_A	S	982	SRR14225536	24506	T	G	1	2021-03-24	United States
S_1118_H	S	1118	SRR14225536	24914	G	C	1	2021-03-24	United States
S_1191_N	S	1191	SRR14225536	25135	G	T	0,923077	2021-03-24	United States
ORF3a_15_F	ORF3a	15	SRR14225536	25437	G	T	0,0916985	2021-03-24	United States
ORF8_27_*	ORF8	27	SRR14225536	27972	C	T	1	2021-03-24	United States
ORF8_52_I	ORF8	52	SRR14225536	28048	G	T	0,998745	2021-03-24	United States
ORF8_73_C	ORF8	73	SRR14225536	28111	A	G	0,997963	2021-03-24	United States
N_3_H	N	3	SRR14225536	28280	G	C	0,999493	2021-03-24	United States
N_3_V	N	3	SRR14225536	28281	A	T	0,99897	2021-03-24	United States
N_3_E	N	3	SRR14225536	28282	T	A	0,996937	2021-03-24	United States
N_203_K	N	203	SRR14225536	28881	G	A	0,996509	2021-03-24	United States
N_204_R	N	204	SRR14225536	28883	G	C	0,9997	2021-03-24	United States
N_235_F	N	235	SRR14225536	28977	C	T	0,998746	2021-03-24	United States
ORF1ab_265_I	ORF1ab	265	SRR14225537	1059	C	T	0,995633	2021-03-25	United States
ORF1ab_446_H	ORF1ab	446	SRR14225537	1602	T	A	0,2891	2021-03-25	United States
ORF1ab_989_V	ORF1ab	989	SRR14225537	3231	G	T	1	2021-03-25	United States
ORF1ab_1761_A	ORF1ab	1761	SRR14225537	5546	A	G	0,051462	2021-03-25	United States
ORF1ab_2068_I	ORF1ab	2068	SRR14225537	6468	C	T	0,997833	2021-03-25	United States
ORF1ab_2888_NA	ORF1ab	2888	SRR14225537	8927	G	+T	0,0582011	2021-03-25	United States
ORF1ab_2891_T	ORF1ab	2891	SRR14225537	8936	G	A	1	2021-03-25	United States
ORF1ab_3274_NA	ORF1ab	3274	SRR14225537	10087	T	+A	0,0612245	2021-03-25	United States
ORF1ab_3452_NA	ORF1ab	3452	SRR14225537	10619	C	+A	0,0641711	2021-03-25	United States
ORF1ab_3548_V	ORF1ab	3548	SRR14225537	10908	C	T	1	2021-03-25	United States
ORF1ab_3952_S	ORF1ab	3952	SRR14225537	12119	C	T	0,993813	2021-03-25	United States
ORF1ab_314_L	ORF1ab	314	SRR14225537	14408	C	T	0,998113	2021-03-25	United States
ORF1ab_2545_NA	ORF1ab	2545	SRR14225537	21101	G	+T	0,0852403	2021-03-25	United States
ORF1ab_2633_S	ORF1ab	2633	SRR14225537	21364	C	T	1	2021-03-25	United States
S_501_T	S	501	SRR14225537	23064	A	C	0,98	2021-03-25	United States
S_614_G	S	614	SRR14225537	23403	A	G	0,999067	2021-03-25	United States
ORF3a_57_H	ORF3a	57	SRR14225537	25563	G	T	0,999699	2021-03-25	United States
ORF3a_162_G	ORF3a	162	SRR14225537	25876	A	G	1	2021-03-25	United States
N_195_NA	N	195	SRR14225537	28857	G	+A	0,0755287	2021-03-25	United States
N_206_F	N	206	SRR14225537	28890	C	T	1	2021-03-25	United States
N_409_L	N	409	SRR14225537	29499	A	T	0,997906	2021-03-25	United States
ORF1ab_1001_I	ORF1ab	1001	SRR14225538	3267	C	T	0,997717	2021-03-23	United States
ORF1ab_1296_S	ORF1ab	1296	SRR14225538	4152	T	C	0,995709	2021-03-23	United States
ORF1ab_1708_D	ORF1ab	1708	SRR14225538	5388	C	A	1	2021-03-23	United States
ORF1ab_2230_T	ORF1ab	2230	SRR14225538	6954	T	C	1	2021-03-23	United States
ORF1ab_2529_V	ORF1ab	2529	SRR14225538	7851	C	T	1	2021-03-23	United States
ORF1ab_3452_NA	ORF1ab	3452	SRR14225538	10619	C	+A	0,0557957	2021-03-23	United States
ORF1ab_3603_NA	ORF1ab	3603	SRR14225538	11074	C	+T	0,0646204	2021-03-23	United States
ORF1ab_3674_NA	ORF1ab	3674	SRR14225538	11287	G	-TCTGGTTTT	0,911253	2021-03-23	United States
ORF1ab_3966_R	ORF1ab	3966	SRR14225538	12162	A	G	0,998934	2021-03-23	United States
ORF1ab_314_L	ORF1ab	314	SRR14225538	14408	C	T	0,997154	2021-03-23	United States
ORF1ab_1383_R	ORF1ab	1383	SRR14225538	17615	A	G	1	2021-03-23	United States
ORF1ab_2172_NA	ORF1ab	2172	SRR14225538	19983	C	+T	0,0540997	2021-03-23	United States
ORF1ab_2545_NA	ORF1ab	2545	SRR14225538	21101	G	+T	0,0940171	2021-03-23	United States
ORF1ab_2557_R	ORF1ab	2557	SRR14225538	21137	A	G	0,993857	2021-03-23	United States
S_68_NA	S	68	SRR14225538	21764	A	-TACATG	0,970234	2021-03-23	United States
S_143_NA	S	143	SRR14225538	21990	T	-TTA	0,742363	2021-03-23	United States
S_501_Y	S	501	SRR14225538	23063	A	T	1	2021-03-23	United States
S_570_D	S	570	SRR14225538	23271	C	A	0,996059	2021-03-23	United States
S_614_G	S	614	SRR14225538	23403	A	G	1	2021-03-23	United States
S_681_H	S	681	SRR14225538	23604	C	A	0,999113	2021-03-23	United States
S_716_I	S	716	SRR14225538	23709	C	T	0,999375	2021-03-23	United States
S_982_A	S	982	SRR14225538	24506	T	G	0,997059	2021-03-23	United States
S_1118_H	S	1118	SRR14225538	24914	G	C	0,999496	2021-03-23	United States
S_1191_N	S	1191	SRR14225538	25135	G	T	0,995652	2021-03-23	United States
ORF3a_240_S	ORF3a	240	SRR14225538	26110	C	T	1	2021-03-23	United States
ORF8_27_*	ORF8	27	SRR14225538	27972	C	T	1	2021-03-23	United States
ORF8_52_I	ORF8	52	SRR14225538	28048	G	T	1	2021-03-23	United States
ORF8_73_C	ORF8	73	SRR14225538	28111	A	G	1	2021-03-23	United States
N_3_H	N	3	SRR14225538	28280	G	C	0,998801	2021-03-23	United States
N_3_V	N	3	SRR14225538	28281	A	T	0,998803	2021-03-23	United States
N_3_E	N	3	SRR14225538	28282	T	A	0,9988	2021-03-23	United States
N_203_K	N	203	SRR14225538	28881	G	A	0,997407	2021-03-23	United States
N_204_R	N	204	SRR14225538	28883	G	C	1	2021-03-23	United States
N_235_F	N	235	SRR14225538	28977	C	T	0,99661	2021-03-23	United States
ORF1ab_1001_I	ORF1ab	1001	SRR14225540	3267	C	T	0,997245	2021-03-25	United States
ORF1ab_1265_L	ORF1ab	1265	SRR14225540	4059	C	T	0,973851	2021-03-25	United States
ORF1ab_1708_D	ORF1ab	1708	SRR14225540	5388	C	A	1	2021-03-25	United States
ORF1ab_2230_T	ORF1ab	2230	SRR14225540	6954	T	C	1	2021-03-25	United States
ORF1ab_2780_L	ORF1ab	2780	SRR14225540	8603	T	C	0,997719	2021-03-25	United States
ORF1ab_3452_NA	ORF1ab	3452	SRR14225540	10619	C	+A	0,0574627	2021-03-25	United States
ORF1ab_3674_NA	ORF1ab	3674	SRR14225540	11287	G	-TCTGGTTTT	0,929039	2021-03-25	United States
ORF1ab_314_L	ORF1ab	314	SRR14225540	14408	C	T	0,99897	2021-03-25	United States
ORF1ab_1383_R	ORF1ab	1383	SRR14225540	17615	A	G	1	2021-03-25	United States
ORF1ab_2172_NA	ORF1ab	2172	SRR14225540	19983	C	+T	0,0563087	2021-03-25	United States
ORF1ab_2545_NA	ORF1ab	2545	SRR14225540	21101	G	+T	0,0661359	2021-03-25	United States
S_68_NA	S	68	SRR14225540	21764	A	-TACATG	0,975796	2021-03-25	United States
S_143_NA	S	143	SRR14225540	21990	T	-TTA	0,731939	2021-03-25	United States
S_501_Y	S	501	SRR14225540	23063	A	T	1	2021-03-25	United States
S_570_D	S	570	SRR14225540	23271	C	A	0,993933	2021-03-25	United States
S_614_G	S	614	SRR14225540	23403	A	G	1	2021-03-25	United States
S_681_H	S	681	SRR14225540	23604	C	A	0,998158	2021-03-25	United States
S_716_I	S	716	SRR14225540	23709	C	T	1	2021-03-25	United States
S_982_A	S	982	SRR14225540	24506	T	G	0,998413	2021-03-25	United States
S_1118_H	S	1118	SRR14225540	24914	G	C	1	2021-03-25	United States
ORF3a_15_F	ORF3a	15	SRR14225540	25437	G	T	0,999599	2021-03-25	United States
ORF3a_60_F	ORF3a	60	SRR14225540	25571	C	T	1	2021-03-25	United States
ORF8_27_*	ORF8	27	SRR14225540	27972	C	T	1	2021-03-25	United States
ORF8_52_I	ORF8	52	SRR14225540	28048	G	T	1	2021-03-25	United States
ORF8_73_C	ORF8	73	SRR14225540	28111	A	G	1	2021-03-25	United States
N_3_H	N	3	SRR14225540	28280	G	C	1	2021-03-25	United States
N_3_V	N	3	SRR14225540	28281	A	T	1	2021-03-25	United States
N_3_E	N	3	SRR14225540	28282	T	A	1	2021-03-25	United States
N_203_K	N	203	SRR14225540	28881	G	A	1	2021-03-25	United States
N_204_R	N	204	SRR14225540	28883	G	C	1	2021-03-25	United States
N_235_F	N	235	SRR14225540	28977	C	T	0,995726	2021-03-25	United States
ORF1ab_265_I	ORF1ab	265	SRR14225541	1059	C	T	1	2021-03-26	United States
ORF1ab_1679_S	ORF1ab	1679	SRR14225541	5300	G	T	0,983827	2021-03-26	United States
ORF1ab_1761_A	ORF1ab	1761	SRR14225541	5546	A	G	0,0669643	2021-03-26	United States
ORF1ab_3162_E	ORF1ab	3162	SRR14225541	9749	A	G	1	2021-03-26	United States
ORF1ab_3201_P	ORF1ab	3201	SRR14225541	9867	T	C	1	2021-03-26	United States
ORF1ab_3209_V	ORF1ab	3209	SRR14225541	9891	C	T	0,995434	2021-03-26	United States
ORF1ab_3674_NA	ORF1ab	3674	SRR14225541	11287	G	-TCTGGTTTT	0,947137	2021-03-26	United States
ORF1ab_3847_I	ORF1ab	3847	SRR14225541	11804	G	A	1	2021-03-26	United States
ORF1ab_314_L	ORF1ab	314	SRR14225541	14408	C	T	0,997352	2021-03-26	United States
ORF1ab_1805_V	ORF1ab	1805	SRR14225541	18881	C	T	0,988091	2021-03-26	United States
ORF1ab_2545_NA	ORF1ab	2545	SRR14225541	21101	G	+T	0,109804	2021-03-26	United States
S_80_G	S	80	SRR14225541	21801	A	G	1	2021-03-26	United States
S_143_NA	S	143	SRR14225541	21990	T	-TTA	0,764618	2021-03-26	United States
S_157_S	S	157	SRR14225541	22032	T	C	0,996071	2021-03-26	United States
S_614_G	S	614	SRR14225541	23403	A	G	1	2021-03-26	United States
S_859_N	S	859	SRR14225541	24138	C	A	0,999607	2021-03-26	United States
S_950_H	S	950	SRR14225541	24410	G	C	0,995719	2021-03-26	United States
ORF3a_42_L	ORF3a	42	SRR14225541	25517	C	T	0,994652	2021-03-26	United States
ORF3a_57_H	ORF3a	57	SRR14225541	25563	G	T	1	2021-03-26	United States
ORF3a_103_NA	ORF3a	103	SRR14225541	25701	C	+T	0,0991736	2021-03-26	United States
ORF8_11_I	ORF8	11	SRR14225541	27925	C	T	1	2021-03-26	United States
ORF8_51_S	ORF8	51	SRR14225541	28044	G	T	0,998935	2021-03-26	United States
ORF1ab_1001_I	ORF1ab	1001	SRR14225542	3267	C	T	0,998958	2021-03-24	United States
ORF1ab_1708_D	ORF1ab	1708	SRR14225542	5388	C	A	1	2021-03-24	United States
ORF1ab_2230_T	ORF1ab	2230	SRR14225542	6954	T	C	1	2021-03-24	United States
ORF1ab_2349_NA	ORF1ab	2349	SRR14225542	7312	G	+T	0,0598802	2021-03-24	United States
ORF1ab_3452_NA	ORF1ab	3452	SRR14225542	10619	C	+A	0,0552239	2021-03-24	United States
ORF1ab_3603_NA	ORF1ab	3603	SRR14225542	11074	C	+T	0,0648438	2021-03-24	United States
ORF1ab_3674_NA	ORF1ab	3674	SRR14225542	11287	G	-TCTGGTTTT	0,935516	2021-03-24	United States
ORF1ab_4087_I	ORF1ab	4087	SRR14225542	12525	C	T	1	2021-03-24	United States
ORF1ab_218_L	ORF1ab	218	SRR14225542	14120	C	T	0,995955	2021-03-24	United States
ORF1ab_314_L	ORF1ab	314	SRR14225542	14408	C	T	0,997563	2021-03-24	United States
ORF1ab_1774_I	ORF1ab	1774	SRR14225542	18788	C	T	0,990282	2021-03-24	United States
ORF1ab_2172_NA	ORF1ab	2172	SRR14225542	19983	C	+T	0,0530246	2021-03-24	United States
ORF1ab_2545_NA	ORF1ab	2545	SRR14225542	21101	G	+T	0,0783913	2021-03-24	United States
S_68_NA	S	68	SRR14225542	21764	A	-TACATG	0,979388	2021-03-24	United States
S_143_NA	S	143	SRR14225542	21990	T	-TTA	0,743766	2021-03-24	United States
S_501_Y	S	501	SRR14225542	23063	A	T	1	2021-03-24	United States
S_570_D	S	570	SRR14225542	23271	C	A	0,996595	2021-03-24	United States
S_614_G	S	614	SRR14225542	23403	A	G	0,998284	2021-03-24	United States
S_681_H	S	681	SRR14225542	23604	C	A	0,999591	2021-03-24	United States
S_716_I	S	716	SRR14225542	23709	C	T	0,999368	2021-03-24	United States
S_982_A	S	982	SRR14225542	24506	T	G	0,999142	2021-03-24	United States
S_1118_H	S	1118	SRR14225542	24914	G	C	0,999558	2021-03-24	United States
ORF8_27_*	ORF8	27	SRR14225542	27972	C	T	1	2021-03-24	United States
ORF8_52_I	ORF8	52	SRR14225542	28048	G	T	1	2021-03-24	United States
ORF8_68_*	ORF8	68	SRR14225542	28095	A	T	0,949318	2021-03-24	United States
ORF8_73_C	ORF8	73	SRR14225542	28111	A	G	0,999409	2021-03-24	United States
N_3_H	N	3	SRR14225542	28280	G	C	1	2021-03-24	United States
N_3_V	N	3	SRR14225542	28281	A	T	0,999465	2021-03-24	United States
N_3_E	N	3	SRR14225542	28282	T	A	1	2021-03-24	United States
N_203_K	N	203	SRR14225542	28881	G	A	1	2021-03-24	United States
N_204_R	N	204	SRR14225542	28883	G	C	0,99944	2021-03-24	United States
N_235_F	N	235	SRR14225542	28977	C	T	0,999413	2021-03-24	United States
ORF1ab_265_I	ORF1ab	265	SRR14225543	1059	C	T	0,99902	2021-03-26	United States
ORF1ab_1761_A	ORF1ab	1761	SRR14225543	5546	A	G	0,065123	2021-03-26	United States
ORF1ab_3352_F	ORF1ab	3352	SRR14225543	10319	C	T	0,996218	2021-03-26	United States
ORF1ab_3603_NA	ORF1ab	3603	SRR14225543	11074	C	+T	0,0521739	2021-03-26	United States
ORF1ab_3729_R	ORF1ab	3729	SRR14225543	11451	A	G	1	2021-03-26	United States
ORF1ab_314_L	ORF1ab	314	SRR14225543	14408	C	T	0,997222	2021-03-26	United States
ORF1ab_1653_D	ORF1ab	1653	SRR14225543	18424	A	G	0,999521	2021-03-26	United States
ORF1ab_2172_NA	ORF1ab	2172	SRR14225543	19983	C	+T	0,0583685	2021-03-26	United States
ORF1ab_2545_NA	ORF1ab	2545	SRR14225543	21101	G	+T	0,0624064	2021-03-26	United States
ORF1ab_2613_C	ORF1ab	2613	SRR14225543	21304	C	T	0,993485	2021-03-26	United States
S_177_I	S	177	SRR14225543	22093	G	C	0,998984	2021-03-26	United States
S_614_G	S	614	SRR14225543	23403	A	G	0,998716	2021-03-26	United States
S_677_P	S	677	SRR14225543	23592	A	C	0,99953	2021-03-26	United States
ORF3a_57_H	ORF3a	57	SRR14225543	25563	G	T	0,999403	2021-03-26	United States
ORF3a_172_V	ORF3a	172	SRR14225543	25907	G	T	0,999339	2021-03-26	United States
ORF8_24_L	ORF8	24	SRR14225543	27964	C	T	0,986226	2021-03-26	United States
N_67_S	N	67	SRR14225543	28472	C	T	0,996934	2021-03-26	United States
N_199_L	N	199	SRR14225543	28869	C	T	0,997833	2021-03-26	United States
N_368_NA	N	368	SRR14225543	29376	C	+A	0,071875	2021-03-26	United States
ORF1ab_1188_L	ORF1ab	1188	SRR14225544	3828	C	T	1	2021-03-25	United States
ORF1ab_1795_Q	ORF1ab	1795	SRR14225544	5648	A	C	1	2021-03-25	United States
ORF1ab_3452_NA	ORF1ab	3452	SRR14225544	10619	C	+A	0,0698179	2021-03-25	United States
ORF1ab_3674_NA	ORF1ab	3674	SRR14225544	11287	G	-TCTGGTTTT	0,913793	2021-03-25	United States
ORF1ab_314_L	ORF1ab	314	SRR14225544	14408	C	T	0,997347	2021-03-25	United States
ORF1ab_629_F	ORF1ab	629	SRR14225544	15352	C	T	0,262761	2021-03-25	United States
ORF1ab_1137_I	ORF1ab	1137	SRR14225544	16877	C	T	0,999325	2021-03-25	United States
ORF1ab_1264_D	ORF1ab	1264	SRR14225544	17259	G	T	0,999187	2021-03-25	United States
ORF1ab_2545_NA	ORF1ab	2545	SRR14225544	21101	G	+T	0,0805085	2021-03-25	United States
S_18_F	S	18	SRR14225544	21614	C	T	1	2021-03-25	United States
S_20_N	S	20	SRR14225544	21621	C	A	1	2021-03-25	United States
S_26_S	S	26	SRR14225544	21638	C	T	1	2021-03-25	United States
S_138_Y	S	138	SRR14225544	21974	G	T	0,993293	2021-03-25	United States
S_190_S	S	190	SRR14225544	22132	G	T	0,996689	2021-03-25	United States
S_417_T	S	417	SRR14225544	22812	A	C	1	2021-03-25	United States
S_427_N	S	427	SRR14225544	22841	G	A	1	2021-03-25	United States
S_614_G	S	614	SRR14225544	23403	A	G	0,999461	2021-03-25	United States
S_655_Y	S	655	SRR14225544	23525	C	T	0,99758	2021-03-25	United States
S_922_F	S	922	SRR14225544	24328	G	C	0,279966	2021-03-25	United States
S_979_V	S	979	SRR14225544	24498	A	T	1	2021-03-25	United States
S_1027_I	S	1027	SRR14225544	24642	C	T	1	2021-03-25	United States
S_1176_F	S	1176	SRR14225544	25088	G	T	1	2021-03-25	United States
ORF3a_253_P	ORF3a	253	SRR14225544	26149	T	C	1	2021-03-25	United States
ORF8_92_K	ORF8	92	SRR14225544	28167	G	A	0,99909	2021-03-25	United States
N_80_R	N	80	SRR14225544	28512	C	G	0,998642	2021-03-25	United States
ORF1ab_265_I	ORF1ab	265	SRR14225546	1059	C	T	0,999197	2021-03-20	United States
ORF1ab_3603_NA	ORF1ab	3603	SRR14225546	11074	C	+T	0,0534573	2021-03-20	United States
ORF1ab_4175_I	ORF1ab	4175	SRR14225546	12789	C	T	0,976078	2021-03-20	United States
ORF1ab_4205_V	ORF1ab	4205	SRR14225546	12878	A	G	0,999657	2021-03-20	United States
ORF1ab_314_L	ORF1ab	314	SRR14225546	14408	C	T	1	2021-03-20	United States
ORF1ab_1183_Y	ORF1ab	1183	SRR14225546	17014	G	T	0,999551	2021-03-20	United States
ORF1ab_2172_NA	ORF1ab	2172	SRR14225546	19983	C	+T	0,0774194	2021-03-20	United States
S_13_I	S	13	SRR14225546	21600	G	T	1	2021-03-20	United States
S_26_S	S	26	SRR14225546	21638	C	T	1	2021-03-20	United States
S_152_C	S	152	SRR14225546	22018	G	T	0,982677	2021-03-20	United States
S_452_R	S	452	SRR14225546	22917	T	G	1	2021-03-20	United States
S_614_G	S	614	SRR14225546	23403	A	G	1	2021-03-20	United States
ORF3a_57_H	ORF3a	57	SRR14225546	25563	G	T	0,999646	2021-03-20	United States
ORF8_38_L	ORF8	38	SRR14225546	28006	C	T	0,997187	2021-03-20	United States
N_13_T	N	13	SRR14225546	28310	C	A	0,999559	2021-03-20	United States
N_205_I	N	205	SRR14225546	28887	C	T	0,996942	2021-03-20	United States
N_325_I	N	325	SRR14225546	29247	C	T	0,999794	2021-03-20	United States
N_365_S	N	365	SRR14225546	29366	C	T	0,975359	2021-03-20	United States
ORF1ab_1001_I	ORF1ab	1001	SRR14225547	3267	C	T	0,998192	2021-03-23	United States
ORF1ab_1708_D	ORF1ab	1708	SRR14225547	5388	C	A	0,999251	2021-03-23	United States
ORF1ab_2230_T	ORF1ab	2230	SRR14225547	6954	T	C	1	2021-03-23	United States
ORF1ab_2780_L	ORF1ab	2780	SRR14225547	8603	T	C	1	2021-03-23	United States
ORF1ab_3452_NA	ORF1ab	3452	SRR14225547	10619	C	+A	0,0896194	2021-03-23	United States
ORF1ab_3603_NA	ORF1ab	3603	SRR14225547	11074	C	+T	0,0938338	2021-03-23	United States
ORF1ab_3674_NA	ORF1ab	3674	SRR14225547	11287	G	-TCTGGTTTT	0,903494	2021-03-23	United States
ORF1ab_314_L	ORF1ab	314	SRR14225547	14408	C	T	0,995837	2021-03-23	United States
ORF1ab_1383_R	ORF1ab	1383	SRR14225547	17615	A	G	1	2021-03-23	United States
ORF1ab_1582_I	ORF1ab	1582	SRR14225547	18213	G	T	0,998041	2021-03-23	United States
ORF1ab_2172_NA	ORF1ab	2172	SRR14225547	19983	C	+T	0,0815752	2021-03-23	United States
ORF1ab_2545_NA	ORF1ab	2545	SRR14225547	21101	G	+T	0,0874191	2021-03-23	United States
S_68_NA	S	68	SRR14225547	21764	A	-TACATG	0,967016	2021-03-23	United States
S_143_NA	S	143	SRR14225547	21990	T	-TTA	0,745547	2021-03-23	United States
S_501_Y	S	501	SRR14225547	23063	A	T	1	2021-03-23	United States
S_570_D	S	570	SRR14225547	23271	C	A	0,996454	2021-03-23	United States
S_614_G	S	614	SRR14225547	23403	A	G	1	2021-03-23	United States
S_681_H	S	681	SRR14225547	23604	C	A	0,999458	2021-03-23	United States
S_716_I	S	716	SRR14225547	23709	C	T	1	2021-03-23	United States
S_982_A	S	982	SRR14225547	24506	T	G	0,99681	2021-03-23	United States
S_1118_H	S	1118	SRR14225547	24914	G	C	1	2021-03-23	United States
ORF3a_15_F	ORF3a	15	SRR14225547	25437	G	T	0,999362	2021-03-23	United States
ORF8_27_*	ORF8	27	SRR14225547	27972	C	T	1	2021-03-23	United States
ORF8_52_I	ORF8	52	SRR14225547	28048	G	T	1	2021-03-23	United States
ORF8_73_C	ORF8	73	SRR14225547	28111	A	G	0,999203	2021-03-23	United States
N_3_H	N	3	SRR14225547	28280	G	C	0,999622	2021-03-23	United States
N_3_V	N	3	SRR14225547	28281	A	T	0,999242	2021-03-23	United States
N_3_E	N	3	SRR14225547	28282	T	A	0,998483	2021-03-23	United States
N_203_K	N	203	SRR14225547	28881	G	A	0,997706	2021-03-23	United States
N_204_R	N	204	SRR14225547	28883	G	C	0,997783	2021-03-23	United States
N_235_F	N	235	SRR14225547	28977	C	T	0,996835	2021-03-23	United States
ORF1ab_735_V	ORF1ab	735	SRR14225548	2469	C	T	0,995957	2021-03-25	United States
ORF1ab_1001_I	ORF1ab	1001	SRR14225548	3267	C	T	0,996624	2021-03-25	United States
ORF1ab_1023_T	ORF1ab	1023	SRR14225548	3333	T	C	0,10627	2021-03-25	United States
ORF1ab_1708_D	ORF1ab	1708	SRR14225548	5388	C	A	0,998832	2021-03-25	United States
ORF1ab_2230_T	ORF1ab	2230	SRR14225548	6954	T	C	1	2021-03-25	United States
ORF1ab_3674_NA	ORF1ab	3674	SRR14225548	11287	G	-TCTGGTTTT	0,912195	2021-03-25	United States
ORF1ab_4355_I	ORF1ab	4355	SRR14225548	13329	C	T	0,974846	2021-03-25	United States
ORF1ab_4398_NA	ORF1ab	4398	SRR14225548	13459	G	+T	0,0948276	2021-03-25	United States
ORF1ab_2_NA	ORF1ab	2	SRR14225548	13471	G	+T	0,0528634	2021-03-25	United States
ORF1ab_314_L	ORF1ab	314	SRR14225548	14408	C	T	0,997726	2021-03-25	United States
ORF1ab_2545_NA	ORF1ab	2545	SRR14225548	21101	G	+T	0,0715503	2021-03-25	United States
S_68_NA	S	68	SRR14225548	21764	A	-TACATG	0,982137	2021-03-25	United States
S_143_NA	S	143	SRR14225548	21990	T	-TTA	0,757751	2021-03-25	United States
S_570_D	S	570	SRR14225548	23271	C	A	0,998739	2021-03-25	United States
S_614_G	S	614	SRR14225548	23403	A	G	1	2021-03-25	United States
S_681_H	S	681	SRR14225548	23604	C	A	0,999476	2021-03-25	United States
S_716_I	S	716	SRR14225548	23709	C	T	1	2021-03-25	United States
S_982_A	S	982	SRR14225548	24506	T	G	1	2021-03-25	United States
S_1118_H	S	1118	SRR14225548	24914	G	C	0,999707	2021-03-25	United States
ORF8_27_*	ORF8	27	SRR14225548	27972	C	T	0,999043	2021-03-25	United States
ORF8_52_I	ORF8	52	SRR14225548	28048	G	T	1	2021-03-25	United States
ORF8_68_*	ORF8	68	SRR14225548	28095	A	T	0,973214	2021-03-25	United States
ORF8_73_C	ORF8	73	SRR14225548	28111	A	G	0,99957	2021-03-25	United States
N_3_H	N	3	SRR14225548	28280	G	C	1	2021-03-25	United States
N_3_V	N	3	SRR14225548	28281	A	T	1	2021-03-25	United States
N_3_E	N	3	SRR14225548	28282	T	A	0,999803	2021-03-25	United States
N_202_C	N	202	SRR14225548	28877	A	T	1	2021-03-25	United States
N_202_T	N	202	SRR14225548	28878	G	C	1	2021-03-25	United States
N_203_K	N	203	SRR14225548	28881	G	A	1	2021-03-25	United States
N_204_R	N	204	SRR14225548	28883	G	C	1	2021-03-25	United States
N_235_F	N	235	SRR14225548	28977	C	T	1	2021-03-25	United States
ORF1ab_131_NA	ORF1ab	131	SRR14225549	657	C	-TGGTGG	0,109813	2021-03-28	United States
ORF1ab_133_NA	ORF1ab	133	SRR14225549	664	C	+CCG	0,121053	2021-03-28	United States
ORF1ab_265_I	ORF1ab	265	SRR14225549	1059	C	T	0,99187	2021-03-28	United States
ORF1ab_352_K	ORF1ab	352	SRR14225549	1319	G	A	0,0725806	2021-03-28	United States
ORF1ab_770_I	ORF1ab	770	SRR14225549	2574	C	T	0,0538462	2021-03-28	United States
ORF1ab_1679_S	ORF1ab	1679	SRR14225549	5300	G	T	0,997738	2021-03-28	United States
ORF1ab_1761_A	ORF1ab	1761	SRR14225549	5546	A	G	0,0707635	2021-03-28	United States
ORF1ab_3162_E	ORF1ab	3162	SRR14225549	9749	A	G	0,998878	2021-03-28	United States
ORF1ab_3201_P	ORF1ab	3201	SRR14225549	9867	T	C	1	2021-03-28	United States
ORF1ab_3209_V	ORF1ab	3209	SRR14225549	9891	C	T	1	2021-03-28	United States
ORF1ab_3674_NA	ORF1ab	3674	SRR14225549	11287	G	-TCTGGTTTT	0,944444	2021-03-28	United States
ORF1ab_3847_I	ORF1ab	3847	SRR14225549	11804	G	A	0,999776	2021-03-28	United States
ORF1ab_314_L	ORF1ab	314	SRR14225549	14408	C	T	0,99549	2021-03-28	United States
ORF1ab_1805_V	ORF1ab	1805	SRR14225549	18881	C	T	0,991009	2021-03-28	United States
ORF1ab_2172_NA	ORF1ab	2172	SRR14225549	19983	C	+T	0,069697	2021-03-28	United States
ORF1ab_2545_NA	ORF1ab	2545	SRR14225549	21101	G	+T	0,0667551	2021-03-28	United States
S_80_G	S	80	SRR14225549	21801	A	G	1	2021-03-28	United States
S_143_NA	S	143	SRR14225549	21990	T	-TTA	0,7411	2021-03-28	United States
S_157_S	S	157	SRR14225549	22032	T	C	0,99569	2021-03-28	United States
S_614_G	S	614	SRR14225549	23403	A	G	0,999658	2021-03-28	United States
S_859_N	S	859	SRR14225549	24138	C	A	0,999558	2021-03-28	United States
S_950_H	S	950	SRR14225549	24410	G	C	0,99651	2021-03-28	United States
ORF3a_42_L	ORF3a	42	SRR14225549	25517	C	T	0,995504	2021-03-28	United States
ORF3a_57_H	ORF3a	57	SRR14225549	25563	G	T	0,999289	2021-03-28	United States
ORF3a_103_NA	ORF3a	103	SRR14225549	25701	C	+T	0,103774	2021-03-28	United States
ORF3a_129_NA	ORF3a	129	SRR14225549	25779	T	-TGCTG	0,0611354	2021-03-28	United States
ORF8_11_I	ORF8	11	SRR14225549	27925	C	T	0,996568	2021-03-28	United States
ORF8_51_S	ORF8	51	SRR14225549	28044	G	T	0,9978	2021-03-28	United States
ORF1ab_265_I	ORF1ab	265	SRR14225550	1059	C	T	1	2021-03-26	United States
ORF1ab_1761_A	ORF1ab	1761	SRR14225550	5546	A	G	0,0562016	2021-03-26	United States
ORF1ab_3158_T	ORF1ab	3158	SRR14225550	9738	G	C	1	2021-03-26	United States
ORF1ab_4304_I	ORF1ab	4304	SRR14225550	13176	C	T	0,999764	2021-03-26	United States
ORF1ab_314_L	ORF1ab	314	SRR14225550	14408	C	T	0,994536	2021-03-26	United States
ORF1ab_1183_Y	ORF1ab	1183	SRR14225550	17014	G	T	1	2021-03-26	United States
ORF1ab_2172_NA	ORF1ab	2172	SRR14225550	19983	C	+T	0,0595668	2021-03-26	United States
S_13_I	S	13	SRR14225550	21600	G	T	1	2021-03-26	United States
S_152_C	S	152	SRR14225550	22018	G	T	1	2021-03-26	United States
S_614_G	S	614	SRR14225550	23403	A	G	1	2021-03-26	United States
ORF3a_57_H	ORF3a	57	SRR14225550	25563	G	T	0,999748	2021-03-26	United States
ORF8_65_V	ORF8	65	SRR14225550	28087	C	T	0,953704	2021-03-26	United States
N_205_I	N	205	SRR14225550	28887	C	T	0,990741	2021-03-26	United States
ORF1ab_1188_L	ORF1ab	1188	SRR14225551	3828	C	T	1	2021-03-26	United States
ORF1ab_1795_Q	ORF1ab	1795	SRR14225551	5648	A	C	1	2021-03-26	United States
ORF1ab_3603_NA	ORF1ab	3603	SRR14225551	11074	C	+T	0,0766284	2021-03-26	United States
ORF1ab_3674_NA	ORF1ab	3674	SRR14225551	11287	G	-TCTGGTTTT	0,914046	2021-03-26	United States
ORF1ab_314_L	ORF1ab	314	SRR14225551	14408	C	T	0,995951	2021-03-26	United States
ORF1ab_1264_D	ORF1ab	1264	SRR14225551	17259	G	T	0,999698	2021-03-26	United States
ORF1ab_2172_NA	ORF1ab	2172	SRR14225551	19983	C	+T	0,0807175	2021-03-26	United States
ORF1ab_2545_NA	ORF1ab	2545	SRR14225551	21101	G	+T	0,0569106	2021-03-26	United States
S_54_F	S	54	SRR14225551	21724	G	T	0,998731	2021-03-26	United States
S_138_Y	S	138	SRR14225551	21974	G	T	0,985623	2021-03-26	United States
S_190_S	S	190	SRR14225551	22132	G	T	1	2021-03-26	United States
S_417_T	S	417	SRR14225551	22812	A	C	1	2021-03-26	United States
S_614_G	S	614	SRR14225551	23403	A	G	1	2021-03-26	United States
S_655_Y	S	655	SRR14225551	23525	C	T	1	2021-03-26	United States
S_1027_I	S	1027	SRR14225551	24642	C	T	1	2021-03-26	United States
S_1176_F	S	1176	SRR14225551	25088	G	T	0,999357	2021-03-26	United States
ORF8_92_K	ORF8	92	SRR14225551	28167	G	A	0,998166	2021-03-26	United States
N_80_R	N	80	SRR14225551	28512	C	G	0,999892	2021-03-26	United States
N_202_C	N	202	SRR14225551	28877	A	T	1	2021-03-26	United States
N_202_T	N	202	SRR14225551	28878	G	C	1	2021-03-26	United States
N_203_K	N	203	SRR14225551	28881	G	A	1	2021-03-26	United States
N_204_R	N	204	SRR14225551	28883	G	C	1	2021-03-26	United States
ORF1ab_265_I	ORF1ab	265	SRR14225552	1059	C	T	0,995455	2021-03-26	United States
ORF1ab_2775_NA	ORF1ab	2775	SRR14225552	8588	A	-AAGTTACACTTG	0,164983	2021-03-26	United States
ORF1ab_3201_P	ORF1ab	3201	SRR14225552	9867	T	C	1	2021-03-26	United States
ORF1ab_3452_NA	ORF1ab	3452	SRR14225552	10619	C	+A	0,0598322	2021-03-26	United States
ORF1ab_3603_NA	ORF1ab	3603	SRR14225552	11074	C	+T	0,0555556	2021-03-26	United States
ORF1ab_3674_NA	ORF1ab	3674	SRR14225552	11287	G	-TCTGGTTTT	0,953315	2021-03-26	United States
ORF1ab_4374_C	ORF1ab	4374	SRR14225552	13385	G	T	0,998068	2021-03-26	United States
ORF1ab_314_L	ORF1ab	314	SRR14225552	14408	C	T	0,996808	2021-03-26	United States
ORF1ab_1011_H	ORF1ab	1011	SRR14225552	16500	A	C	0,996721	2021-03-26	United States
ORF1ab_1511_I	ORF1ab	1511	SRR14225552	17999	C	T	0,215112	2021-03-26	United States
ORF1ab_1959_NA	ORF1ab	1959	SRR14225552	19343	C	+T	0,0844156	2021-03-26	United States
ORF1ab_2172_NA	ORF1ab	2172	SRR14225552	19983	C	+T	0,056696	2021-03-26	United States
ORF1ab_2545_NA	ORF1ab	2545	SRR14225552	21101	G	+T	0,0809249	2021-03-26	United States
S_3_NA	S	3	SRR14225552	21569	G	+T	0,0676983	2021-03-26	United States
S_5_F	S	5	SRR14225552	21575	C	T	1	2021-03-26	United States
S_95_I	S	95	SRR14225552	21846	C	T	0,998971	2021-03-26	United States
S_253_G	S	253	SRR14225552	22320	A	G	1	2021-03-26	United States
S_614_G	S	614	SRR14225552	23403	A	G	1	2021-03-26	United States
S_701_V	S	701	SRR14225552	23664	C	T	0,999522	2021-03-26	United States
ORF3a_42_L	ORF3a	42	SRR14225552	25517	C	T	0,99449	2021-03-26	United States
ORF3a_57_H	ORF3a	57	SRR14225552	25563	G	T	1	2021-03-26	United States
ORF8_11_I	ORF8	11	SRR14225552	27925	C	T	0,999286	2021-03-26	United States
N_199_L	N	199	SRR14225552	28869	C	T	0,996226	2021-03-26	United States
N_234_I	N	234	SRR14225552	28975	G	A	0,998582	2021-03-26	United States
ORF10_10_L	ORF10	10	SRR14225552	29586	C	T	0,998778	2021-03-26	United States
ORF1ab_345_V	ORF1ab	345	SRR14225553	1299	G	T	0,0610687	2021-03-25	United States
ORF1ab_1761_A	ORF1ab	1761	SRR14225553	5546	A	G	0,073955	2021-03-25	United States
ORF1ab_3255_I	ORF1ab	3255	SRR14225553	10029	C	T	1	2021-03-25	United States
ORF1ab_3452_NA	ORF1ab	3452	SRR14225553	10619	C	+A	0,0748242	2021-03-25	United States
ORF1ab_3618_V	ORF1ab	3618	SRR14225553	11117	A	G	1	2021-03-25	United States
ORF1ab_3718_F	ORF1ab	3718	SRR14225553	11417	G	T	0,404528	2021-03-25	United States
ORF1ab_4175_I	ORF1ab	4175	SRR14225553	12789	C	T	0,98867	2021-03-25	United States
ORF1ab_314_L	ORF1ab	314	SRR14225553	14408	C	T	0,996416	2021-03-25	United States
ORF1ab_2172_NA	ORF1ab	2172	SRR14225553	19983	C	+T	0,0676856	2021-03-25	United States
ORF1ab_2545_NA	ORF1ab	2545	SRR14225553	21101	G	+T	0,0646353	2021-03-25	United States
S_614_G	S	614	SRR14225553	23403	A	G	1	2021-03-25	United States
S_681_H	S	681	SRR14225553	23604	C	A	0,999167	2021-03-25	United States
S_732_A	S	732	SRR14225553	23756	A	G	0,999179	2021-03-25	United States
ORF3a_69_L	ORF3a	69	SRR14225553	25598	G	T	0,999167	2021-03-25	United States
N_203_K	N	203	SRR14225553	28881	G	A	1	2021-03-25	United States
N_204_R	N	204	SRR14225553	28883	G	C	1	2021-03-25	United States
ORF1ab_959_S	ORF1ab	959	SRR14225554	3140	C	T	1	2021-03-26	United States
ORF1ab_1761_A	ORF1ab	1761	SRR14225554	5546	A	G	0,0530421	2021-03-26	United States
ORF1ab_2880_NA	ORF1ab	2880	SRR14225554	8905	C	+T	0,0570342	2021-03-26	United States
ORF1ab_3255_I	ORF1ab	3255	SRR14225554	10029	C	T	1	2021-03-26	United States
ORF1ab_3618_V	ORF1ab	3618	SRR14225554	11117	A	G	0,994872	2021-03-26	United States
ORF1ab_4175_I	ORF1ab	4175	SRR14225554	12789	C	T	0,972828	2021-03-26	United States
ORF1ab_314_L	ORF1ab	314	SRR14225554	14408	C	T	0,996236	2021-03-26	United States
ORF1ab_2172_NA	ORF1ab	2172	SRR14225554	19983	C	+T	0,0555556	2021-03-26	United States
ORF1ab_2545_NA	ORF1ab	2545	SRR14225554	21101	G	+T	0,0547189	2021-03-26	United States
S_614_G	S	614	SRR14225554	23403	A	G	0,999521	2021-03-26	United States
S_681_H	S	681	SRR14225554	23604	C	A	0,999366	2021-03-26	United States
S_732_A	S	732	SRR14225554	23756	A	G	1	2021-03-26	United States
ORF3a_69_L	ORF3a	69	SRR14225554	25598	G	T	0,999176	2021-03-26	United States
N_203_K	N	203	SRR14225554	28881	G	A	1	2021-03-26	United States
N_204_R	N	204	SRR14225554	28883	G	C	1	2021-03-26	United States
ORF1ab_265_I	ORF1ab	265	SRR14225556	1059	C	T	0,998795	2021-03-26	United States
ORF1ab_3162_E	ORF1ab	3162	SRR14225556	9749	A	G	0,999667	2021-03-26	United States
ORF1ab_3201_P	ORF1ab	3201	SRR14225556	9867	T	C	0,996169	2021-03-26	United States
ORF1ab_3209_V	ORF1ab	3209	SRR14225556	9891	C	T	1	2021-03-26	United States
ORF1ab_3452_NA	ORF1ab	3452	SRR14225556	10619	C	+A	0,0588235	2021-03-26	United States
ORF1ab_3674_NA	ORF1ab	3674	SRR14225556	11287	G	-TCTGGTTTT	0,886439	2021-03-26	United States
ORF1ab_3847_I	ORF1ab	3847	SRR14225556	11804	G	A	0,999825	2021-03-26	United States
ORF1ab_3922_R	ORF1ab	3922	SRR14225556	12030	A	G	0,998813	2021-03-26	United States
ORF1ab_314_L	ORF1ab	314	SRR14225556	14408	C	T	0,996936	2021-03-26	United States
ORF1ab_2172_NA	ORF1ab	2172	SRR14225556	19983	C	+T	0,0712831	2021-03-26	United States
S_80_G	S	80	SRR14225556	21801	A	G	1	2021-03-26	United States
S_143_NA	S	143	SRR14225556	21990	T	-TTA	0,752407	2021-03-26	United States
S_157_S	S	157	SRR14225556	22032	T	C	1	2021-03-26	United States
S_614_G	S	614	SRR14225556	23403	A	G	0,999268	2021-03-26	United States
S_859_N	S	859	SRR14225556	24138	C	A	0,999451	2021-03-26	United States
S_950_H	S	950	SRR14225556	24410	G	C	0,982558	2021-03-26	United States
ORF3a_42_L	ORF3a	42	SRR14225556	25517	C	T	0,99564	2021-03-26	United States
ORF3a_57_H	ORF3a	57	SRR14225556	25563	G	T	1	2021-03-26	United States
ORF3a_104_L	ORF3a	104	SRR14225556	25703	C	T	0,992308	2021-03-26	United States
ORF8_11_I	ORF8	11	SRR14225556	27925	C	T	0,999282	2021-03-26	United States
ORF8_51_S	ORF8	51	SRR14225556	28044	G	T	0,998585	2021-03-26	United States
N_205_I	N	205	SRR14225556	28887	C	T	0,992224	2021-03-26	United States
N_234_I	N	234	SRR14225556	28975	G	A	1	2021-03-26	United States
ORF1ab_265_I	ORF1ab	265	SRR14225557	1059	C	T	0,998039	2021-03-20	United States
ORF1ab_1946_S	ORF1ab	1946	SRR14225557	6101	G	A	1	2021-03-20	United States
ORF1ab_2522_A	ORF1ab	2522	SRR14225557	7830	T	C	1	2021-03-20	United States
ORF1ab_3201_P	ORF1ab	3201	SRR14225557	9867	T	C	1	2021-03-20	United States
ORF1ab_3674_NA	ORF1ab	3674	SRR14225557	11287	G	-TCTGGTTTT	0,931213	2021-03-20	United States
ORF1ab_314_L	ORF1ab	314	SRR14225557	14408	C	T	0,998699	2021-03-20	United States
ORF1ab_1011_H	ORF1ab	1011	SRR14225557	16500	A	C	0,995704	2021-03-20	United States
ORF1ab_2172_NA	ORF1ab	2172	SRR14225557	19983	C	+T	0,0546763	2021-03-20	United States
S_3_NA	S	3	SRR14225557	21569	G	+T	0,0640496	2021-03-20	United States
S_5_F	S	5	SRR14225557	21575	C	T	1	2021-03-20	United States
S_95_I	S	95	SRR14225557	21846	C	T	0,999704	2021-03-20	United States
S_253_G	S	253	SRR14225557	22320	A	G	1	2021-03-20	United States
S_477_N	S	477	SRR14225557	22992	G	A	0,998333	2021-03-20	United States
S_614_G	S	614	SRR14225557	23403	A	G	1	2021-03-20	United States
S_780_D	S	780	SRR14225557	23902	A	T	1	2021-03-20	United States
S_957_R	S	957	SRR14225557	24432	A	G	1	2021-03-20	United States
ORF3a_42_L	ORF3a	42	SRR14225557	25517	C	T	0,996552	2021-03-20	United States
ORF3a_57_H	ORF3a	57	SRR14225557	25563	G	T	0,999528	2021-03-20	United States
ORF7a_78_C	ORF7a	78	SRR14225557	27625	C	T	0,131274	2021-03-20	United States
ORF7a_116_F	ORF7a	116	SRR14225557	27739	C	T	1	2021-03-20	United States
ORF8_11_I	ORF8	11	SRR14225557	27925	C	T	0,999348	2021-03-20	United States
ORF8_66_NA	ORF8	66	SRR14225557	28089	G	-GTT	0,877305	2021-03-20	United States
N_13_L	N	13	SRR14225557	28311	C	T	0,999713	2021-03-20	United States
N_202_R	N	202	SRR14225557	28879	T	G	1	2021-03-20	United States
ORF1ab_265_I	ORF1ab	265	SRR14225559	1059	C	T	0,999133	2021-03-25	United States
ORF1ab_2320_NA	ORF1ab	2320	SRR14225559	7224	C	+T	0,0844444	2021-03-25	United States
ORF1ab_2981_F	ORF1ab	2981	SRR14225559	9207	C	T	0,997904	2021-03-25	United States
ORF1ab_3201_P	ORF1ab	3201	SRR14225559	9867	T	C	1	2021-03-25	United States
ORF1ab_3452_NA	ORF1ab	3452	SRR14225559	10619	C	+A	0,0634302	2021-03-25	United States
ORF1ab_3603_NA	ORF1ab	3603	SRR14225559	11074	C	+T	0,0671078	2021-03-25	United States
ORF1ab_3674_NA	ORF1ab	3674	SRR14225559	11287	G	-TCTGGTTTT	0,939787	2021-03-25	United States
ORF1ab_314_L	ORF1ab	314	SRR14225559	14408	C	T	0,999127	2021-03-25	United States
ORF1ab_1011_H	ORF1ab	1011	SRR14225559	16500	A	C	0,99705	2021-03-25	United States
ORF1ab_2084_I	ORF1ab	2084	SRR14225559	19718	C	T	0,99691	2021-03-25	United States
ORF1ab_2172_NA	ORF1ab	2172	SRR14225559	19983	C	+T	0,0560681	2021-03-25	United States
ORF1ab_2545_NA	ORF1ab	2545	SRR14225559	21101	G	+T	0,0793951	2021-03-25	United States
S_3_NA	S	3	SRR14225559	21569	G	+T	0,0660173	2021-03-25	United States
S_5_F	S	5	SRR14225559	21575	C	T	0,9984	2021-03-25	United States
S_95_I	S	95	SRR14225559	21846	C	T	0,999169	2021-03-25	United States
S_253_G	S	253	SRR14225559	22320	A	G	0,998387	2021-03-25	United States
S_484_K	S	484	SRR14225559	23012	G	A	1	2021-03-25	United States
S_614_G	S	614	SRR14225559	23403	A	G	1	2021-03-25	United States
S_701_V	S	701	SRR14225559	23664	C	T	0,998063	2021-03-25	United States
S_716_I	S	716	SRR14225559	23709	C	T	1	2021-03-25	United States
ORF3a_33_S	ORF3a	33	SRR14225559	25489	G	T	0,995999	2021-03-25	United States
ORF3a_42_L	ORF3a	42	SRR14225559	25517	C	T	0,994261	2021-03-25	United States
ORF3a_57_H	ORF3a	57	SRR14225559	25563	G	T	0,999615	2021-03-25	United States
ORF8_11_I	ORF8	11	SRR14225559	27925	C	T	1	2021-03-25	United States
N_199_L	N	199	SRR14225559	28869	C	T	0,997342	2021-03-25	United States
N_234_I	N	234	SRR14225559	28975	G	A	0,99848	2021-03-25	United States
ORF1ab_1188_L	ORF1ab	1188	SRR14225560	3828	C	T	1	2021-03-26	United States
ORF1ab_1761_A	ORF1ab	1761	SRR14225560	5546	A	G	0,0561685	2021-03-26	United States
ORF1ab_1795_Q	ORF1ab	1795	SRR14225560	5648	A	C	1	2021-03-26	United States
ORF1ab_3603_NA	ORF1ab	3603	SRR14225560	11074	C	+T	0,0520548	2021-03-26	United States
ORF1ab_3674_NA	ORF1ab	3674	SRR14225560	11287	G	-TCTGGTTTT	0,931111	2021-03-26	United States
ORF1ab_314_L	ORF1ab	314	SRR14225560	14408	C	T	0,991877	2021-03-26	United States
ORF1ab_1264_D	ORF1ab	1264	SRR14225560	17259	G	T	1	2021-03-26	United States
ORF1ab_2172_NA	ORF1ab	2172	SRR14225560	19983	C	+T	0,0558882	2021-03-26	United States
ORF1ab_2213_F	ORF1ab	2213	SRR14225560	20104	C	T	0,997455	2021-03-26	United States
ORF1ab_2545_NA	ORF1ab	2545	SRR14225560	21101	G	+T	0,0853308	2021-03-26	United States
S_54_F	S	54	SRR14225560	21724	G	T	1	2021-03-26	United States
S_138_Y	S	138	SRR14225560	21974	G	T	0,99217	2021-03-26	United States
S_190_S	S	190	SRR14225560	22132	G	T	1	2021-03-26	United States
S_417_T	S	417	SRR14225560	22812	A	C	1	2021-03-26	United States
S_614_G	S	614	SRR14225560	23403	A	G	1	2021-03-26	United States
S_655_Y	S	655	SRR14225560	23525	C	T	1	2021-03-26	United States
S_1027_I	S	1027	SRR14225560	24642	C	T	1	2021-03-26	United States
S_1176_F	S	1176	SRR14225560	25088	G	T	1	2021-03-26	United States
ORF8_92_K	ORF8	92	SRR14225560	28167	G	A	0,998069	2021-03-26	United States
N_80_R	N	80	SRR14225560	28512	C	G	0,997694	2021-03-26	United States
N_202_C	N	202	SRR14225560	28877	A	T	1	2021-03-26	United States
N_202_T	N	202	SRR14225560	28878	G	C	1	2021-03-26	United States
N_203_K	N	203	SRR14225560	28881	G	A	1	2021-03-26	United States
N_204_R	N	204	SRR14225560	28883	G	C	0,994681	2021-03-26	United States
ORF1ab_959_S	ORF1ab	959	SRR14225561	3140	C	T	1	2021-03-26	United States
ORF1ab_3255_I	ORF1ab	3255	SRR14225561	10029	C	T	0,997472	2021-03-26	United States
ORF1ab_3452_NA	ORF1ab	3452	SRR14225561	10619	C	+A	0,0660055	2021-03-26	United States
ORF1ab_3603_NA	ORF1ab	3603	SRR14225561	11074	C	+T	0,0650888	2021-03-26	United States
ORF1ab_3618_V	ORF1ab	3618	SRR14225561	11117	A	G	0,999067	2021-03-26	United States
ORF1ab_4175_I	ORF1ab	4175	SRR14225561	12789	C	T	0,9778	2021-03-26	United States
ORF1ab_314_L	ORF1ab	314	SRR14225561	14408	C	T	0,998312	2021-03-26	United States
ORF1ab_1183_G	ORF1ab	1183	SRR14225561	17015	A	G	1	2021-03-26	United States
ORF1ab_1959_NA	ORF1ab	1959	SRR14225561	19343	C	+T	0,0594796	2021-03-26	United States
ORF1ab_2172_NA	ORF1ab	2172	SRR14225561	19983	C	+T	0,0661896	2021-03-26	United States
ORF1ab_2545_NA	ORF1ab	2545	SRR14225561	21101	G	+T	0,0862069	2021-03-26	United States
S_614_G	S	614	SRR14225561	23403	A	G	1	2021-03-26	United States
S_681_H	S	681	SRR14225561	23604	C	A	0,997476	2021-03-26	United States
S_732_A	S	732	SRR14225561	23756	A	G	0,999383	2021-03-26	United States
ORF7b_40_I	ORF7b	40	SRR14225561	27874	C	T	0,997982	2021-03-26	United States
N_203_K	N	203	SRR14225561	28881	G	A	1	2021-03-26	United States
N_204_R	N	204	SRR14225561	28883	G	C	1	2021-03-26	United States
N_366_R	N	366	SRR14225561	29370	C	G	0,934267	2021-03-26	United States
N_418_H	N	418	SRR14225561	29527	G	T	0,995635	2021-03-26	United States
ORF1ab_117_S	ORF1ab	117	SRR14225562	614	G	T	0,999638	2021-03-25	United States
ORF1ab_224_I	ORF1ab	224	SRR14225562	936	C	T	1	2021-03-25	United States
ORF1ab_442_S	ORF1ab	442	SRR14225562	1589	G	A	0,281831	2021-03-25	United States
ORF1ab_693_V	ORF1ab	693	SRR14225562	2342	A	G	0,999046	2021-03-25	United States
ORF1ab_998_H	ORF1ab	998	SRR14225562	3259	G	T	0,989234	2021-03-25	United States
ORF1ab_1210_K	ORF1ab	1210	SRR14225562	3893	G	A	0,994	2021-03-25	United States
ORF1ab_1761_A	ORF1ab	1761	SRR14225562	5546	A	G	0,0572305	2021-03-25	United States
ORF1ab_3776_F	ORF1ab	3776	SRR14225562	11591	C	T	0,999592	2021-03-25	United States
ORF1ab_314_L	ORF1ab	314	SRR14225562	14408	C	T	0,998435	2021-03-25	United States
ORF1ab_1219_S	ORF1ab	1219	SRR14225562	17122	G	T	0,999202	2021-03-25	United States
ORF1ab_1835_N	ORF1ab	1835	SRR14225562	18972	G	T	0,0999394	2021-03-25	United States
ORF1ab_2172_NA	ORF1ab	2172	SRR14225562	19983	C	+T	0,0600264	2021-03-25	United States
ORF1ab_2545_NA	ORF1ab	2545	SRR14225562	21101	G	+T	0,0820471	2021-03-25	United States
S_614_G	S	614	SRR14225562	23403	A	G	0,999255	2021-03-25	United States
S_1117_I	S	1117	SRR14225562	24912	C	T	0,996946	2021-03-25	United States
S_1168_G	S	1168	SRR14225562	25065	A	G	0,797775	2021-03-25	United States
ORF3a_13_L	ORF3a	13	SRR14225562	25429	G	T	0,529636	2021-03-25	United States
ORF3a_226_G	ORF3a	226	SRR14225562	26069	A	G	1	2021-03-25	United States
ORF7b_29_*	ORF7b	29	SRR14225562	27841	G	A	0,965147	2021-03-25	United States
N_203_K	N	203	SRR14225562	28881	G	A	0,999337	2021-03-25	United States
N_204_R	N	204	SRR14225562	28883	G	C	1	2021-03-25	United States
N_300_Y	N	300	SRR14225562	29171	C	T	0,995023	2021-03-25	United States
ORF1ab_37_D	ORF1ab	37	SRR14225564	376	G	T	0,998395	2021-03-26	United States
ORF1ab_265_I	ORF1ab	265	SRR14225564	1059	C	T	1	2021-03-26	United States
ORF1ab_3255_I	ORF1ab	3255	SRR14225564	10029	C	T	1	2021-03-26	United States
ORF1ab_3603_NA	ORF1ab	3603	SRR14225564	11074	C	+T	0,0541401	2021-03-26	United States
ORF1ab_3750_I	ORF1ab	3750	SRR14225564	11514	C	T	0,996906	2021-03-26	United States
ORF1ab_164_C	ORF1ab	164	SRR14225564	13957	C	T	0,987044	2021-03-26	United States
ORF1ab_314_L	ORF1ab	314	SRR14225564	14408	C	T	0,995868	2021-03-26	United States
ORF1ab_970_S	ORF1ab	970	SRR14225564	16375	C	T	1	2021-03-26	United States
ORF1ab_2172_NA	ORF1ab	2172	SRR14225564	19983	C	+T	0,0731707	2021-03-26	United States
ORF1ab_2545_NA	ORF1ab	2545	SRR14225564	21101	G	+T	0,059744	2021-03-26	United States
S_5_F	S	5	SRR14225564	21575	C	T	1	2021-03-26	United States
S_494_P	S	494	SRR14225564	23042	T	C	1	2021-03-26	United States
S_614_G	S	614	SRR14225564	23403	A	G	1	2021-03-26	United States
S_681_H	S	681	SRR14225564	23604	C	A	0,997407	2021-03-26	United States
S_716_I	S	716	SRR14225564	23709	C	T	1	2021-03-26	United States
ORF3a_57_H	ORF3a	57	SRR14225564	25563	G	T	1	2021-03-26	United States
M_82_T	M	82	SRR14225564	26767	T	C	0,999598	2021-03-26	United States
N_205_I	N	205	SRR14225564	28887	C	T	0,992556	2021-03-26	United States
N_389_H	N	389	SRR14225564	29440	G	T	1	2021-03-26	United States
ORF10_23_F	ORF10	23	SRR14225564	29625	C	T	1	2021-03-26	United States
ORF1ab_1001_I	ORF1ab	1001	SRR14225565	3267	C	T	0,997508	2021-03-27	United States
ORF1ab_1708_D	ORF1ab	1708	SRR14225565	5388	C	A	1	2021-03-27	United States
ORF1ab_2230_T	ORF1ab	2230	SRR14225565	6954	T	C	1	2021-03-27	United States
ORF1ab_3674_NA	ORF1ab	3674	SRR14225565	11287	G	-TCTGGTTTT	0,929548	2021-03-27	United States
ORF1ab_314_L	ORF1ab	314	SRR14225565	14408	C	T	0,998865	2021-03-27	United States
ORF1ab_1001_S	ORF1ab	1001	SRR14225565	16468	C	T	0,998926	2021-03-27	United States
ORF1ab_1383_R	ORF1ab	1383	SRR14225565	17615	A	G	0,999395	2021-03-27	United States
ORF1ab_1677_I	ORF1ab	1677	SRR14225565	18498	G	T	0,999468	2021-03-27	United States
ORF1ab_2172_NA	ORF1ab	2172	SRR14225565	19983	C	+T	0,0677831	2021-03-27	United States
S_68_NA	S	68	SRR14225565	21764	A	-TACATG	0,966529	2021-03-27	United States
S_143_NA	S	143	SRR14225565	21990	T	-TTA	0,779078	2021-03-27	United States
S_501_Y	S	501	SRR14225565	23063	A	T	1	2021-03-27	United States
S_570_D	S	570	SRR14225565	23271	C	A	0,997111	2021-03-27	United States
S_614_G	S	614	SRR14225565	23403	A	G	0,99857	2021-03-27	United States
S_681_H	S	681	SRR14225565	23604	C	A	0,998139	2021-03-27	United States
S_716_I	S	716	SRR14225565	23709	C	T	1	2021-03-27	United States
S_982_A	S	982	SRR14225565	24506	T	G	1	2021-03-27	United States
S_1118_H	S	1118	SRR14225565	24914	G	C	0,999345	2021-03-27	United States
ORF3a_127_F	ORF3a	127	SRR14225565	25771	C	T	0,993878	2021-03-27	United States
ORF8_27_*	ORF8	27	SRR14225565	27972	C	T	1	2021-03-27	United States
ORF8_52_I	ORF8	52	SRR14225565	28048	G	T	1	2021-03-27	United States
ORF8_73_C	ORF8	73	SRR14225565	28111	A	G	1	2021-03-27	United States
N_3_H	N	3	SRR14225565	28280	G	C	0,999564	2021-03-27	United States
N_3_V	N	3	SRR14225565	28281	A	T	1	2021-03-27	United States
N_3_E	N	3	SRR14225565	28282	T	A	0,999126	2021-03-27	United States
N_203_K	N	203	SRR14225565	28881	G	A	0,999375	2021-03-27	United States
N_204_R	N	204	SRR14225565	28883	G	C	1	2021-03-27	United States
N_235_F	N	235	SRR14225565	28977	C	T	0,999382	2021-03-27	United States
ORF1ab_1001_I	ORF1ab	1001	SRR14225566	3267	C	T	0,995663	2021-03-25	United States
ORF1ab_1708_D	ORF1ab	1708	SRR14225566	5388	C	A	0,999223	2021-03-25	United States
ORF1ab_2230_T	ORF1ab	2230	SRR14225566	6954	T	C	0,999256	2021-03-25	United States
ORF1ab_3674_NA	ORF1ab	3674	SRR14225566	11287	G	-TCTGGTTTT	0,921521	2021-03-25	United States
ORF1ab_314_L	ORF1ab	314	SRR14225566	14408	C	T	0,999112	2021-03-25	United States
ORF1ab_1001_S	ORF1ab	1001	SRR14225566	16468	C	T	1	2021-03-25	United States
ORF1ab_1383_R	ORF1ab	1383	SRR14225566	17615	A	G	0,999161	2021-03-25	United States
ORF1ab_1677_I	ORF1ab	1677	SRR14225566	18498	G	T	1	2021-03-25	United States
ORF1ab_2172_NA	ORF1ab	2172	SRR14225566	19983	C	+T	0,0558087	2021-03-25	United States
ORF1ab_2545_NA	ORF1ab	2545	SRR14225566	21101	G	+T	0,0503947	2021-03-25	United States
S_68_NA	S	68	SRR14225566	21764	A	-TACATG	0,967105	2021-03-25	United States
S_143_NA	S	143	SRR14225566	21990	T	-TTA	0,771024	2021-03-25	United States
S_501_Y	S	501	SRR14225566	23063	A	T	1	2021-03-25	United States
S_570_D	S	570	SRR14225566	23271	C	A	0,998677	2021-03-25	United States
S_614_G	S	614	SRR14225566	23403	A	G	0,999482	2021-03-25	United States
S_681_H	S	681	SRR14225566	23604	C	A	1	2021-03-25	United States
S_716_I	S	716	SRR14225566	23709	C	T	1	2021-03-25	United States
S_982_A	S	982	SRR14225566	24506	T	G	0,999254	2021-03-25	United States
S_1118_H	S	1118	SRR14225566	24914	G	C	1	2021-03-25	United States
ORF3a_127_F	ORF3a	127	SRR14225566	25771	C	T	0,999497	2021-03-25	United States
ORF7a_73_Y	ORF7a	73	SRR14225566	27610	C	T	1	2021-03-25	United States
ORF8_27_*	ORF8	27	SRR14225566	27972	C	T	0,997133	2021-03-25	United States
ORF8_52_I	ORF8	52	SRR14225566	28048	G	T	1	2021-03-25	United States
ORF8_73_C	ORF8	73	SRR14225566	28111	A	G	0,999563	2021-03-25	United States
N_3_H	N	3	SRR14225566	28280	G	C	0,997247	2021-03-25	United States
N_3_V	N	3	SRR14225566	28281	A	T	0,999445	2021-03-25	United States
N_3_E	N	3	SRR14225566	28282	T	A	0,998892	2021-03-25	United States
N_130_T	N	130	SRR14225566	28662	T	C	0,126682	2021-03-25	United States
N_203_K	N	203	SRR14225566	28881	G	A	0,998644	2021-03-25	United States
N_204_R	N	204	SRR14225566	28883	G	C	1	2021-03-25	United States
N_235_F	N	235	SRR14225566	28977	C	T	0,997728	2021-03-25	United States
ORF1ab_1188_L	ORF1ab	1188	SRR14225568	3828	C	T	0,999165	2021-03-20	United States
ORF1ab_1795_Q	ORF1ab	1795	SRR14225568	5648	A	C	0,997085	2021-03-20	United States
ORF1ab_3674_NA	ORF1ab	3674	SRR14225568	11287	G	-TCTGGTTTT	0,933941	2021-03-20	United States
ORF1ab_314_L	ORF1ab	314	SRR14225568	14408	C	T	0,997462	2021-03-20	United States
ORF1ab_1264_D	ORF1ab	1264	SRR14225568	17259	G	T	0,999365	2021-03-20	United States
ORF1ab_2172_NA	ORF1ab	2172	SRR14225568	19983	C	+T	0,0732643	2021-03-20	United States
S_18_F	S	18	SRR14225568	21614	C	T	0,998954	2021-03-20	United States
S_20_N	S	20	SRR14225568	21621	C	A	1	2021-03-20	United States
S_26_S	S	26	SRR14225568	21638	C	T	1	2021-03-20	United States
S_138_Y	S	138	SRR14225568	21974	G	T	0,996957	2021-03-20	United States
S_190_S	S	190	SRR14225568	22132	G	T	1	2021-03-20	United States
S_417_T	S	417	SRR14225568	22812	A	C	0,997788	2021-03-20	United States
S_484_K	S	484	SRR14225568	23012	G	A	1	2021-03-20	United States
S_501_Y	S	501	SRR14225568	23063	A	T	1	2021-03-20	United States
S_580_H	S	580	SRR14225568	23302	G	T	0,999429	2021-03-20	United States
S_614_G	S	614	SRR14225568	23403	A	G	0,99932	2021-03-20	United States
S_655_Y	S	655	SRR14225568	23525	C	T	0,999022	2021-03-20	United States
S_1027_I	S	1027	SRR14225568	24642	C	T	1	2021-03-20	United States
S_1176_F	S	1176	SRR14225568	25088	G	T	1	2021-03-20	United States
ORF3a_217_I	ORF3a	217	SRR14225568	26042	C	T	1	2021-03-20	United States
ORF3a_253_P	ORF3a	253	SRR14225568	26149	T	C	1	2021-03-20	United States
ORF8_92_K	ORF8	92	SRR14225568	28167	G	A	0,995849	2021-03-20	United States
N_80_R	N	80	SRR14225568	28512	C	G	0,999038	2021-03-20	United States
N_202_C	N	202	SRR14225568	28877	A	T	1	2021-03-20	United States
N_202_T	N	202	SRR14225568	28878	G	C	1	2021-03-20	United States
N_203_K	N	203	SRR14225568	28881	G	A	1	2021-03-20	United States
N_204_R	N	204	SRR14225568	28883	G	C	1	2021-03-20	United States
ORF1ab_75_G	ORF1ab	75	SRR14225569	489	A	G	0,105386	2021-03-25	United States
ORF1ab_131_P	ORF1ab	131	SRR14225569	656	G	C	0,0519481	2021-03-25	United States
ORF1ab_345_V	ORF1ab	345	SRR14225569	1299	G	T	0,0512266	2021-03-25	United States
ORF1ab_1188_L	ORF1ab	1188	SRR14225569	3828	C	T	1	2021-03-25	United States
ORF1ab_1795_Q	ORF1ab	1795	SRR14225569	5648	A	C	1	2021-03-25	United States
ORF1ab_3674_NA	ORF1ab	3674	SRR14225569	11287	G	-TCTGGTTTT	0,920879	2021-03-25	United States
ORF1ab_314_L	ORF1ab	314	SRR14225569	14408	C	T	0,994065	2021-03-25	United States
ORF1ab_1264_D	ORF1ab	1264	SRR14225569	17259	G	T	1	2021-03-25	United States
ORF1ab_2172_NA	ORF1ab	2172	SRR14225569	19983	C	+T	0,0898876	2021-03-25	United States
ORF1ab_2545_NA	ORF1ab	2545	SRR14225569	21101	G	+T	0,0668657	2021-03-25	United States
S_54_F	S	54	SRR14225569	21724	G	T	0,998734	2021-03-25	United States
S_138_Y	S	138	SRR14225569	21974	G	T	0,979288	2021-03-25	United States
S_190_S	S	190	SRR14225569	22132	G	T	1	2021-03-25	United States
S_417_T	S	417	SRR14225569	22812	A	C	0,998902	2021-03-25	United States
S_614_G	S	614	SRR14225569	23403	A	G	1	2021-03-25	United States
S_655_Y	S	655	SRR14225569	23525	C	T	0,998956	2021-03-25	United States
S_1027_I	S	1027	SRR14225569	24642	C	T	0,998792	2021-03-25	United States
S_1176_F	S	1176	SRR14225569	25088	G	T	1	2021-03-25	United States
ORF3a_253_P	ORF3a	253	SRR14225569	26149	T	C	1	2021-03-25	United States
ORF8_92_K	ORF8	92	SRR14225569	28167	G	A	0,996789	2021-03-25	United States
N_80_R	N	80	SRR14225569	28512	C	G	0,999146	2021-03-25	United States
N_202_C	N	202	SRR14225569	28877	A	T	1	2021-03-25	United States
N_202_T	N	202	SRR14225569	28878	G	C	1	2021-03-25	United States
N_203_K	N	203	SRR14225569	28881	G	A	1	2021-03-25	United States
N_204_R	N	204	SRR14225569	28883	G	C	1	2021-03-25	United States
ORF1ab_1001_I	ORF1ab	1001	SRR14225570	3267	C	T	0,998819	2021-03-26	United States
ORF1ab_1708_D	ORF1ab	1708	SRR14225570	5388	C	A	0,999102	2021-03-26	United States
ORF1ab_2230_T	ORF1ab	2230	SRR14225570	6954	T	C	1	2021-03-26	United States
ORF1ab_2259_I	ORF1ab	2259	SRR14225570	7042	G	T	1	2021-03-26	United States
ORF1ab_3674_NA	ORF1ab	3674	SRR14225570	11287	G	-TCTGGTTTT	0,934256	2021-03-26	United States
ORF1ab_218_L	ORF1ab	218	SRR14225570	14120	C	T	0,995922	2021-03-26	United States
ORF1ab_314_L	ORF1ab	314	SRR14225570	14408	C	T	0,998914	2021-03-26	United States
ORF1ab_1432_V	ORF1ab	1432	SRR14225570	17762	C	T	0,989293	2021-03-26	United States
ORF1ab_2172_NA	ORF1ab	2172	SRR14225570	19983	C	+T	0,0756757	2021-03-26	United States
ORF1ab_2545_NA	ORF1ab	2545	SRR14225570	21101	G	+T	0,0613893	2021-03-26	United States
S_68_NA	S	68	SRR14225570	21764	A	-TACATG	0,977076	2021-03-26	United States
S_138_Y	S	138	SRR14225570	21974	G	T	0,998144	2021-03-26	United States
S_143_NA	S	143	SRR14225570	21990	T	-TTA	0,669134	2021-03-26	United States
S_170_S	S	170	SRR14225570	22071	A	C	0,0714286	2021-03-26	United States
S_570_D	S	570	SRR14225570	23271	C	A	0,997744	2021-03-26	United States
S_614_G	S	614	SRR14225570	23403	A	G	1	2021-03-26	United States
S_681_H	S	681	SRR14225570	23604	C	A	0,999537	2021-03-26	United States
S_716_I	S	716	SRR14225570	23709	C	T	1	2021-03-26	United States
S_982_A	S	982	SRR14225570	24506	T	G	0,998837	2021-03-26	United States
S_1118_H	S	1118	SRR14225570	24914	G	C	0,998938	2021-03-26	United States
ORF3a_172_C	ORF3a	172	SRR14225570	25906	G	T	0,997024	2021-03-26	United States
ORF8_27_*	ORF8	27	SRR14225570	27972	C	T	0,997009	2021-03-26	United States
ORF8_52_I	ORF8	52	SRR14225570	28048	G	T	0,997059	2021-03-26	United States
ORF8_68_*	ORF8	68	SRR14225570	28095	A	T	0,979401	2021-03-26	United States
ORF8_73_C	ORF8	73	SRR14225570	28111	A	G	1	2021-03-26	United States
N_3_H	N	3	SRR14225570	28280	G	C	1	2021-03-26	United States
N_3_V	N	3	SRR14225570	28281	A	T	0,999474	2021-03-26	United States
N_3_E	N	3	SRR14225570	28282	T	A	0,999478	2021-03-26	United States
N_203_K	N	203	SRR14225570	28881	G	A	1	2021-03-26	United States
N_204_R	N	204	SRR14225570	28883	G	C	1	2021-03-26	United States
N_235_F	N	235	SRR14225570	28977	C	T	0,992908	2021-03-26	United States
N_402_Y	N	402	SRR14225570	29477	G	T	0,0556962	2021-03-26	United States
ORF1ab_84_NA	ORF1ab	84	SRR14225572	517	T	-ATG	0,0632886	2021-03-25	United States
ORF1ab_913_D	ORF1ab	913	SRR14225572	3004	G	T	1	2021-03-25	United States
ORF1ab_1001_I	ORF1ab	1001	SRR14225572	3267	C	T	0,998225	2021-03-25	United States
ORF1ab_1708_D	ORF1ab	1708	SRR14225572	5388	C	A	0,998073	2021-03-25	United States
ORF1ab_1781_R	ORF1ab	1781	SRR14225572	5607	A	G	1	2021-03-25	United States
ORF1ab_2230_T	ORF1ab	2230	SRR14225572	6954	T	C	1	2021-03-25	United States
ORF1ab_2259_I	ORF1ab	2259	SRR14225572	7042	G	T	1	2021-03-25	United States
ORF1ab_2880_NA	ORF1ab	2880	SRR14225572	8905	C	+T	0,065	2021-03-25	United States
ORF1ab_3379_V	ORF1ab	3379	SRR14225572	10401	C	T	0,998877	2021-03-25	United States
ORF1ab_3452_NA	ORF1ab	3452	SRR14225572	10619	C	+A	0,0772994	2021-03-25	United States
ORF1ab_3603_NA	ORF1ab	3603	SRR14225572	11074	C	+T	0,0880503	2021-03-25	United States
ORF1ab_3674_NA	ORF1ab	3674	SRR14225572	11287	G	-TCTGGTTTT	0,919854	2021-03-25	United States
ORF1ab_4147_I	ORF1ab	4147	SRR14225572	12704	G	A	0,991138	2021-03-25	United States
ORF1ab_218_L	ORF1ab	218	SRR14225572	14120	C	T	0,994211	2021-03-25	United States
ORF1ab_314_L	ORF1ab	314	SRR14225572	14408	C	T	0,999053	2021-03-25	United States
ORF1ab_1778_L	ORF1ab	1778	SRR14225572	18800	A	T	0,120337	2021-03-25	United States
ORF1ab_2172_NA	ORF1ab	2172	SRR14225572	19983	C	+T	0,0791946	2021-03-25	United States
ORF1ab_2545_NA	ORF1ab	2545	SRR14225572	21101	G	+T	0,0921128	2021-03-25	United States
S_68_NA	S	68	SRR14225572	21764	A	-TACATG	0,96783	2021-03-25	United States
S_143_NA	S	143	SRR14225572	21990	T	-TTA	0,713901	2021-03-25	United States
S_570_D	S	570	SRR14225572	23271	C	A	0,997773	2021-03-25	United States
S_614_G	S	614	SRR14225572	23403	A	G	1	2021-03-25	United States
S_681_H	S	681	SRR14225572	23604	C	A	0,998866	2021-03-25	United States
S_716_I	S	716	SRR14225572	23709	C	T	1	2021-03-25	United States
S_765_C	S	765	SRR14225572	23855	C	T	0,932224	2021-03-25	United States
S_982_A	S	982	SRR14225572	24506	T	G	1	2021-03-25	United States
S_1118_H	S	1118	SRR14225572	24914	G	C	0,999664	2021-03-25	United States
ORF3a_240_S	ORF3a	240	SRR14225572	26110	C	T	1	2021-03-25	United States
ORF8_27_*	ORF8	27	SRR14225572	27972	C	T	0,999124	2021-03-25	United States
ORF8_52_I	ORF8	52	SRR14225572	28048	G	T	1	2021-03-25	United States
ORF8_68_*	ORF8	68	SRR14225572	28095	A	T	0,990033	2021-03-25	United States
ORF8_73_C	ORF8	73	SRR14225572	28111	A	G	1	2021-03-25	United States
N_3_H	N	3	SRR14225572	28280	G	C	0,999587	2021-03-25	United States
N_3_V	N	3	SRR14225572	28281	A	T	0,999587	2021-03-25	United States
N_3_E	N	3	SRR14225572	28282	T	A	1	2021-03-25	United States
N_203_K	N	203	SRR14225572	28881	G	A	1	2021-03-25	United States
N_204_R	N	204	SRR14225572	28883	G	C	1	2021-03-25	United States
N_235_F	N	235	SRR14225572	28977	C	T	0,996914	2021-03-25	United States
ORF10_30_L	ORF10	30	SRR14225572	29645	G	T	0,211623	2021-03-25	United States
ORF1ab_265_I	ORF1ab	265	SRR14225573	1059	C	T	0,995386	2021-03-29	United States
ORF1ab_1314_V	ORF1ab	1314	SRR14225573	4206	C	T	0,999465	2021-03-29	United States
ORF1ab_1761_A	ORF1ab	1761	SRR14225573	5546	A	G	0,0663043	2021-03-29	United States
ORF1ab_1997_V	ORF1ab	1997	SRR14225573	6255	C	T	0,998169	2021-03-29	United States
ORF1ab_2977_I	ORF1ab	2977	SRR14225573	9195	C	T	1	2021-03-29	United States
ORF1ab_3201_P	ORF1ab	3201	SRR14225573	9867	T	C	1	2021-03-29	United States
ORF1ab_3517_F	ORF1ab	3517	SRR14225573	10815	C	T	0,992248	2021-03-29	United States
ORF1ab_3674_NA	ORF1ab	3674	SRR14225573	11287	G	-TCTGGTTTT	0,918072	2021-03-29	United States
ORF1ab_314_L	ORF1ab	314	SRR14225573	14408	C	T	0,994641	2021-03-29	United States
ORF1ab_1011_H	ORF1ab	1011	SRR14225573	16500	A	C	0,997386	2021-03-29	United States
ORF1ab_2172_NA	ORF1ab	2172	SRR14225573	19983	C	+T	0,0661376	2021-03-29	United States
ORF1ab_2371_L	ORF1ab	2371	SRR14225573	20578	G	T	0,99913	2021-03-29	United States
ORF1ab_2545_NA	ORF1ab	2545	SRR14225573	21101	G	+T	0,0741953	2021-03-29	United States
S_3_NA	S	3	SRR14225573	21569	G	+T	0,0935673	2021-03-29	United States
S_5_F	S	5	SRR14225573	21575	C	T	1	2021-03-29	United States
S_95_I	S	95	SRR14225573	21846	C	T	1	2021-03-29	United States
S_253_G	S	253	SRR14225573	22320	A	G	1	2021-03-29	United States
S_484_K	S	484	SRR14225573	23012	G	A	1	2021-03-29	United States
S_614_G	S	614	SRR14225573	23403	A	G	1	2021-03-29	United States
S_701_V	S	701	SRR14225573	23664	C	T	0,997407	2021-03-29	United States
ORF3a_42_L	ORF3a	42	SRR14225573	25517	C	T	0,994673	2021-03-29	United States
ORF3a_57_H	ORF3a	57	SRR14225573	25563	G	T	0,999651	2021-03-29	United States
ORF8_11_I	ORF8	11	SRR14225573	27925	C	T	0,999171	2021-03-29	United States
N_20_L	N	20	SRR14225573	28332	C	T	0,9982	2021-03-29	United States
N_199_L	N	199	SRR14225573	28869	C	T	0,994798	2021-03-29	United States
N_234_I	N	234	SRR14225573	28975	G	A	0,997904	2021-03-29	United States
ORF1ab_959_S	ORF1ab	959	SRR14225574	3140	C	T	1	2021-03-25	United States
ORF1ab_3255_I	ORF1ab	3255	SRR14225574	10029	C	T	0,997487	2021-03-25	United States
ORF1ab_3618_V	ORF1ab	3618	SRR14225574	11117	A	G	1	2021-03-25	United States
ORF1ab_4175_I	ORF1ab	4175	SRR14225574	12789	C	T	0,982509	2021-03-25	United States
ORF1ab_314_L	ORF1ab	314	SRR14225574	14408	C	T	0,996346	2021-03-25	United States
ORF1ab_2172_NA	ORF1ab	2172	SRR14225574	19983	C	+T	0,0684932	2021-03-25	United States
S_614_G	S	614	SRR14225574	23403	A	G	1	2021-03-25	United States
S_681_H	S	681	SRR14225574	23604	C	A	0,999004	2021-03-25	United States
S_732_A	S	732	SRR14225574	23756	A	G	1	2021-03-25	United States
ORF3a_69_L	ORF3a	69	SRR14225574	25598	G	T	0,99904	2021-03-25	United States
N_203_K	N	203	SRR14225574	28881	G	A	0,997567	2021-03-25	United States
N_204_R	N	204	SRR14225574	28883	G	C	1	2021-03-25	United States
ORF1ab_1001_I	ORF1ab	1001	SRR14225575	3267	C	T	0,997309	2021-03-29	United States
ORF1ab_1708_D	ORF1ab	1708	SRR14225575	5388	C	A	1	2021-03-29	United States
ORF1ab_2230_T	ORF1ab	2230	SRR14225575	6954	T	C	1	2021-03-29	United States
ORF1ab_3603_NA	ORF1ab	3603	SRR14225575	11074	C	+T	0,0781563	2021-03-29	United States
ORF1ab_3674_NA	ORF1ab	3674	SRR14225575	11287	G	-TCTGGTTTT	0,933862	2021-03-29	United States
ORF1ab_314_L	ORF1ab	314	SRR14225575	14408	C	T	0,998557	2021-03-29	United States
ORF1ab_1001_S	ORF1ab	1001	SRR14225575	16468	C	T	1	2021-03-29	United States
ORF1ab_1383_R	ORF1ab	1383	SRR14225575	17615	A	G	1	2021-03-29	United States
ORF1ab_1677_I	ORF1ab	1677	SRR14225575	18498	G	T	0,9985	2021-03-29	United States
ORF1ab_2172_NA	ORF1ab	2172	SRR14225575	19983	C	+T	0,0659898	2021-03-29	United States
ORF1ab_2545_NA	ORF1ab	2545	SRR14225575	21101	G	+T	0,063762	2021-03-29	United States
S_68_NA	S	68	SRR14225575	21764	A	-TACATG	0,960526	2021-03-29	United States
S_143_NA	S	143	SRR14225575	21990	T	-TTA	0,737458	2021-03-29	United States
S_570_D	S	570	SRR14225575	23271	C	A	0,998251	2021-03-29	United States
S_614_G	S	614	SRR14225575	23403	A	G	1	2021-03-29	United States
S_681_H	S	681	SRR14225575	23604	C	A	0,99896	2021-03-29	United States
S_716_I	S	716	SRR14225575	23709	C	T	0,998415	2021-03-29	United States
S_982_A	S	982	SRR14225575	24506	T	G	0,999134	2021-03-29	United States
S_1118_H	S	1118	SRR14225575	24914	G	C	0,998651	2021-03-29	United States
ORF3a_127_F	ORF3a	127	SRR14225575	25771	C	T	0,99696	2021-03-29	United States
ORF8_27_*	ORF8	27	SRR14225575	27972	C	T	1	2021-03-29	United States
ORF8_52_I	ORF8	52	SRR14225575	28048	G	T	1	2021-03-29	United States
ORF8_73_C	ORF8	73	SRR14225575	28111	A	G	0,999551	2021-03-29	United States
N_3_H	N	3	SRR14225575	28280	G	C	0,999182	2021-03-29	United States
N_3_V	N	3	SRR14225575	28281	A	T	0,999588	2021-03-29	United States
N_3_E	N	3	SRR14225575	28282	T	A	0,998763	2021-03-29	United States
N_203_K	N	203	SRR14225575	28881	G	A	1	2021-03-29	United States
N_204_R	N	204	SRR14225575	28883	G	C	1	2021-03-29	United States
N_235_F	N	235	SRR14225575	28977	C	T	0,996491	2021-03-29	United States
ORF1ab_1001_I	ORF1ab	1001	SRR14225578	3267	C	T	0,996187	2021-03-29	United States
ORF1ab_1708_D	ORF1ab	1708	SRR14225578	5388	C	A	0,998824	2021-03-29	United States
ORF1ab_1761_A	ORF1ab	1761	SRR14225578	5546	A	G	0,054148	2021-03-29	United States
ORF1ab_2230_T	ORF1ab	2230	SRR14225578	6954	T	C	1	2021-03-29	United States
ORF1ab_3674_NA	ORF1ab	3674	SRR14225578	11287	G	-TCTGGTTTT	0,931866	2021-03-29	United States
ORF1ab_314_L	ORF1ab	314	SRR14225578	14408	C	T	0,999185	2021-03-29	United States
ORF1ab_2172_NA	ORF1ab	2172	SRR14225578	19983	C	+T	0,0646663	2021-03-29	United States
S_68_NA	S	68	SRR14225578	21764	A	-TACATG	0,97428	2021-03-29	United States
S_143_NA	S	143	SRR14225578	21990	T	-TTA	0,730213	2021-03-29	United States
S_501_Y	S	501	SRR14225578	23063	A	T	1	2021-03-29	United States
S_570_D	S	570	SRR14225578	23271	C	A	1	2021-03-29	United States
S_614_G	S	614	SRR14225578	23403	A	G	0,99952	2021-03-29	United States
S_681_H	S	681	SRR14225578	23604	C	A	0,999636	2021-03-29	United States
S_716_I	S	716	SRR14225578	23709	C	T	1	2021-03-29	United States
S_982_A	S	982	SRR14225578	24506	T	G	1	2021-03-29	United States
S_1118_H	S	1118	SRR14225578	24914	G	C	0,99958	2021-03-29	United States
ORF3a_131_C	ORF3a	131	SRR14225578	25785	G	T	1	2021-03-29	United States
ORF8_27_*	ORF8	27	SRR14225578	27972	C	T	1	2021-03-29	United States
ORF8_52_I	ORF8	52	SRR14225578	28048	G	T	1	2021-03-29	United States
ORF8_68_*	ORF8	68	SRR14225578	28095	A	T	0,907879	2021-03-29	United States
ORF8_73_C	ORF8	73	SRR14225578	28111	A	G	0,999108	2021-03-29	United States
N_3_H	N	3	SRR14225578	28280	G	C	1	2021-03-29	United States
N_3_V	N	3	SRR14225578	28281	A	T	1	2021-03-29	United States
N_3_E	N	3	SRR14225578	28282	T	A	0,999479	2021-03-29	United States
N_203_K	N	203	SRR14225578	28881	G	A	0,999535	2021-03-29	United States
N_204_R	N	204	SRR14225578	28883	G	C	1	2021-03-29	United States
N_235_F	N	235	SRR14225578	28977	C	T	0,997698	2021-03-29	United States
ORF1ab_265_I	ORF1ab	265	SRR14225579	1059	C	T	0,998189	2021-03-20	United States
ORF1ab_443_F	ORF1ab	443	SRR14225579	1593	C	T	0,983666	2021-03-20	United States
ORF1ab_798_N	ORF1ab	798	SRR14225579	2659	G	T	1	2021-03-20	United States
ORF1ab_946_NA	ORF1ab	946	SRR14225579	3101	C	+A	0,0654206	2021-03-20	United States
ORF1ab_1171_NA	ORF1ab	1171	SRR14225579	3777	C	+A	0,0797101	2021-03-20	United States
ORF1ab_1295_F	ORF1ab	1295	SRR14225579	4148	G	T	0,0626201	2021-03-20	United States
ORF1ab_1687_G	ORF1ab	1687	SRR14225579	5325	A	G	0,0587084	2021-03-20	United States
ORF1ab_1916_NA	ORF1ab	1916	SRR14225579	6012	C	-A	0,0737885	2021-03-20	United States
ORF1ab_1942_T	ORF1ab	1942	SRR14225579	6090	A	C	0,0536585	2021-03-20	United States
ORF1ab_1946_S	ORF1ab	1946	SRR14225579	6101	G	A	0,992493	2021-03-20	United States
ORF1ab_2389_NA	ORF1ab	2389	SRR14225579	7432	A	+T	0,0606923	2021-03-20	United States
ORF1ab_2544_NA	ORF1ab	2544	SRR14225579	7897	T	-GG	0,202614	2021-03-20	United States
ORF1ab_3515_L	ORF1ab	3515	SRR14225579	10809	C	T	0,593289	2021-03-20	United States
ORF1ab_3674_NA	ORF1ab	3674	SRR14225579	11287	G	-TCTGGTTTT	0,967213	2021-03-20	United States
ORF1ab_3796_NA	ORF1ab	3796	SRR14225579	11651	C	+T	0,148698	2021-03-20	United States
ORF1ab_3874_L	ORF1ab	3874	SRR14225579	11886	C	T	0,0987674	2021-03-20	United States
ORF1ab_301_NA	ORF1ab	301	SRR14225579	14370	T	-G	0,0998975	2021-03-20	United States
ORF1ab_314_L	ORF1ab	314	SRR14225579	14408	C	T	0,99919	2021-03-20	United States
ORF1ab_684_NA	ORF1ab	684	SRR14225579	15517	G	+T	0,0913306	2021-03-20	United States
ORF1ab_899_I	ORF1ab	899	SRR14225579	16163	C	T	0,99954	2021-03-20	United States
ORF1ab_1011_H	ORF1ab	1011	SRR14225579	16500	A	C	0,99854	2021-03-20	United States
ORF1ab_2253_NA	ORF1ab	2253	SRR14225579	20224	G	+C	0,0643939	2021-03-20	United States
ORF1ab_2545_NA	ORF1ab	2545	SRR14225579	21101	G	+T	0,0823731	2021-03-20	United States
S_95_I	S	95	SRR14225579	21846	C	T	1	2021-03-20	United States
S_253_G	S	253	SRR14225579	22320	A	G	1	2021-03-20	United States
S_477_N	S	477	SRR14225579	22992	G	A	0,998239	2021-03-20	United States
S_614_G	S	614	SRR14225579	23403	A	G	0,999932	2021-03-20	United States
S_781_NA	S	781	SRR14225579	23903	G	+T	0,0857385	2021-03-20	United States
S_785_A	S	785	SRR14225579	23916	T	C	0,0662252	2021-03-20	United States
S_786_T	S	786	SRR14225579	23919	A	C	0,0640216	2021-03-20	United States
S_845_S	S	845	SRR14225579	24095	G	T	0,999372	2021-03-20	United States
S_957_R	S	957	SRR14225579	24432	A	G	0,998126	2021-03-20	United States
S_1195_K	S	1195	SRR14225579	25145	G	A	0,0597567	2021-03-20	United States
S_1260_N	S	1260	SRR14225579	25340	G	A	0,979162	2021-03-20	United States
ORF3a_42_L	ORF3a	42	SRR14225579	25517	C	T	0,995231	2021-03-20	United States
ORF3a_57_H	ORF3a	57	SRR14225579	25563	G	T	0,999802	2021-03-20	United States
M_48_NA	M	48	SRR14225579	26665	T	-A	0,0501343	2021-03-20	United States
ORF8_11_I	ORF8	11	SRR14225579	27925	C	T	0,999083	2021-03-20	United States
N_13_L	N	13	SRR14225579	28311	C	T	0,999008	2021-03-20	United States
N_402_NA	N	402	SRR14225579	29478	A	+T	0,0507812	2021-03-20	United States
ORF1ab_265_I	ORF1ab	265	SRR14225580	1059	C	T	0,994896	2021-03-29	United States
ORF1ab_1946_S	ORF1ab	1946	SRR14225580	6101	G	A	0,985194	2021-03-29	United States
ORF1ab_3201_P	ORF1ab	3201	SRR14225580	9867	T	C	0,999327	2021-03-29	United States
ORF1ab_3603_NA	ORF1ab	3603	SRR14225580	11074	C	+T	0,0566616	2021-03-29	United States
ORF1ab_3674_NA	ORF1ab	3674	SRR14225580	11287	G	-TCTGGTTTT	0,925282	2021-03-29	United States
ORF1ab_3677_L	ORF1ab	3677	SRR14225580	11296	T	G	1	2021-03-29	United States
ORF1ab_314_L	ORF1ab	314	SRR14225580	14408	C	T	0,993689	2021-03-29	United States
ORF1ab_1011_H	ORF1ab	1011	SRR14225580	16500	A	C	0,973886	2021-03-29	United States
ORF1ab_1878_H	ORF1ab	1878	SRR14225580	19101	G	C	0,998472	2021-03-29	United States
ORF1ab_2172_NA	ORF1ab	2172	SRR14225580	19983	C	+T	0,0600749	2021-03-29	United States
ORF1ab_2545_NA	ORF1ab	2545	SRR14225580	21101	G	+T	0,0798699	2021-03-29	United States
S_3_NA	S	3	SRR14225580	21569	G	+T	0,0771632	2021-03-29	United States
S_5_F	S	5	SRR14225580	21575	C	T	0,999789	2021-03-29	United States
S_95_I	S	95	SRR14225580	21846	C	T	0,99937	2021-03-29	United States
S_221_L	S	221	SRR14225580	22224	C	T	0,999031	2021-03-29	United States
S_253_G	S	253	SRR14225580	22320	A	G	1	2021-03-29	United States
S_477_N	S	477	SRR14225580	22992	G	A	0,995733	2021-03-29	United States
S_614_G	S	614	SRR14225580	23403	A	G	0,999824	2021-03-29	United States
S_957_R	S	957	SRR14225580	24432	A	G	0,999244	2021-03-29	United States
ORF3a_42_L	ORF3a	42	SRR14225580	25517	C	T	0,993335	2021-03-29	United States
ORF3a_57_H	ORF3a	57	SRR14225580	25563	G	T	1	2021-03-29	United States
ORF7a_116_F	ORF7a	116	SRR14225580	27739	C	T	1	2021-03-29	United States
ORF8_11_I	ORF8	11	SRR14225580	27925	C	T	0,999588	2021-03-29	United States
N_13_L	N	13	SRR14225580	28311	C	T	0,998961	2021-03-29	United States
N_202_R	N	202	SRR14225580	28879	T	G	0,999647	2021-03-29	United States
ORF1ab_265_I	ORF1ab	265	SRR14225581	1059	C	T	0,998111	2021-03-25	United States
ORF1ab_1853_F	ORF1ab	1853	SRR14225581	5822	C	T	0,998416	2021-03-25	United States
ORF1ab_1946_S	ORF1ab	1946	SRR14225581	6101	G	A	1	2021-03-25	United States
ORF1ab_2880_NA	ORF1ab	2880	SRR14225581	8905	C	+T	0,0525164	2021-03-25	United States
ORF1ab_3201_P	ORF1ab	3201	SRR14225581	9867	T	C	0,997015	2021-03-25	United States
ORF1ab_3452_NA	ORF1ab	3452	SRR14225581	10619	C	+A	0,0646536	2021-03-25	United States
ORF1ab_3603_NA	ORF1ab	3603	SRR14225581	11074	C	+T	0,0535714	2021-03-25	United States
ORF1ab_3674_NA	ORF1ab	3674	SRR14225581	11287	G	-TCTGGTTTT	0,935849	2021-03-25	United States
ORF1ab_314_L	ORF1ab	314	SRR14225581	14408	C	T	0,997204	2021-03-25	United States
ORF1ab_1011_H	ORF1ab	1011	SRR14225581	16500	A	C	0,994487	2021-03-25	United States
ORF1ab_2172_NA	ORF1ab	2172	SRR14225581	19983	C	+T	0,0815603	2021-03-25	United States
ORF1ab_2414_I	ORF1ab	2414	SRR14225581	20709	G	A	0,997738	2021-03-25	United States
ORF1ab_2531_S	ORF1ab	2531	SRR14225581	21058	C	T	0,998177	2021-03-25	United States
ORF1ab_2545_NA	ORF1ab	2545	SRR14225581	21101	G	+T	0,0696041	2021-03-25	United States
S_3_NA	S	3	SRR14225581	21569	G	+T	0,0718954	2021-03-25	United States
S_5_F	S	5	SRR14225581	21575	C	T	1	2021-03-25	United States
S_95_I	S	95	SRR14225581	21846	C	T	1	2021-03-25	United States
S_253_G	S	253	SRR14225581	22320	A	G	1	2021-03-25	United States
S_614_G	S	614	SRR14225581	23403	A	G	1	2021-03-25	United States
S_701_V	S	701	SRR14225581	23664	C	T	0,998988	2021-03-25	United States
ORF3a_42_L	ORF3a	42	SRR14225581	25517	C	T	0,99258	2021-03-25	United States
ORF3a_57_H	ORF3a	57	SRR14225581	25563	G	T	0,999601	2021-03-25	United States
ORF8_11_I	ORF8	11	SRR14225581	27925	C	T	0,998163	2021-03-25	United States
N_199_L	N	199	SRR14225581	28869	C	T	0,992199	2021-03-25	United States
N_234_I	N	234	SRR14225581	28975	G	A	0,997923	2021-03-25	United States
ORF1ab_2584_T	ORF1ab	2584	SRR14225583	8015	G	A	0,988628	2021-03-29	United States
ORF1ab_314_L	ORF1ab	314	SRR14225583	14408	C	T	0,994242	2021-03-29	United States
ORF1ab_1362_R	ORF1ab	1362	SRR14225583	17551	G	A	0,99654	2021-03-29	United States
ORF1ab_1936_H	ORF1ab	1936	SRR14225583	19274	C	A	1	2021-03-29	United States
S_152_L	S	152	SRR14225583	22017	G	T	1	2021-03-29	United States
S_614_G	S	614	SRR14225583	23403	A	G	1	2021-03-29	United States
S_769_V	S	769	SRR14225583	23868	G	T	1	2021-03-29	United States
M_28_L	M	28	SRR14225583	26604	T	C	1	2021-03-29	United States
N_187_L	N	187	SRR14225583	28833	C	T	1	2021-03-29	United States
N_203_K	N	203	SRR14225583	28881	G	A	1	2021-03-29	United States
N_204_R	N	204	SRR14225583	28883	G	C	1	2021-03-29	United States
N_418_H	N	418	SRR14225583	29527	G	T	0,993811	2021-03-29	United States
ORF1ab_1001_I	ORF1ab	1001	SRR14225584	3267	C	T	0,997988	2021-03-26	United States
ORF1ab_1640_S	ORF1ab	1640	SRR14225584	5183	C	T	1	2021-03-26	United States
ORF1ab_1708_D	ORF1ab	1708	SRR14225584	5388	C	A	1	2021-03-26	United States
ORF1ab_2230_T	ORF1ab	2230	SRR14225584	6954	T	C	1	2021-03-26	United States
ORF1ab_3287_I	ORF1ab	3287	SRR14225584	10125	C	T	0,999731	2021-03-26	United States
ORF1ab_3452_NA	ORF1ab	3452	SRR14225584	10619	C	+A	0,058337	2021-03-26	United States
ORF1ab_3603_NA	ORF1ab	3603	SRR14225584	11074	C	+T	0,0557185	2021-03-26	United States
ORF1ab_3674_NA	ORF1ab	3674	SRR14225584	11287	G	-TCTGGTTTT	0,912214	2021-03-26	United States
ORF1ab_218_L	ORF1ab	218	SRR14225584	14120	C	T	0,997476	2021-03-26	United States
ORF1ab_314_L	ORF1ab	314	SRR14225584	14408	C	T	0,997768	2021-03-26	United States
ORF1ab_1975_S	ORF1ab	1975	SRR14225584	19390	C	T	1	2021-03-26	United States
ORF1ab_2172_NA	ORF1ab	2172	SRR14225584	19983	C	+T	0,0770751	2021-03-26	United States
S_68_NA	S	68	SRR14225584	21764	A	-TACATG	0,972802	2021-03-26	United States
S_143_NA	S	143	SRR14225584	21990	T	-TTA	0,745732	2021-03-26	United States
S_570_D	S	570	SRR14225584	23271	C	A	0,998522	2021-03-26	United States
S_614_G	S	614	SRR14225584	23403	A	G	1	2021-03-26	United States
S_681_H	S	681	SRR14225584	23604	C	A	0,998907	2021-03-26	United States
S_716_I	S	716	SRR14225584	23709	C	T	1	2021-03-26	United States
S_982_A	S	982	SRR14225584	24506	T	G	1	2021-03-26	United States
S_1118_H	S	1118	SRR14225584	24914	G	C	0,999632	2021-03-26	United States
ORF7b_41_NA	ORF7b	41	SRR14225584	27878	T	-CACG	0,918578	2021-03-26	United States
ORF7b_43_NA	ORF7b	43	SRR14225584	27883	C	+TGTTCT	0,981595	2021-03-26	United States
ORF8_27_*	ORF8	27	SRR14225584	27972	C	T	0,998628	2021-03-26	United States
ORF8_52_I	ORF8	52	SRR14225584	28048	G	T	1	2021-03-26	United States
ORF8_68_*	ORF8	68	SRR14225584	28095	A	T	0,986916	2021-03-26	United States
ORF8_73_C	ORF8	73	SRR14225584	28111	A	G	0,999012	2021-03-26	United States
N_3_H	N	3	SRR14225584	28280	G	C	0,999544	2021-03-26	United States
N_3_V	N	3	SRR14225584	28281	A	T	1	2021-03-26	United States
N_3_E	N	3	SRR14225584	28282	T	A	0,999088	2021-03-26	United States
N_155_V	N	155	SRR14225584	28737	C	T	0,994741	2021-03-26	United States
N_203_K	N	203	SRR14225584	28881	G	A	1	2021-03-26	United States
N_204_R	N	204	SRR14225584	28883	G	C	1	2021-03-26	United States
N_235_F	N	235	SRR14225584	28977	C	T	0,992248	2021-03-26	United States
ORF1ab_1001_I	ORF1ab	1001	SRR14225585	3267	C	T	0,997423	2021-03-27	United States
ORF1ab_1140_L	ORF1ab	1140	SRR14225585	3684	A	T	0,210797	2021-03-27	United States
ORF1ab_1141_N	ORF1ab	1141	SRR14225585	3686	C	A	0,197007	2021-03-27	United States
ORF1ab_1708_D	ORF1ab	1708	SRR14225585	5388	C	A	0,99845	2021-03-27	United States
ORF1ab_1761_A	ORF1ab	1761	SRR14225585	5546	A	G	0,0697464	2021-03-27	United States
ORF1ab_2230_T	ORF1ab	2230	SRR14225585	6954	T	C	1	2021-03-27	United States
ORF1ab_3603_NA	ORF1ab	3603	SRR14225585	11074	C	+T	0,0592593	2021-03-27	United States
ORF1ab_3674_NA	ORF1ab	3674	SRR14225585	11287	G	-TCTGGTTTT	0,923497	2021-03-27	United States
ORF1ab_3966_R	ORF1ab	3966	SRR14225585	12162	A	G	0,999112	2021-03-27	United States
ORF1ab_314_L	ORF1ab	314	SRR14225585	14408	C	T	0,99793	2021-03-27	United States
ORF1ab_1383_R	ORF1ab	1383	SRR14225585	17615	A	G	1	2021-03-27	United States
ORF1ab_2172_NA	ORF1ab	2172	SRR14225585	19983	C	+T	0,0619765	2021-03-27	United States
ORF1ab_2545_NA	ORF1ab	2545	SRR14225585	21101	G	+T	0,0559306	2021-03-27	United States
ORF1ab_2557_R	ORF1ab	2557	SRR14225585	21137	A	G	0,999527	2021-03-27	United States
S_68_NA	S	68	SRR14225585	21764	A	-TACATG	0,971942	2021-03-27	United States
S_143_NA	S	143	SRR14225585	21990	T	-TTA	0,723684	2021-03-27	United States
S_570_D	S	570	SRR14225585	23271	C	A	0,997818	2021-03-27	United States
S_614_G	S	614	SRR14225585	23403	A	G	1	2021-03-27	United States
S_681_H	S	681	SRR14225585	23604	C	A	0,999423	2021-03-27	United States
S_716_I	S	716	SRR14225585	23709	C	T	0,999432	2021-03-27	United States
S_982_A	S	982	SRR14225585	24506	T	G	0,999199	2021-03-27	United States
S_1118_H	S	1118	SRR14225585	24914	G	C	0,99931	2021-03-27	United States
S_1191_N	S	1191	SRR14225585	25135	G	T	0,992045	2021-03-27	United States
S_1236_F	S	1236	SRR14225585	25269	G	T	1	2021-03-27	United States
ORF3a_240_S	ORF3a	240	SRR14225585	26110	C	T	1	2021-03-27	United States
ORF8_27_*	ORF8	27	SRR14225585	27972	C	T	0,999006	2021-03-27	United States
ORF8_52_I	ORF8	52	SRR14225585	28048	G	T	1	2021-03-27	United States
ORF8_73_C	ORF8	73	SRR14225585	28111	A	G	1	2021-03-27	United States
N_3_H	N	3	SRR14225585	28280	G	C	0,999579	2021-03-27	United States
N_3_V	N	3	SRR14225585	28281	A	T	1	2021-03-27	United States
N_3_E	N	3	SRR14225585	28282	T	A	0,99958	2021-03-27	United States
N_203_K	N	203	SRR14225585	28881	G	A	1	2021-03-27	United States
N_204_R	N	204	SRR14225585	28883	G	C	1	2021-03-27	United States
N_235_F	N	235	SRR14225585	28977	C	T	0,99871	2021-03-27	United States
ORF1ab_690_V	ORF1ab	690	SRR14225587	2334	C	T	1	2021-03-25	United States
ORF1ab_1001_I	ORF1ab	1001	SRR14225587	3267	C	T	0,992231	2021-03-25	United States
ORF1ab_1708_D	ORF1ab	1708	SRR14225587	5388	C	A	0,997938	2021-03-25	United States
ORF1ab_2230_T	ORF1ab	2230	SRR14225587	6954	T	C	1	2021-03-25	United States
ORF1ab_2780_L	ORF1ab	2780	SRR14225587	8603	T	C	1	2021-03-25	United States
ORF1ab_3452_NA	ORF1ab	3452	SRR14225587	10619	C	+A	0,0610719	2021-03-25	United States
ORF1ab_3674_NA	ORF1ab	3674	SRR14225587	11287	G	-TCTGGTTTT	0,886228	2021-03-25	United States
ORF1ab_314_L	ORF1ab	314	SRR14225587	14408	C	T	0,997054	2021-03-25	United States
ORF1ab_1383_R	ORF1ab	1383	SRR14225587	17615	A	G	0,997724	2021-03-25	United States
ORF1ab_2099_I	ORF1ab	2099	SRR14225587	19763	C	T	0,99955	2021-03-25	United States
ORF1ab_2545_NA	ORF1ab	2545	SRR14225587	21101	G	+T	0,0523892	2021-03-25	United States
S_68_NA	S	68	SRR14225587	21764	A	-TACATG	0,968284	2021-03-25	United States
S_143_NA	S	143	SRR14225587	21990	T	-TTA	0,765317	2021-03-25	United States
S_570_D	S	570	SRR14225587	23271	C	A	0,997785	2021-03-25	United States
S_614_G	S	614	SRR14225587	23403	A	G	1	2021-03-25	United States
S_681_H	S	681	SRR14225587	23604	C	A	0,999053	2021-03-25	United States
S_716_I	S	716	SRR14225587	23709	C	T	1	2021-03-25	United States
S_982_A	S	982	SRR14225587	24506	T	G	1	2021-03-25	United States
S_1118_H	S	1118	SRR14225587	24914	G	C	0,9997	2021-03-25	United States
ORF3a_15_F	ORF3a	15	SRR14225587	25437	G	T	1	2021-03-25	United States
ORF8_27_*	ORF8	27	SRR14225587	27972	C	T	0,996929	2021-03-25	United States
ORF8_52_I	ORF8	52	SRR14225587	28048	G	T	0,997494	2021-03-25	United States
ORF8_73_C	ORF8	73	SRR14225587	28111	A	G	1	2021-03-25	United States
N_3_H	N	3	SRR14225587	28280	G	C	1	2021-03-25	United States
N_3_V	N	3	SRR14225587	28281	A	T	0,998542	2021-03-25	United States
N_3_E	N	3	SRR14225587	28282	T	A	0,998909	2021-03-25	United States
N_203_K	N	203	SRR14225587	28881	G	A	1	2021-03-25	United States
N_204_R	N	204	SRR14225587	28883	G	C	1	2021-03-25	United States
N_235_F	N	235	SRR14225587	28977	C	T	0,980328	2021-03-25	United States
ORF1ab_265_I	ORF1ab	265	SRR14225590	1059	C	T	0,99641	2021-03-20	United States
ORF1ab_910_D	ORF1ab	910	SRR14225590	2995	G	T	0,999701	2021-03-20	United States
ORF1ab_1946_S	ORF1ab	1946	SRR14225590	6101	G	A	0,992008	2021-03-20	United States
ORF1ab_3201_P	ORF1ab	3201	SRR14225590	9867	T	C	1	2021-03-20	United States
ORF1ab_3674_NA	ORF1ab	3674	SRR14225590	11287	G	-TCTGGTTTT	0,929104	2021-03-20	United States
ORF1ab_314_L	ORF1ab	314	SRR14225590	14408	C	T	0,998525	2021-03-20	United States
ORF1ab_1011_H	ORF1ab	1011	SRR14225590	16500	A	C	0,999203	2021-03-20	United States
ORF1ab_2172_NA	ORF1ab	2172	SRR14225590	19983	C	+T	0,0670404	2021-03-20	United States
ORF1ab_2545_NA	ORF1ab	2545	SRR14225590	21101	G	+T	0,0575139	2021-03-20	United States
S_5_F	S	5	SRR14225590	21575	C	T	0,999097	2021-03-20	United States
S_95_I	S	95	SRR14225590	21846	C	T	0,999622	2021-03-20	United States
S_253_G	S	253	SRR14225590	22320	A	G	1	2021-03-20	United States
S_477_N	S	477	SRR14225590	22992	G	A	0,99876	2021-03-20	United States
S_614_G	S	614	SRR14225590	23403	A	G	0,99964	2021-03-20	United States
S_957_R	S	957	SRR14225590	24432	A	G	0,998927	2021-03-20	United States
ORF3a_42_L	ORF3a	42	SRR14225590	25517	C	T	0,994862	2021-03-20	United States
ORF3a_57_H	ORF3a	57	SRR14225590	25563	G	T	0,999316	2021-03-20	United States
ORF7a_116_F	ORF7a	116	SRR14225590	27739	C	T	1	2021-03-20	United States
ORF8_11_I	ORF8	11	SRR14225590	27925	C	T	0,999441	2021-03-20	United States
N_13_L	N	13	SRR14225590	28311	C	T	0,998632	2021-03-20	United States
N_202_R	N	202	SRR14225590	28879	T	G	0,999596	2021-03-20	United States
ORF1ab_1001_I	ORF1ab	1001	SRR14225591	3267	C	T	0,998613	2021-03-24	United States
ORF1ab_1708_D	ORF1ab	1708	SRR14225591	5388	C	A	1	2021-03-24	United States
ORF1ab_2230_T	ORF1ab	2230	SRR14225591	6954	T	C	1	2021-03-24	United States
ORF1ab_3452_NA	ORF1ab	3452	SRR14225591	10619	C	+A	0,0557058	2021-03-24	United States
ORF1ab_3603_NA	ORF1ab	3603	SRR14225591	11074	C	+T	0,0743802	2021-03-24	United States
ORF1ab_3674_NA	ORF1ab	3674	SRR14225591	11287	G	-TCTGGTTTT	0,935897	2021-03-24	United States
ORF1ab_3966_R	ORF1ab	3966	SRR14225591	12162	A	G	0,999702	2021-03-24	United States
ORF1ab_314_L	ORF1ab	314	SRR14225591	14408	C	T	1	2021-03-24	United States
ORF1ab_427_D	ORF1ab	427	SRR14225591	14748	A	C	0,334867	2021-03-24	United States
ORF1ab_1383_R	ORF1ab	1383	SRR14225591	17615	A	G	1	2021-03-24	United States
ORF1ab_2172_NA	ORF1ab	2172	SRR14225591	19983	C	+T	0,0843373	2021-03-24	United States
ORF1ab_2545_NA	ORF1ab	2545	SRR14225591	21101	G	+T	0,072774	2021-03-24	United States
ORF1ab_2557_R	ORF1ab	2557	SRR14225591	21137	A	G	0,993088	2021-03-24	United States
S_68_NA	S	68	SRR14225591	21764	A	-TACATG	0,957759	2021-03-24	United States
S_143_NA	S	143	SRR14225591	21990	T	-TTA	0,767692	2021-03-24	United States
S_501_Y	S	501	SRR14225591	23063	A	T	1	2021-03-24	United States
S_570_D	S	570	SRR14225591	23271	C	A	0,996599	2021-03-24	United States
S_614_G	S	614	SRR14225591	23403	A	G	1	2021-03-24	United States
S_681_H	S	681	SRR14225591	23604	C	A	0,999349	2021-03-24	United States
S_716_I	S	716	SRR14225591	23709	C	T	1	2021-03-24	United States
S_982_A	S	982	SRR14225591	24506	T	G	0,997279	2021-03-24	United States
S_1118_H	S	1118	SRR14225591	24914	G	C	0,99865	2021-03-24	United States
S_1191_N	S	1191	SRR14225591	25135	G	T	0,995968	2021-03-24	United States
ORF3a_33_V	ORF3a	33	SRR14225591	25490	C	T	0,998378	2021-03-24	United States
ORF7a_80_K	ORF7a	80	SRR14225591	27632	G	A	1	2021-03-24	United States
ORF8_27_*	ORF8	27	SRR14225591	27972	C	T	1	2021-03-24	United States
ORF8_52_I	ORF8	52	SRR14225591	28048	G	T	1	2021-03-24	United States
ORF8_73_C	ORF8	73	SRR14225591	28111	A	G	1	2021-03-24	United States
N_3_H	N	3	SRR14225591	28280	G	C	1	2021-03-24	United States
N_3_V	N	3	SRR14225591	28281	A	T	1	2021-03-24	United States
N_3_E	N	3	SRR14225591	28282	T	A	0,99924	2021-03-24	United States
N_203_K	N	203	SRR14225591	28881	G	A	1	2021-03-24	United States
N_204_R	N	204	SRR14225591	28883	G	C	1	2021-03-24	United States
N_235_F	N	235	SRR14225591	28977	C	T	0,998464	2021-03-24	United States
ORF1ab_119_C	ORF1ab	119	SRR14225592	620	C	T	0,993616	2021-03-24	United States
ORF1ab_265_I	ORF1ab	265	SRR14225592	1059	C	T	0,998403	2021-03-24	United States
ORF1ab_444_D	ORF1ab	444	SRR14225592	1597	A	C	0,980994	2021-03-24	United States
ORF1ab_3201_P	ORF1ab	3201	SRR14225592	9867	T	C	1	2021-03-24	United States
ORF1ab_3338_F	ORF1ab	3338	SRR14225592	10277	C	T	1	2021-03-24	United States
ORF1ab_3452_NA	ORF1ab	3452	SRR14225592	10619	C	+A	0,0519231	2021-03-24	United States
ORF1ab_3674_NA	ORF1ab	3674	SRR14225592	11287	G	-TCTGGTTTT	0,928884	2021-03-24	United States
ORF1ab_53_G	ORF1ab	53	SRR14225592	13625	A	G	1	2021-03-24	United States
ORF1ab_314_L	ORF1ab	314	SRR14225592	14408	C	T	0,994194	2021-03-24	United States
ORF1ab_1011_H	ORF1ab	1011	SRR14225592	16500	A	C	0,996587	2021-03-24	United States
ORF1ab_2172_NA	ORF1ab	2172	SRR14225592	19983	C	+T	0,089196	2021-03-24	United States
ORF1ab_2273_V	ORF1ab	2273	SRR14225592	20284	A	G	0,997763	2021-03-24	United States
ORF1ab_2545_NA	ORF1ab	2545	SRR14225592	21101	G	+T	0,052514	2021-03-24	United States
S_3_NA	S	3	SRR14225592	21569	G	+T	0,0852575	2021-03-24	United States
S_5_F	S	5	SRR14225592	21575	C	T	1	2021-03-24	United States
S_95_I	S	95	SRR14225592	21846	C	T	1	2021-03-24	United States
S_253_G	S	253	SRR14225592	22320	A	G	1	2021-03-24	United States
S_484_K	S	484	SRR14225592	23012	G	A	1	2021-03-24	United States
S_614_G	S	614	SRR14225592	23403	A	G	0,999023	2021-03-24	United States
S_701_V	S	701	SRR14225592	23664	C	T	1	2021-03-24	United States
ORF3a_42_L	ORF3a	42	SRR14225592	25517	C	T	0,997548	2021-03-24	United States
ORF3a_57_H	ORF3a	57	SRR14225592	25563	G	T	1	2021-03-24	United States
ORF8_11_I	ORF8	11	SRR14225592	27925	C	T	0,998279	2021-03-24	United States
N_199_L	N	199	SRR14225592	28869	C	T	0,996223	2021-03-24	United States
N_234_I	N	234	SRR14225592	28975	G	A	1	2021-03-24	United States
ORF1ab_690_V	ORF1ab	690	SRR14225593	2334	C	T	1	2021-03-24	United States
ORF1ab_1001_I	ORF1ab	1001	SRR14225593	3267	C	T	0,997028	2021-03-24	United States
ORF1ab_1708_D	ORF1ab	1708	SRR14225593	5388	C	A	0,999287	2021-03-24	United States
ORF1ab_2230_T	ORF1ab	2230	SRR14225593	6954	T	C	1	2021-03-24	United States
ORF1ab_2780_L	ORF1ab	2780	SRR14225593	8603	T	C	0,992357	2021-03-24	United States
ORF1ab_2880_NA	ORF1ab	2880	SRR14225593	8905	C	+T	0,0592105	2021-03-24	United States
ORF1ab_3452_NA	ORF1ab	3452	SRR14225593	10619	C	+A	0,0649718	2021-03-24	United States
ORF1ab_3603_NA	ORF1ab	3603	SRR14225593	11074	C	+T	0,0600775	2021-03-24	United States
ORF1ab_3674_NA	ORF1ab	3674	SRR14225593	11287	G	-TCTGGTTTT	0,93568	2021-03-24	United States
ORF1ab_314_L	ORF1ab	314	SRR14225593	14408	C	T	0,998542	2021-03-24	United States
ORF1ab_970_L	ORF1ab	970	SRR14225593	16376	C	T	0,991429	2021-03-24	United States
ORF1ab_1383_R	ORF1ab	1383	SRR14225593	17615	A	G	1	2021-03-24	United States
ORF1ab_1959_NA	ORF1ab	1959	SRR14225593	19343	C	+T	0,0787879	2021-03-24	United States
ORF1ab_2545_NA	ORF1ab	2545	SRR14225593	21101	G	+T	0,0642857	2021-03-24	United States
S_68_NA	S	68	SRR14225593	21764	A	-TACATG	0,957649	2021-03-24	United States
S_143_NA	S	143	SRR14225593	21990	T	-TTA	0,730013	2021-03-24	United States
S_501_Y	S	501	SRR14225593	23063	A	T	1	2021-03-24	United States
S_570_D	S	570	SRR14225593	23271	C	A	0,997224	2021-03-24	United States
S_614_G	S	614	SRR14225593	23403	A	G	1	2021-03-24	United States
S_681_H	S	681	SRR14225593	23604	C	A	0,998791	2021-03-24	United States
S_716_I	S	716	SRR14225593	23709	C	T	1	2021-03-24	United States
S_982_A	S	982	SRR14225593	24506	T	G	1	2021-03-24	United States
S_1118_H	S	1118	SRR14225593	24914	G	C	1	2021-03-24	United States
ORF3a_15_F	ORF3a	15	SRR14225593	25437	G	T	0,99822	2021-03-24	United States
ORF8_27_*	ORF8	27	SRR14225593	27972	C	T	1	2021-03-24	United States
ORF8_52_I	ORF8	52	SRR14225593	28048	G	T	0,998221	2021-03-24	United States
ORF8_73_C	ORF8	73	SRR14225593	28111	A	G	0,999225	2021-03-24	United States
N_3_H	N	3	SRR14225593	28280	G	C	0,99668	2021-03-24	United States
N_3_V	N	3	SRR14225593	28281	A	T	0,999171	2021-03-24	United States
N_3_E	N	3	SRR14225593	28282	T	A	0,998336	2021-03-24	United States
N_203_K	N	203	SRR14225593	28881	G	A	1	2021-03-24	United States
N_204_R	N	204	SRR14225593	28883	G	C	1	2021-03-24	United States
N_235_F	N	235	SRR14225593	28977	C	T	0,998674	2021-03-24	United States
ORF1ab_265_I	ORF1ab	265	SRR14225597	1059	C	T	0,997352	2021-03-24	United States
ORF1ab_801_V	ORF1ab	801	SRR14225597	2667	C	T	0,0695122	2021-03-24	United States
ORF1ab_971_S	ORF1ab	971	SRR14225597	3176	C	T	1	2021-03-24	United States
ORF1ab_2096_V	ORF1ab	2096	SRR14225597	6551	A	G	1	2021-03-24	United States
ORF1ab_2615_I	ORF1ab	2615	SRR14225597	8109	C	T	0,075336	2021-03-24	United States
ORF1ab_3353_R	ORF1ab	3353	SRR14225597	10323	A	G	1	2021-03-24	United States
ORF1ab_3452_NA	ORF1ab	3452	SRR14225597	10619	C	+A	0,0720412	2021-03-24	United States
ORF1ab_3603_NA	ORF1ab	3603	SRR14225597	11074	C	+T	0,0589812	2021-03-24	United States
ORF1ab_4064_I	ORF1ab	4064	SRR14225597	12455	C	A	1	2021-03-24	United States
ORF1ab_314_L	ORF1ab	314	SRR14225597	14408	C	T	0,995279	2021-03-24	United States
ORF1ab_735_D	ORF1ab	735	SRR14225597	15672	G	T	0,999739	2021-03-24	United States
ORF1ab_1339_I	ORF1ab	1339	SRR14225597	17483	C	T	1	2021-03-24	United States
ORF1ab_2172_NA	ORF1ab	2172	SRR14225597	19983	C	+T	0,0614035	2021-03-24	United States
ORF1ab_2545_NA	ORF1ab	2545	SRR14225597	21101	G	+T	0,0697789	2021-03-24	United States
S_614_G	S	614	SRR14225597	23403	A	G	0,999535	2021-03-24	United States
ORF3a_57_H	ORF3a	57	SRR14225597	25563	G	T	0,999676	2021-03-24	United States
ORF3a_174_D	ORF3a	174	SRR14225597	25913	G	A	0,998253	2021-03-24	United States
M_64_F	M	64	SRR14225597	26713	G	T	0,999797	2021-03-24	United States
ORF8_8_V	ORF8	8	SRR14225597	27916	G	T	1	2021-03-24	United States
N_190_I	N	190	SRR14225597	28842	G	T	0,998293	2021-03-24	United States
ORF1ab_690_V	ORF1ab	690	SRR14225598	2334	C	T	0,999043	2021-03-24	United States
ORF1ab_1001_I	ORF1ab	1001	SRR14225598	3267	C	T	0,999014	2021-03-24	United States
ORF1ab_1158_S	ORF1ab	1158	SRR14225598	3737	C	T	1	2021-03-24	United States
ORF1ab_1241_I	ORF1ab	1241	SRR14225598	3987	C	T	0,999233	2021-03-24	United States
ORF1ab_1708_D	ORF1ab	1708	SRR14225598	5388	C	A	1	2021-03-24	United States
ORF1ab_2230_T	ORF1ab	2230	SRR14225598	6954	T	C	1	2021-03-24	United States
ORF1ab_2780_L	ORF1ab	2780	SRR14225598	8603	T	C	0,997329	2021-03-24	United States
ORF1ab_3330_F	ORF1ab	3330	SRR14225598	10255	G	T	0,998148	2021-03-24	United States
ORF1ab_3452_NA	ORF1ab	3452	SRR14225598	10619	C	+A	0,0540225	2021-03-24	United States
ORF1ab_3603_NA	ORF1ab	3603	SRR14225598	11074	C	+T	0,0529344	2021-03-24	United States
ORF1ab_3674_NA	ORF1ab	3674	SRR14225598	11287	G	-TCTGGTTTT	0,922487	2021-03-24	United States
ORF1ab_314_L	ORF1ab	314	SRR14225598	14408	C	T	0,999014	2021-03-24	United States
ORF1ab_1383_R	ORF1ab	1383	SRR14225598	17615	A	G	1	2021-03-24	United States
ORF1ab_1959_NA	ORF1ab	1959	SRR14225598	19343	C	+T	0,0558659	2021-03-24	United States
ORF1ab_2172_NA	ORF1ab	2172	SRR14225598	19983	C	+T	0,0849453	2021-03-24	United States
ORF1ab_2545_NA	ORF1ab	2545	SRR14225598	21101	G	+T	0,0644928	2021-03-24	United States
S_68_NA	S	68	SRR14225598	21764	A	-TACATG	0,982267	2021-03-24	United States
S_143_NA	S	143	SRR14225598	21990	T	-TTA	0,79257	2021-03-24	United States
S_501_Y	S	501	SRR14225598	23063	A	T	1	2021-03-24	United States
S_570_D	S	570	SRR14225598	23271	C	A	0,996388	2021-03-24	United States
S_614_G	S	614	SRR14225598	23403	A	G	1	2021-03-24	United States
S_681_H	S	681	SRR14225598	23604	C	A	0,998901	2021-03-24	United States
S_716_I	S	716	SRR14225598	23709	C	T	1	2021-03-24	United States
S_982_A	S	982	SRR14225598	24506	T	G	0,997988	2021-03-24	United States
S_1118_H	S	1118	SRR14225598	24914	G	C	1	2021-03-24	United States
ORF3a_15_F	ORF3a	15	SRR14225598	25437	G	T	0,999601	2021-03-24	United States
ORF7a_64_NA	ORF7a	64	SRR14225598	27584	C	+T	0,0743802	2021-03-24	United States
ORF8_27_*	ORF8	27	SRR14225598	27972	C	T	0,998045	2021-03-24	United States
ORF8_52_I	ORF8	52	SRR14225598	28048	G	T	1	2021-03-24	United States
ORF8_73_C	ORF8	73	SRR14225598	28111	A	G	1	2021-03-24	United States
N_3_H	N	3	SRR14225598	28280	G	C	1	2021-03-24	United States
N_3_V	N	3	SRR14225598	28281	A	T	0,999433	2021-03-24	United States
N_3_E	N	3	SRR14225598	28282	T	A	0,999427	2021-03-24	United States
N_203_K	N	203	SRR14225598	28881	G	A	0,999044	2021-03-24	United States
N_204_R	N	204	SRR14225598	28883	G	C	1	2021-03-24	United States
N_235_F	N	235	SRR14225598	28977	C	T	0,999516	2021-03-24	United States
ORF1ab_265_I	ORF1ab	265	SRR14225599	1059	C	T	0,992094	2021-03-24	United States
ORF1ab_370_NA	ORF1ab	370	SRR14225599	1373	T	-G	0,0530612	2021-03-24	United States
ORF1ab_516_NA	ORF1ab	516	SRR14225599	1813	T	+A	0,0605718	2021-03-24	United States
ORF1ab_1432_V	ORF1ab	1432	SRR14225599	4560	C	T	0,97561	2021-03-24	United States
ORF1ab_2154_I	ORF1ab	2154	SRR14225599	6726	C	T	1	2021-03-24	United States
ORF1ab_2183_I	ORF1ab	2183	SRR14225599	6813	C	T	0,992126	2021-03-24	United States
ORF1ab_2952_I	ORF1ab	2952	SRR14225599	9120	C	T	0,999591	2021-03-24	United States
ORF1ab_3580_Q	ORF1ab	3580	SRR14225599	11005	C	A	1	2021-03-24	United States
ORF1ab_4080_NA	ORF1ab	4080	SRR14225599	12505	T	+A	0,0966716	2021-03-24	United States
ORF1ab_4197_S	ORF1ab	4197	SRR14225599	12854	C	T	0,9937	2021-03-24	United States
ORF1ab_4398_L	ORF1ab	4398	SRR14225599	13458	C	T	0,975155	2021-03-24	United States
ORF1ab_35_NA	ORF1ab	35	SRR14225599	13571	G	+T	0,0981013	2021-03-24	United States
ORF1ab_314_L	ORF1ab	314	SRR14225599	14408	C	T	0,992087	2021-03-24	United States
ORF1ab_1099_F	ORF1ab	1099	SRR14225599	16762	C	T	0,998115	2021-03-24	United States
ORF1ab_1297_G	ORF1ab	1297	SRR14225599	17357	A	G	0,0574896	2021-03-24	United States
ORF1ab_2172_NA	ORF1ab	2172	SRR14225599	19983	C	+T	0,0719794	2021-03-24	United States
ORF1ab_2335_NA	ORF1ab	2335	SRR14225599	20470	C	+A	0,0625	2021-03-24	United States
ORF1ab_2545_NA	ORF1ab	2545	SRR14225599	21101	G	+T	0,0524673	2021-03-24	United States
S_90_NA	S	90	SRR14225599	21830	G	+T	0,0567227	2021-03-24	United States
S_455_NA	S	455	SRR14225599	22927	G	+T	0,0681818	2021-03-24	United States
S_614_G	S	614	SRR14225599	23403	A	G	0,999921	2021-03-24	United States
S_681_H	S	681	SRR14225599	23604	C	A	0,998449	2021-03-24	United States
S_1111_K	S	1111	SRR14225599	24893	G	A	0,998451	2021-03-24	United States
ORF3a_57_H	ORF3a	57	SRR14225599	25563	G	T	0,99992	2021-03-24	United States
ORF3a_119_NA	ORF3a	119	SRR14225599	25749	C	+T	0,0887097	2021-03-24	United States
ORF3a_128_L	ORF3a	128	SRR14225599	25775	G	T	1	2021-03-24	United States
ORF8_10_NA	ORF8	10	SRR14225599	27921	A	-TCACAACTGTAGCTGCATTTCACCAAGAATGTAGT	0,463594	2021-03-24	United States
N_234_I	N	234	SRR14225599	28975	G	A	1	2021-03-24	United States
ORF1ab_265_I	ORF1ab	265	SRR14225600	1059	C	T	0,992836	2021-03-24	United States
ORF1ab_516_NA	ORF1ab	516	SRR14225600	1813	T	+A	0,0671364	2021-03-24	United States
ORF1ab_1432_V	ORF1ab	1432	SRR14225600	4560	C	T	0,991304	2021-03-24	United States
ORF1ab_2154_I	ORF1ab	2154	SRR14225600	6726	C	T	0,998989	2021-03-24	United States
ORF1ab_2183_I	ORF1ab	2183	SRR14225600	6813	C	T	1	2021-03-24	United States
ORF1ab_2952_I	ORF1ab	2952	SRR14225600	9120	C	T	0,999759	2021-03-24	United States
ORF1ab_3202_M	ORF1ab	3202	SRR14225600	9870	C	T	1	2021-03-24	United States
ORF1ab_3580_Q	ORF1ab	3580	SRR14225600	11005	C	A	0,970588	2021-03-24	United States
ORF1ab_3634_NA	ORF1ab	3634	SRR14225600	11167	A	+T	0,201754	2021-03-24	United States
ORF1ab_4197_S	ORF1ab	4197	SRR14225600	12854	C	T	0,995904	2021-03-24	United States
ORF1ab_4398_L	ORF1ab	4398	SRR14225600	13458	C	T	1	2021-03-24	United States
ORF1ab_314_L	ORF1ab	314	SRR14225600	14408	C	T	0,992157	2021-03-24	United States
ORF1ab_1099_F	ORF1ab	1099	SRR14225600	16762	C	T	0,997113	2021-03-24	United States
ORF1ab_2545_NA	ORF1ab	2545	SRR14225600	21101	G	+T	0,111447	2021-03-24	United States
S_3_NA	S	3	SRR14225600	21569	G	+T	0,0960452	2021-03-24	United States
S_614_G	S	614	SRR14225600	23403	A	G	0,999879	2021-03-24	United States
S_681_H	S	681	SRR14225600	23604	C	A	0,998256	2021-03-24	United States
S_1111_K	S	1111	SRR14225600	24893	G	A	0,998788	2021-03-24	United States
ORF3a_57_H	ORF3a	57	SRR14225600	25563	G	T	0,999381	2021-03-24	United States
ORF3a_128_L	ORF3a	128	SRR14225600	25775	G	T	0,996169	2021-03-24	United States
ORF8_10_NA	ORF8	10	SRR14225600	27921	A	-TCACAACTGTAGCTGCATTTCACCAAGAATGTAGT	0,462042	2021-03-24	United States
N_234_I	N	234	SRR14225600	28975	G	A	1	2021-03-24	United States
N_297_Y	N	297	SRR14225600	29162	G	T	0,995617	2021-03-24	United States
ORF1ab_265_I	ORF1ab	265	SRR14225601	1059	C	T	0,999349	2021-03-20	United States
ORF1ab_1202_E	ORF1ab	1202	SRR14225601	3869	A	G	1	2021-03-20	United States
ORF1ab_3671_N	ORF1ab	3671	SRR14225601	11276	G	A	0,996512	2021-03-20	United States
ORF1ab_4205_V	ORF1ab	4205	SRR14225601	12878	A	G	1	2021-03-20	United States
ORF1ab_314_L	ORF1ab	314	SRR14225601	14408	C	T	0,997986	2021-03-20	United States
ORF1ab_1095_S	ORF1ab	1095	SRR14225601	16750	C	T	0,999399	2021-03-20	United States
ORF1ab_1183_Y	ORF1ab	1183	SRR14225601	17014	G	T	0,999856	2021-03-20	United States
ORF1ab_1519_H	ORF1ab	1519	SRR14225601	18022	A	C	1	2021-03-20	United States
ORF1ab_1567_L	ORF1ab	1567	SRR14225601	18167	C	T	0,999433	2021-03-20	United States
ORF1ab_2172_NA	ORF1ab	2172	SRR14225601	19983	C	+T	0,0741007	2021-03-20	United States
ORF1ab_2517_I	ORF1ab	2517	SRR14225601	21017	C	T	0,999698	2021-03-20	United States
ORF1ab_2545_NA	ORF1ab	2545	SRR14225601	21101	G	+T	0,0513639	2021-03-20	United States
S_13_I	S	13	SRR14225601	21600	G	T	0,99871	2021-03-20	United States
S_26_S	S	26	SRR14225601	21638	C	T	1	2021-03-20	United States
S_151_N	S	151	SRR14225601	22014	G	A	1	2021-03-20	United States
S_152_C	S	152	SRR14225601	22018	G	T	0,996732	2021-03-20	United States
S_452_R	S	452	SRR14225601	22917	T	G	1	2021-03-20	United States
S_614_G	S	614	SRR14225601	23403	A	G	0,999687	2021-03-20	United States
ORF3a_57_H	ORF3a	57	SRR14225601	25563	G	T	0,999855	2021-03-20	United States
N_205_I	N	205	SRR14225601	28887	C	T	0,996633	2021-03-20	United States
ORF1ab_309_L	ORF1ab	309	SRR14225603	1191	C	T	0,999374	2021-03-24	United States
ORF1ab_2474_A	ORF1ab	2474	SRR14225603	7685	T	G	0,966102	2021-03-24	United States
ORF1ab_314_L	ORF1ab	314	SRR14225603	14408	C	T	0,997148	2021-03-24	United States
ORF1ab_1362_R	ORF1ab	1362	SRR14225603	17551	G	A	0,997939	2021-03-24	United States
ORF1ab_1936_H	ORF1ab	1936	SRR14225603	19274	C	A	0,998473	2021-03-24	United States
ORF1ab_2172_NA	ORF1ab	2172	SRR14225603	19983	C	+T	0,065974	2021-03-24	United States
ORF1ab_2545_NA	ORF1ab	2545	SRR14225603	21101	G	+T	0,0547718	2021-03-24	United States
S_152_L	S	152	SRR14225603	22017	G	T	1	2021-03-24	United States
S_484_K	S	484	SRR14225603	23012	G	A	1	2021-03-24	United States
S_614_G	S	614	SRR14225603	23403	A	G	1	2021-03-24	United States
S_769_V	S	769	SRR14225603	23868	G	T	1	2021-03-24	United States
M_28_L	M	28	SRR14225603	26604	T	C	0,999751	2021-03-24	United States
N_187_L	N	187	SRR14225603	28833	C	T	0,999368	2021-03-24	United States
N_203_K	N	203	SRR14225603	28881	G	A	0,999645	2021-03-24	United States
N_204_R	N	204	SRR14225603	28883	G	C	1	2021-03-24	United States
N_418_H	N	418	SRR14225603	29527	G	T	0,996734	2021-03-24	United States
ORF1ab_913_D	ORF1ab	913	SRR14225605	3004	G	T	1	2021-03-24	United States
ORF1ab_1001_I	ORF1ab	1001	SRR14225605	3267	C	T	0,993913	2021-03-24	United States
ORF1ab_1708_D	ORF1ab	1708	SRR14225605	5388	C	A	1	2021-03-24	United States
ORF1ab_1759_R	ORF1ab	1759	SRR14225605	5541	A	G	0,991081	2021-03-24	United States
ORF1ab_2230_T	ORF1ab	2230	SRR14225605	6954	T	C	1	2021-03-24	United States
ORF1ab_2259_I	ORF1ab	2259	SRR14225605	7042	G	T	1	2021-03-24	United States
ORF1ab_2264_N	ORF1ab	2264	SRR14225605	7056	C	A	1	2021-03-24	United States
ORF1ab_2880_NA	ORF1ab	2880	SRR14225605	8905	C	+T	0,0658915	2021-03-24	United States
ORF1ab_3452_NA	ORF1ab	3452	SRR14225605	10619	C	+A	0,0847085	2021-03-24	United States
ORF1ab_3603_NA	ORF1ab	3603	SRR14225605	11074	C	+T	0,0538244	2021-03-24	United States
ORF1ab_3674_NA	ORF1ab	3674	SRR14225605	11287	G	-TCTGGTTTT	0,920455	2021-03-24	United States
ORF1ab_218_L	ORF1ab	218	SRR14225605	14120	C	T	0,997388	2021-03-24	United States
ORF1ab_314_L	ORF1ab	314	SRR14225605	14408	C	T	1	2021-03-24	United States
ORF1ab_2172_NA	ORF1ab	2172	SRR14225605	19983	C	+T	0,0742754	2021-03-24	United States
ORF1ab_2545_NA	ORF1ab	2545	SRR14225605	21101	G	+T	0,0774681	2021-03-24	United States
S_68_NA	S	68	SRR14225605	21764	A	-TACATG	0,982981	2021-03-24	United States
S_143_NA	S	143	SRR14225605	21990	T	-TTA	0,776765	2021-03-24	United States
S_570_D	S	570	SRR14225605	23271	C	A	0,998135	2021-03-24	United States
S_614_G	S	614	SRR14225605	23403	A	G	0,999553	2021-03-24	United States
S_681_H	S	681	SRR14225605	23604	C	A	0,999645	2021-03-24	United States
S_716_I	S	716	SRR14225605	23709	C	T	1	2021-03-24	United States
S_982_A	S	982	SRR14225605	24506	T	G	1	2021-03-24	United States
S_1118_H	S	1118	SRR14225605	24914	G	C	0,999682	2021-03-24	United States
S_1243_S	S	1243	SRR14225605	25290	G	C	0,905356	2021-03-24	United States
ORF8_27_*	ORF8	27	SRR14225605	27972	C	T	0,997953	2021-03-24	United States
ORF8_41_V	ORF8	41	SRR14225605	28014	T	G	1	2021-03-24	United States
ORF8_52_I	ORF8	52	SRR14225605	28048	G	T	0,998968	2021-03-24	United States
ORF8_68_*	ORF8	68	SRR14225605	28095	A	T	0,983791	2021-03-24	United States
ORF8_73_C	ORF8	73	SRR14225605	28111	A	G	1	2021-03-24	United States
N_3_H	N	3	SRR14225605	28280	G	C	0,999623	2021-03-24	United States
N_3_V	N	3	SRR14225605	28281	A	T	0,999247	2021-03-24	United States
N_3_E	N	3	SRR14225605	28282	T	A	0,999625	2021-03-24	United States
N_203_K	N	203	SRR14225605	28881	G	A	1	2021-03-24	United States
N_204_R	N	204	SRR14225605	28883	G	C	1	2021-03-24	United States
N_235_F	N	235	SRR14225605	28977	C	T	1	2021-03-24	United States
ORF1ab_60_NA	ORF1ab	60	SRR14225606	443	G	-T	0,0892193	2021-03-24	United States
ORF1ab_1001_I	ORF1ab	1001	SRR14225606	3267	C	T	1	2021-03-24	United States
ORF1ab_1708_D	ORF1ab	1708	SRR14225606	5388	C	A	1	2021-03-24	United States
ORF1ab_1761_A	ORF1ab	1761	SRR14225606	5546	A	G	0,0569106	2021-03-24	United States
ORF1ab_2230_T	ORF1ab	2230	SRR14225606	6954	T	C	1	2021-03-24	United States
ORF1ab_2259_I	ORF1ab	2259	SRR14225606	7042	G	T	1	2021-03-24	United States
ORF1ab_3674_NA	ORF1ab	3674	SRR14225606	11287	G	-TCTGGTTTT	0,890909	2021-03-24	United States
ORF1ab_218_L	ORF1ab	218	SRR14225606	14120	C	T	0,995499	2021-03-24	United States
ORF1ab_314_L	ORF1ab	314	SRR14225606	14408	C	T	0,993097	2021-03-24	United States
ORF1ab_1432_V	ORF1ab	1432	SRR14225606	17762	C	T	0,994962	2021-03-24	United States
ORF1ab_2172_NA	ORF1ab	2172	SRR14225606	19983	C	+T	0,0697674	2021-03-24	United States
ORF1ab_2545_NA	ORF1ab	2545	SRR14225606	21101	G	+T	0,0608559	2021-03-24	United States
S_68_NA	S	68	SRR14225606	21764	A	-TACATG	0,953235	2021-03-24	United States
S_143_NA	S	143	SRR14225606	21990	T	-TTA	0,702422	2021-03-24	United States
S_570_D	S	570	SRR14225606	23271	C	A	0,996574	2021-03-24	United States
S_614_G	S	614	SRR14225606	23403	A	G	1	2021-03-24	United States
S_681_H	S	681	SRR14225606	23604	C	A	0,999017	2021-03-24	United States
S_716_I	S	716	SRR14225606	23709	C	T	0,999359	2021-03-24	United States
S_982_A	S	982	SRR14225606	24506	T	G	1	2021-03-24	United States
S_1118_H	S	1118	SRR14225606	24914	G	C	0,99945	2021-03-24	United States
ORF8_27_*	ORF8	27	SRR14225606	27972	C	T	1	2021-03-24	United States
ORF8_52_I	ORF8	52	SRR14225606	28048	G	T	0,996164	2021-03-24	United States
ORF8_68_*	ORF8	68	SRR14225606	28095	A	T	0,988304	2021-03-24	United States
ORF8_73_C	ORF8	73	SRR14225606	28111	A	G	1	2021-03-24	United States
N_3_H	N	3	SRR14225606	28280	G	C	0,999526	2021-03-24	United States
N_3_V	N	3	SRR14225606	28281	A	T	0,999762	2021-03-24	United States
N_3_E	N	3	SRR14225606	28282	T	A	0,999763	2021-03-24	United States
ORF1ab_1001_I	ORF1ab	1001	SRR14225607	3267	C	T	1	2021-03-24	United States
ORF1ab_1708_D	ORF1ab	1708	SRR14225607	5388	C	A	1	2021-03-24	United States
ORF1ab_2230_T	ORF1ab	2230	SRR14225607	6954	T	C	1	2021-03-24	United States
ORF1ab_2780_L	ORF1ab	2780	SRR14225607	8603	T	C	0,996387	2021-03-24	United States
ORF1ab_3452_NA	ORF1ab	3452	SRR14225607	10619	C	+A	0,0613188	2021-03-24	United States
ORF1ab_3603_NA	ORF1ab	3603	SRR14225607	11074	C	+T	0,0511013	2021-03-24	United States
ORF1ab_3674_NA	ORF1ab	3674	SRR14225607	11287	G	-TCTGGTTTT	0,924185	2021-03-24	United States
ORF1ab_4086_C	ORF1ab	4086	SRR14225607	12521	G	T	0,991651	2021-03-24	United States
ORF1ab_314_L	ORF1ab	314	SRR14225607	14408	C	T	0,997258	2021-03-24	United States
ORF1ab_1383_R	ORF1ab	1383	SRR14225607	17615	A	G	0,999547	2021-03-24	United States
ORF1ab_2172_NA	ORF1ab	2172	SRR14225607	19983	C	+T	0,0565903	2021-03-24	United States
ORF1ab_2545_NA	ORF1ab	2545	SRR14225607	21101	G	+T	0,0769231	2021-03-24	United States
S_68_NA	S	68	SRR14225607	21764	A	-TACATG	0,973555	2021-03-24	United States
S_143_NA	S	143	SRR14225607	21990	T	-TTA	0,756732	2021-03-24	United States
S_501_Y	S	501	SRR14225607	23063	A	T	1	2021-03-24	United States
S_570_D	S	570	SRR14225607	23271	C	A	0,99563	2021-03-24	United States
S_614_G	S	614	SRR14225607	23403	A	G	1	2021-03-24	United States
S_681_H	S	681	SRR14225607	23604	C	A	0,999348	2021-03-24	United States
S_716_I	S	716	SRR14225607	23709	C	T	1	2021-03-24	United States
S_982_A	S	982	SRR14225607	24506	T	G	0,999065	2021-03-24	United States
S_1118_H	S	1118	SRR14225607	24914	G	C	0,999525	2021-03-24	United States
ORF3a_15_F	ORF3a	15	SRR14225607	25437	G	T	1	2021-03-24	United States
ORF7a_64_NA	ORF7a	64	SRR14225607	27584	C	+T	0,0505837	2021-03-24	United States
ORF8_27_*	ORF8	27	SRR14225607	27972	C	T	1	2021-03-24	United States
ORF8_52_I	ORF8	52	SRR14225607	28048	G	T	1	2021-03-24	United States
ORF8_73_C	ORF8	73	SRR14225607	28111	A	G	0,998732	2021-03-24	United States
N_3_H	N	3	SRR14225607	28280	G	C	0,999391	2021-03-24	United States
N_3_V	N	3	SRR14225607	28281	A	T	0,998783	2021-03-24	United States
N_3_E	N	3	SRR14225607	28282	T	A	0,99939	2021-03-24	United States
N_203_K	N	203	SRR14225607	28881	G	A	0,998137	2021-03-24	United States
N_204_R	N	204	SRR14225607	28883	G	C	1	2021-03-24	United States
N_235_F	N	235	SRR14225607	28977	C	T	0,998715	2021-03-24	United States
ORF1ab_1001_I	ORF1ab	1001	SRR14225608	3267	C	T	0,998145	2021-03-24	United States
ORF1ab_1708_D	ORF1ab	1708	SRR14225608	5388	C	A	0,999089	2021-03-24	United States
ORF1ab_2230_T	ORF1ab	2230	SRR14225608	6954	T	C	1	2021-03-24	United States
ORF1ab_2780_L	ORF1ab	2780	SRR14225608	8603	T	C	1	2021-03-24	United States
ORF1ab_3674_NA	ORF1ab	3674	SRR14225608	11287	G	-TCTGGTTTT	0,924658	2021-03-24	United States
ORF1ab_4086_C	ORF1ab	4086	SRR14225608	12521	G	T	0,989489	2021-03-24	United States
ORF1ab_314_L	ORF1ab	314	SRR14225608	14408	C	T	0,99618	2021-03-24	United States
ORF1ab_1383_R	ORF1ab	1383	SRR14225608	17615	A	G	0,998911	2021-03-24	United States
ORF1ab_2172_NA	ORF1ab	2172	SRR14225608	19983	C	+T	0,0598592	2021-03-24	United States
ORF1ab_2545_NA	ORF1ab	2545	SRR14225608	21101	G	+T	0,0743243	2021-03-24	United States
S_68_NA	S	68	SRR14225608	21764	A	-TACATG	0,96318	2021-03-24	United States
S_143_NA	S	143	SRR14225608	21990	T	-TTA	0,744863	2021-03-24	United States
S_570_D	S	570	SRR14225608	23271	C	A	0,999032	2021-03-24	United States
S_614_G	S	614	SRR14225608	23403	A	G	1	2021-03-24	United States
S_681_H	S	681	SRR14225608	23604	C	A	0,998836	2021-03-24	United States
S_716_I	S	716	SRR14225608	23709	C	T	0,998867	2021-03-24	United States
S_982_A	S	982	SRR14225608	24506	T	G	1	2021-03-24	United States
S_1118_H	S	1118	SRR14225608	24914	G	C	0,999681	2021-03-24	United States
ORF3a_15_F	ORF3a	15	SRR14225608	25437	G	T	1	2021-03-24	United States
ORF8_27_*	ORF8	27	SRR14225608	27972	C	T	1	2021-03-24	United States
ORF8_52_I	ORF8	52	SRR14225608	28048	G	T	1	2021-03-24	United States
ORF8_73_C	ORF8	73	SRR14225608	28111	A	G	0,997497	2021-03-24	United States
N_3_H	N	3	SRR14225608	28280	G	C	1	2021-03-24	United States
N_3_V	N	3	SRR14225608	28281	A	T	0,999202	2021-03-24	United States
N_3_E	N	3	SRR14225608	28282	T	A	1	2021-03-24	United States
N_203_K	N	203	SRR14225608	28881	G	A	1	2021-03-24	United States
N_204_R	N	204	SRR14225608	28883	G	C	1	2021-03-24	United States
N_235_F	N	235	SRR14225608	28977	C	T	0,995833	2021-03-24	United States
ORF1ab_265_I	ORF1ab	265	SRR14225609	1059	C	T	0,998678	2021-03-24	United States
ORF1ab_2606_I	ORF1ab	2606	SRR14225609	8083	G	A	0,999606	2021-03-24	United States
ORF1ab_3352_F	ORF1ab	3352	SRR14225609	10319	C	T	0,994032	2021-03-24	United States
ORF1ab_3452_NA	ORF1ab	3452	SRR14225609	10619	C	+A	0,0716098	2021-03-24	United States
ORF1ab_3603_NA	ORF1ab	3603	SRR14225609	11074	C	+T	0,0520833	2021-03-24	United States
ORF1ab_314_L	ORF1ab	314	SRR14225609	14408	C	T	0,998403	2021-03-24	United States
ORF1ab_1653_D	ORF1ab	1653	SRR14225609	18424	A	G	1	2021-03-24	United States
ORF1ab_2172_NA	ORF1ab	2172	SRR14225609	19983	C	+T	0,0602094	2021-03-24	United States
ORF1ab_2545_NA	ORF1ab	2545	SRR14225609	21101	G	+T	0,0776515	2021-03-24	United States
ORF1ab_2613_C	ORF1ab	2613	SRR14225609	21304	C	T	1	2021-03-24	United States
S_372_V	S	372	SRR14225609	22677	C	T	1	2021-03-24	United States
S_496_NA	S	496	SRR14225609	23049	G	+T	0,09	2021-03-24	United States
S_614_G	S	614	SRR14225609	23403	A	G	0,999608	2021-03-24	United States
ORF3a_57_H	ORF3a	57	SRR14225609	25563	G	T	0,996858	2021-03-24	United States
ORF3a_172_V	ORF3a	172	SRR14225609	25907	G	T	0,996587	2021-03-24	United States
ORF8_24_L	ORF8	24	SRR14225609	27964	C	T	0,992714	2021-03-24	United States
N_67_S	N	67	SRR14225609	28472	C	T	0,994612	2021-03-24	United States
N_199_L	N	199	SRR14225609	28869	C	T	0,997778	2021-03-24	United States
N_377_Y	N	377	SRR14225609	29402	G	T	1	2021-03-24	United States
ORF1ab_1001_I	ORF1ab	1001	SRR14225610	3267	C	T	1	2021-03-24	United States
ORF1ab_1708_D	ORF1ab	1708	SRR14225610	5388	C	A	0,999543	2021-03-24	United States
ORF1ab_2230_T	ORF1ab	2230	SRR14225610	6954	T	C	1	2021-03-24	United States
ORF1ab_2349_NA	ORF1ab	2349	SRR14225610	7312	G	+T	0,0533333	2021-03-24	United States
ORF1ab_2780_L	ORF1ab	2780	SRR14225610	8603	T	C	0,99572	2021-03-24	United States
ORF1ab_3674_NA	ORF1ab	3674	SRR14225610	11287	G	-TCTGGTTTT	0,92942	2021-03-24	United States
ORF1ab_4086_C	ORF1ab	4086	SRR14225610	12521	G	T	0,993844	2021-03-24	United States
ORF1ab_314_L	ORF1ab	314	SRR14225610	14408	C	T	0,999129	2021-03-24	United States
ORF1ab_1383_R	ORF1ab	1383	SRR14225610	17615	A	G	1	2021-03-24	United States
ORF1ab_2172_NA	ORF1ab	2172	SRR14225610	19983	C	+T	0,0656934	2021-03-24	United States
ORF1ab_2545_NA	ORF1ab	2545	SRR14225610	21101	G	+T	0,0840065	2021-03-24	United States
S_68_NA	S	68	SRR14225610	21764	A	-TACATG	0,978197	2021-03-24	United States
S_143_NA	S	143	SRR14225610	21990	T	-TTA	0,760181	2021-03-24	United States
S_501_Y	S	501	SRR14225610	23063	A	T	1	2021-03-24	United States
S_570_D	S	570	SRR14225610	23271	C	A	0,998684	2021-03-24	United States
S_614_G	S	614	SRR14225610	23403	A	G	1	2021-03-24	United States
S_681_H	S	681	SRR14225610	23604	C	A	0,998325	2021-03-24	United States
S_716_I	S	716	SRR14225610	23709	C	T	1	2021-03-24	United States
S_982_A	S	982	SRR14225610	24506	T	G	1	2021-03-24	United States
S_1118_H	S	1118	SRR14225610	24914	G	C	1	2021-03-24	United States
ORF3a_15_F	ORF3a	15	SRR14225610	25437	G	T	1	2021-03-24	United States
ORF8_27_*	ORF8	27	SRR14225610	27972	C	T	0,996466	2021-03-24	United States
ORF8_52_I	ORF8	52	SRR14225610	28048	G	T	1	2021-03-24	United States
ORF8_73_C	ORF8	73	SRR14225610	28111	A	G	1	2021-03-24	United States
N_3_H	N	3	SRR14225610	28280	G	C	1	2021-03-24	United States
N_3_V	N	3	SRR14225610	28281	A	T	0,999331	2021-03-24	United States
N_3_E	N	3	SRR14225610	28282	T	A	0,999327	2021-03-24	United States
N_203_K	N	203	SRR14225610	28881	G	A	0,99851	2021-03-24	United States
N_204_R	N	204	SRR14225610	28883	G	C	1	2021-03-24	United States
N_235_F	N	235	SRR14225610	28977	C	T	0,998581	2021-03-24	United States
ORF1ab_1001_I	ORF1ab	1001	SRR14225611	3267	C	T	0,995842	2021-03-24	United States
ORF1ab_1708_D	ORF1ab	1708	SRR14225611	5388	C	A	0,999266	2021-03-24	United States
ORF1ab_1761_A	ORF1ab	1761	SRR14225611	5546	A	G	0,0503145	2021-03-24	United States
ORF1ab_1977_T	ORF1ab	1977	SRR14225611	6194	C	A	0,663878	2021-03-24	United States
ORF1ab_2230_T	ORF1ab	2230	SRR14225611	6954	T	C	1	2021-03-24	United States
ORF1ab_3452_NA	ORF1ab	3452	SRR14225611	10619	C	+A	0,0531573	2021-03-24	United States
ORF1ab_3674_NA	ORF1ab	3674	SRR14225611	11287	G	-TCTGGTTTT	0,928962	2021-03-24	United States
ORF1ab_4398_L	ORF1ab	4398	SRR14225611	13458	C	T	0,30152	2021-03-24	United States
ORF1ab_314_L	ORF1ab	314	SRR14225611	14408	C	T	0,996977	2021-03-24	United States
ORF1ab_1383_R	ORF1ab	1383	SRR14225611	17615	A	G	1	2021-03-24	United States
ORF1ab_1674_T	ORF1ab	1674	SRR14225611	18488	T	C	1	2021-03-24	United States
ORF1ab_2172_NA	ORF1ab	2172	SRR14225611	19983	C	+T	0,0613181	2021-03-24	United States
ORF1ab_2545_NA	ORF1ab	2545	SRR14225611	21101	G	+T	0,0765987	2021-03-24	United States
S_68_NA	S	68	SRR14225611	21764	A	-TACATG	0,967584	2021-03-24	United States
S_143_NA	S	143	SRR14225611	21990	T	-TTA	0,753778	2021-03-24	United States
S_501_Y	S	501	SRR14225611	23063	A	T	1	2021-03-24	United States
S_570_D	S	570	SRR14225611	23271	C	A	0,997827	2021-03-24	United States
S_614_G	S	614	SRR14225611	23403	A	G	0,998082	2021-03-24	United States
S_681_H	S	681	SRR14225611	23604	C	A	0,999112	2021-03-24	United States
S_716_I	S	716	SRR14225611	23709	C	T	0,999463	2021-03-24	United States
S_982_A	S	982	SRR14225611	24506	T	G	0,997191	2021-03-24	United States
S_1118_H	S	1118	SRR14225611	24914	G	C	0,999548	2021-03-24	United States
E_71_L	E	71	SRR14225611	26456	C	T	0,999136	2021-03-24	United States
ORF8_27_*	ORF8	27	SRR14225611	27972	C	T	0,999089	2021-03-24	United States
ORF8_52_I	ORF8	52	SRR14225611	28048	G	T	1	2021-03-24	United States
ORF8_73_C	ORF8	73	SRR14225611	28111	A	G	1	2021-03-24	United States
N_3_H	N	3	SRR14225611	28280	G	C	1	2021-03-24	United States
N_3_V	N	3	SRR14225611	28281	A	T	0,99937	2021-03-24	United States
N_3_E	N	3	SRR14225611	28282	T	A	0,999367	2021-03-24	United States
N_203_K	N	203	SRR14225611	28881	G	A	0,998975	2021-03-24	United States
N_204_R	N	204	SRR14225611	28883	G	C	0,999352	2021-03-24	United States
N_235_F	N	235	SRR14225611	28977	C	T	0,996223	2021-03-24	United States
ORF1ab_1188_L	ORF1ab	1188	SRR14225616	3828	C	T	0,998675	2021-03-24	United States
ORF1ab_1564_K	ORF1ab	1564	SRR14225616	4955	G	A	0,999441	2021-03-24	United States
ORF1ab_1655_NA	ORF1ab	1655	SRR14225616	5228	A	-AG	0,0519481	2021-03-24	United States
ORF1ab_1795_Q	ORF1ab	1795	SRR14225616	5648	A	C	1	2021-03-24	United States
ORF1ab_2941_S	ORF1ab	2941	SRR14225616	9086	G	A	0,992208	2021-03-24	United States
ORF1ab_3452_NA	ORF1ab	3452	SRR14225616	10619	C	+A	0,0503888	2021-03-24	United States
ORF1ab_3603_NA	ORF1ab	3603	SRR14225616	11074	C	+T	0,0558824	2021-03-24	United States
ORF1ab_3674_NA	ORF1ab	3674	SRR14225616	11287	G	-TCTGGTTTT	0,939759	2021-03-24	United States
ORF1ab_4241_V	ORF1ab	4241	SRR14225616	12986	A	G	0,490767	2021-03-24	United States
ORF1ab_314_L	ORF1ab	314	SRR14225616	14408	C	T	0,998131	2021-03-24	United States
ORF1ab_1219_S	ORF1ab	1219	SRR14225616	17122	G	T	0,998605	2021-03-24	United States
ORF1ab_1264_D	ORF1ab	1264	SRR14225616	17259	G	T	1	2021-03-24	United States
ORF1ab_2172_NA	ORF1ab	2172	SRR14225616	19983	C	+T	0,0544218	2021-03-24	United States
ORF1ab_2474_R	ORF1ab	2474	SRR14225616	20887	G	A	0,239398	2021-03-24	United States
ORF1ab_2545_NA	ORF1ab	2545	SRR14225616	21101	G	+T	0,0738636	2021-03-24	United States
S_18_F	S	18	SRR14225616	21614	C	T	1	2021-03-24	United States
S_20_N	S	20	SRR14225616	21621	C	A	0,997802	2021-03-24	United States
S_26_S	S	26	SRR14225616	21638	C	T	1	2021-03-24	United States
S_138_Y	S	138	SRR14225616	21974	G	T	0,986662	2021-03-24	United States
S_190_S	S	190	SRR14225616	22132	G	T	1	2021-03-24	United States
S_417_T	S	417	SRR14225616	22812	A	C	0,999271	2021-03-24	United States
S_614_G	S	614	SRR14225616	23403	A	G	0,99866	2021-03-24	United States
S_655_Y	S	655	SRR14225616	23525	C	T	0,998619	2021-03-24	United States
S_1027_I	S	1027	SRR14225616	24642	C	T	0,999206	2021-03-24	United States
S_1176_F	S	1176	SRR14225616	25088	G	T	1	2021-03-24	United States
ORF3a_57_H	ORF3a	57	SRR14225616	25563	G	T	0,999752	2021-03-24	United States
ORF3a_253_P	ORF3a	253	SRR14225616	26149	T	C	0,996569	2021-03-24	United States
ORF8_92_K	ORF8	92	SRR14225616	28167	G	A	0,987091	2021-03-24	United States
N_80_R	N	80	SRR14225616	28512	C	G	0,999056	2021-03-24	United States
N_202_C	N	202	SRR14225616	28877	A	T	0,999445	2021-03-24	United States
N_202_T	N	202	SRR14225616	28878	G	C	0,99889	2021-03-24	United States
N_203_K	N	203	SRR14225616	28881	G	A	0,998237	2021-03-24	United States
N_204_R	N	204	SRR14225616	28883	G	C	1	2021-03-24	United States
ORF1ab_1001_I	ORF1ab	1001	SRR14225618	3267	C	T	0,998035	2021-03-24	United States
ORF1ab_1708_D	ORF1ab	1708	SRR14225618	5388	C	A	0,999661	2021-03-24	United States
ORF1ab_1761_A	ORF1ab	1761	SRR14225618	5546	A	G	0,0613344	2021-03-24	United States
ORF1ab_2230_T	ORF1ab	2230	SRR14225618	6954	T	C	1	2021-03-24	United States
ORF1ab_2780_L	ORF1ab	2780	SRR14225618	8603	T	C	0,991479	2021-03-24	United States
ORF1ab_3452_NA	ORF1ab	3452	SRR14225618	10619	C	+A	0,054844	2021-03-24	United States
ORF1ab_3603_NA	ORF1ab	3603	SRR14225618	11074	C	+T	0,0542732	2021-03-24	United States
ORF1ab_3674_NA	ORF1ab	3674	SRR14225618	11287	G	-TCTGGTTTT	0,919075	2021-03-24	United States
ORF1ab_314_L	ORF1ab	314	SRR14225618	14408	C	T	0,996633	2021-03-24	United States
ORF1ab_1383_R	ORF1ab	1383	SRR14225618	17615	A	G	0,998722	2021-03-24	United States
ORF1ab_1695_G	ORF1ab	1695	SRR14225618	18550	A	G	1	2021-03-24	United States
ORF1ab_1959_NA	ORF1ab	1959	SRR14225618	19343	C	+T	0,0535714	2021-03-24	United States
ORF1ab_2172_NA	ORF1ab	2172	SRR14225618	19983	C	+T	0,0649422	2021-03-24	United States
ORF1ab_2545_NA	ORF1ab	2545	SRR14225618	21101	G	+T	0,0742972	2021-03-24	United States
S_68_NA	S	68	SRR14225618	21764	A	-TACATG	0,959663	2021-03-24	United States
S_143_NA	S	143	SRR14225618	21990	T	-TTA	0,752458	2021-03-24	United States
S_501_Y	S	501	SRR14225618	23063	A	T	1	2021-03-24	United States
S_570_D	S	570	SRR14225618	23271	C	A	0,998519	2021-03-24	United States
S_614_G	S	614	SRR14225618	23403	A	G	1	2021-03-24	United States
S_681_H	S	681	SRR14225618	23604	C	A	0,998944	2021-03-24	United States
S_716_I	S	716	SRR14225618	23709	C	T	1	2021-03-24	United States
S_982_A	S	982	SRR14225618	24506	T	G	0,99915	2021-03-24	United States
S_1118_H	S	1118	SRR14225618	24914	G	C	1	2021-03-24	United States
ORF3a_15_F	ORF3a	15	SRR14225618	25437	G	T	0,999599	2021-03-24	United States
M_89_S	M	89	SRR14225618	26787	G	A	0,979406	2021-03-24	United States
ORF8_27_*	ORF8	27	SRR14225618	27972	C	T	0,998419	2021-03-24	United States
ORF8_52_I	ORF8	52	SRR14225618	28048	G	T	0,998815	2021-03-24	United States
ORF8_66_NA	ORF8	66	SRR14225618	28089	G	-GTTCTA	0,880829	2021-03-24	United States
ORF8_73_C	ORF8	73	SRR14225618	28111	A	G	1	2021-03-24	United States
ORF8_121_L	ORF8	121	SRR14225618	28254	A	C	0,993631	2021-03-24	United States
N_3_H	N	3	SRR14225618	28280	G	C	1	2021-03-24	United States
N_3_V	N	3	SRR14225618	28281	A	T	1	2021-03-24	United States
N_3_E	N	3	SRR14225618	28282	T	A	1	2021-03-24	United States
N_203_K	N	203	SRR14225618	28881	G	A	0,999652	2021-03-24	United States
N_204_R	N	204	SRR14225618	28883	G	C	1	2021-03-24	United States
N_235_F	N	235	SRR14225618	28977	C	T	0,998964	2021-03-24	United States
N_398_V	N	398	SRR14225618	29466	C	T	1	2021-03-24	United States
ORF1ab_50_I	ORF1ab	50	SRR14225619	414	C	T	0,996098	2021-03-24	United States
ORF1ab_1049_V	ORF1ab	1049	SRR14225619	3411	C	T	1	2021-03-24	United States
ORF1ab_1109_K	ORF1ab	1109	SRR14225619	3592	T	G	1	2021-03-24	United States
ORF1ab_1202_N	ORF1ab	1202	SRR14225619	3871	G	T	1	2021-03-24	United States
ORF1ab_1592_R	ORF1ab	1592	SRR14225619	5040	A	G	1	2021-03-24	United States
ORF1ab_3452_NA	ORF1ab	3452	SRR14225619	10619	C	+A	0,0699804	2021-03-24	United States
ORF1ab_3603_NA	ORF1ab	3603	SRR14225619	11074	C	+T	0,0586319	2021-03-24	United States
ORF1ab_4085_G	ORF1ab	4085	SRR14225619	12519	A	G	0,999737	2021-03-24	United States
ORF1ab_302_S	ORF1ab	302	SRR14225619	14371	G	T	1	2021-03-24	United States
ORF1ab_314_L	ORF1ab	314	SRR14225619	14408	C	T	0,998214	2021-03-24	United States
ORF1ab_2545_NA	ORF1ab	2545	SRR14225619	21101	G	+T	0,0902507	2021-03-24	United States
S_18_F	S	18	SRR14225619	21614	C	T	1	2021-03-24	United States
S_614_G	S	614	SRR14225619	23403	A	G	1	2021-03-24	United States
S_677_H	S	677	SRR14225619	23593	G	C	0,999181	2021-03-24	United States
S_732_S	S	732	SRR14225619	23756	A	T	1	2021-03-24	United States
S_1202_Q	S	1202	SRR14225619	25166	G	C	0,998905	2021-03-24	United States
N_179_S	N	179	SRR14225619	28808	G	A	1	2021-03-24	United States
N_203_K	N	203	SRR14225619	28881	G	A	1	2021-03-24	United States
N_204_R	N	204	SRR14225619	28883	G	C	1	2021-03-24	United States
ORF1ab_438_A	ORF1ab	438	SRR14225621	1578	T	C	0,737374	2021-03-22	United States
ORF1ab_681_F	ORF1ab	681	SRR14225621	2306	C	T	0,998767	2021-03-22	United States
ORF1ab_1158_S	ORF1ab	1158	SRR14225621	3737	C	T	0,999206	2021-03-22	United States
ORF1ab_2118_D	ORF1ab	2118	SRR14225621	6618	G	A	0,999318	2021-03-22	United States
ORF1ab_2523_T	ORF1ab	2523	SRR14225621	7833	A	C	1	2021-03-22	United States
ORF1ab_3452_NA	ORF1ab	3452	SRR14225621	10619	C	+A	0,050424	2021-03-22	United States
ORF1ab_3603_NA	ORF1ab	3603	SRR14225621	11074	C	+T	0,0650995	2021-03-22	United States
ORF1ab_3606_F	ORF1ab	3606	SRR14225621	11083	G	T	0,0881207	2021-03-22	United States
ORF1ab_3915_F	ORF1ab	3915	SRR14225621	12008	C	T	0,997457	2021-03-22	United States
ORF1ab_314_L	ORF1ab	314	SRR14225621	14408	C	T	0,999428	2021-03-22	United States
ORF1ab_2172_NA	ORF1ab	2172	SRR14225621	19983	C	+T	0,063243	2021-03-22	United States
ORF1ab_2545_NA	ORF1ab	2545	SRR14225621	21101	G	+T	0,0798294	2021-03-22	United States
S_614_G	S	614	SRR14225621	23403	A	G	0,999516	2021-03-22	United States
S_681_H	S	681	SRR14225621	23604	C	A	0,998879	2021-03-22	United States
ORF8_65_S	ORF8	65	SRR14225621	28086	G	T	0,978916	2021-03-22	United States
N_194_L	N	194	SRR14225621	28854	C	T	0,999795	2021-03-22	United States
ORF1ab_1001_I	ORF1ab	1001	SRR14225623	3267	C	T	0,999592	2021-03-20	United States
ORF1ab_1708_D	ORF1ab	1708	SRR14225623	5388	C	A	0,999755	2021-03-20	United States
ORF1ab_1786_L	ORF1ab	1786	SRR14225623	5622	C	T	0,99628	2021-03-20	United States
ORF1ab_1955_F	ORF1ab	1955	SRR14225623	6128	C	T	0,998779	2021-03-20	United States
ORF1ab_2230_T	ORF1ab	2230	SRR14225623	6954	T	C	1	2021-03-20	United States
ORF1ab_3674_NA	ORF1ab	3674	SRR14225623	11287	G	-TCTGGTTTT	0,933415	2021-03-20	United States
ORF1ab_314_L	ORF1ab	314	SRR14225623	14408	C	T	0,996519	2021-03-20	United States
ORF1ab_2172_NA	ORF1ab	2172	SRR14225623	19983	C	+T	0,068875	2021-03-20	United States
S_3_NA	S	3	SRR14225623	21569	G	+T	0,0597633	2021-03-20	United States
S_5_F	S	5	SRR14225623	21575	C	T	0,99749	2021-03-20	United States
S_68_NA	S	68	SRR14225623	21764	A	-TACATG	0,949962	2021-03-20	United States
S_143_NA	S	143	SRR14225623	21990	T	-TTA	0,800927	2021-03-20	United States
S_501_Y	S	501	SRR14225623	23063	A	T	1	2021-03-20	United States
S_570_D	S	570	SRR14225623	23271	C	A	0,995743	2021-03-20	United States
S_614_G	S	614	SRR14225623	23403	A	G	1	2021-03-20	United States
S_681_H	S	681	SRR14225623	23604	C	A	0,999241	2021-03-20	United States
S_716_I	S	716	SRR14225623	23709	C	T	0,999781	2021-03-20	United States
S_982_A	S	982	SRR14225623	24506	T	G	0,999818	2021-03-20	United States
S_1118_H	S	1118	SRR14225623	24914	G	C	0,998425	2021-03-20	United States
ORF3a_151_I	ORF3a	151	SRR14225623	25844	C	T	0,999821	2021-03-20	United States
ORF7a_62_*	ORF7a	62	SRR14225623	27577	C	T	1	2021-03-20	United States
ORF8_27_*	ORF8	27	SRR14225623	27972	C	T	0,999754	2021-03-20	United States
ORF8_52_I	ORF8	52	SRR14225623	28048	G	T	0,999299	2021-03-20	United States
ORF8_72_H	ORF8	72	SRR14225623	28109	G	T	0,999647	2021-03-20	United States
ORF8_73_C	ORF8	73	SRR14225623	28111	A	G	0,999199	2021-03-20	United States
N_3_H	N	3	SRR14225623	28280	G	C	1	2021-03-20	United States
N_3_V	N	3	SRR14225623	28281	A	T	1	2021-03-20	United States
N_3_E	N	3	SRR14225623	28282	T	A	1	2021-03-20	United States
N_203_K	N	203	SRR14225623	28881	G	A	1	2021-03-20	United States
N_204_R	N	204	SRR14225623	28883	G	C	1	2021-03-20	United States
N_235_F	N	235	SRR14225623	28977	C	T	0,996159	2021-03-20	United States
ORF1ab_24_C	ORF1ab	24	SRR14225624	335	C	T	0,996246	2021-03-20	United States
ORF1ab_1001_I	ORF1ab	1001	SRR14225624	3267	C	T	0,997751	2021-03-20	United States
ORF1ab_1567_A	ORF1ab	1567	SRR14225624	4964	A	G	0,999421	2021-03-20	United States
ORF1ab_1708_D	ORF1ab	1708	SRR14225624	5388	C	A	1	2021-03-20	United States
ORF1ab_1738_Y	ORF1ab	1738	SRR14225624	5477	C	T	0,993206	2021-03-20	United States
ORF1ab_2230_T	ORF1ab	2230	SRR14225624	6954	T	C	1	2021-03-20	United States
ORF1ab_2320_V	ORF1ab	2320	SRR14225624	7224	C	T	1	2021-03-20	United States
ORF1ab_3603_NA	ORF1ab	3603	SRR14225624	11074	C	+T	0,0520607	2021-03-20	United States
ORF1ab_3674_NA	ORF1ab	3674	SRR14225624	11287	G	-TCTGGTTTT	0,924634	2021-03-20	United States
ORF1ab_3966_R	ORF1ab	3966	SRR14225624	12162	A	G	0,998884	2021-03-20	United States
ORF1ab_314_L	ORF1ab	314	SRR14225624	14408	C	T	0,997752	2021-03-20	United States
ORF1ab_1383_R	ORF1ab	1383	SRR14225624	17615	A	G	0,999355	2021-03-20	United States
ORF1ab_2172_NA	ORF1ab	2172	SRR14225624	19983	C	+T	0,0738786	2021-03-20	United States
ORF1ab_2545_NA	ORF1ab	2545	SRR14225624	21101	G	+T	0,075	2021-03-20	United States
S_68_NA	S	68	SRR14225624	21764	A	-TACATG	0,979136	2021-03-20	United States
S_143_NA	S	143	SRR14225624	21990	T	-TTA	0,755293	2021-03-20	United States
S_501_Y	S	501	SRR14225624	23063	A	T	1	2021-03-20	United States
S_570_D	S	570	SRR14225624	23271	C	A	0,997827	2021-03-20	United States
S_614_G	S	614	SRR14225624	23403	A	G	1	2021-03-20	United States
S_681_R	S	681	SRR14225624	23604	C	G	0,999854	2021-03-20	United States
S_716_I	S	716	SRR14225624	23709	C	T	1	2021-03-20	United States
S_982_A	S	982	SRR14225624	24506	T	G	1	2021-03-20	United States
S_1118_H	S	1118	SRR14225624	24914	G	C	0,999774	2021-03-20	United States
ORF8_27_*	ORF8	27	SRR14225624	27972	C	T	0,999519	2021-03-20	United States
ORF8_52_I	ORF8	52	SRR14225624	28048	G	T	1	2021-03-20	United States
ORF8_73_C	ORF8	73	SRR14225624	28111	A	G	1	2021-03-20	United States
N_3_H	N	3	SRR14225624	28280	G	C	0,999677	2021-03-20	United States
N_3_V	N	3	SRR14225624	28281	A	T	0,998063	2021-03-20	United States
N_3_E	N	3	SRR14225624	28282	T	A	0,999356	2021-03-20	United States
N_203_K	N	203	SRR14225624	28881	G	A	1	2021-03-20	United States
N_204_R	N	204	SRR14225624	28883	G	C	1	2021-03-20	United States
N_235_F	N	235	SRR14225624	28977	C	T	1	2021-03-20	United States
ORF1ab_265_I	ORF1ab	265	SRR14225625	1059	C	T	0,997739	2021-03-20	United States
ORF1ab_798_N	ORF1ab	798	SRR14225625	2659	G	T	0,999761	2021-03-20	United States
ORF1ab_878_V	ORF1ab	878	SRR14225625	2898	C	T	0,989832	2021-03-20	United States
ORF1ab_1946_S	ORF1ab	1946	SRR14225625	6101	G	A	0,990558	2021-03-20	United States
ORF1ab_3201_P	ORF1ab	3201	SRR14225625	9867	T	C	1	2021-03-20	United States
ORF1ab_3674_NA	ORF1ab	3674	SRR14225625	11287	G	-TCTGGTTTT	0,925938	2021-03-20	United States
ORF1ab_3796_NA	ORF1ab	3796	SRR14225625	11651	C	+T	0,0541266	2021-03-20	United States
ORF1ab_314_L	ORF1ab	314	SRR14225625	14408	C	T	0,998285	2021-03-20	United States
ORF1ab_1011_H	ORF1ab	1011	SRR14225625	16500	A	C	0,99835	2021-03-20	United States
S_5_F	S	5	SRR14225625	21575	C	T	1	2021-03-20	United States
S_95_I	S	95	SRR14225625	21846	C	T	0,999761	2021-03-20	United States
S_253_G	S	253	SRR14225625	22320	A	G	1	2021-03-20	United States
S_477_N	S	477	SRR14225625	22992	G	A	0,997228	2021-03-20	United States
S_614_G	S	614	SRR14225625	23403	A	G	0,999585	2021-03-20	United States
S_957_R	S	957	SRR14225625	24432	A	G	0,999256	2021-03-20	United States
S_1260_N	S	1260	SRR14225625	25340	G	A	0,985949	2021-03-20	United States
ORF3a_42_L	ORF3a	42	SRR14225625	25517	C	T	0,995773	2021-03-20	United States
ORF3a_57_H	ORF3a	57	SRR14225625	25563	G	T	0,999829	2021-03-20	United States
M_125_Y	M	125	SRR14225625	26895	C	T	0,577386	2021-03-20	United States
ORF7a_116_F	ORF7a	116	SRR14225625	27739	C	T	1	2021-03-20	United States
ORF8_11_I	ORF8	11	SRR14225625	27925	C	T	0,999258	2021-03-20	United States
N_13_L	N	13	SRR14225625	28311	C	T	0,999705	2021-03-20	United States
N_202_R	N	202	SRR14225625	28879	T	G	0,999663	2021-03-20	United States
N_282_I	N	282	SRR14225625	29118	C	T	0,404289	2021-03-20	United States
ORF1ab_1246_I	ORF1ab	1246	SRR14225626	4002	C	T	0,999298	2021-03-21	United States
ORF1ab_2007_I	ORF1ab	2007	SRR14225626	6285	C	T	0,999941	2021-03-21	United States
ORF1ab_2531_S	ORF1ab	2531	SRR14225626	7857	A	G	1	2021-03-21	United States
ORF1ab_2607_K	ORF1ab	2607	SRR14225626	8084	G	A	0,0860159	2021-03-21	United States
ORF1ab_2609_I	ORF1ab	2609	SRR14225626	8090	C	A	0,999719	2021-03-21	United States
ORF1ab_3674_NA	ORF1ab	3674	SRR14225626	11287	G	-TCTGGTTTT	0,929145	2021-03-21	United States
ORF1ab_3951_F	ORF1ab	3951	SRR14225626	12116	C	T	0,99827	2021-03-21	United States
ORF1ab_314_S	ORF1ab	314	SRR14225626	14407	C	T	0,998084	2021-03-21	United States
ORF1ab_314_L	ORF1ab	314	SRR14225626	14408	C	T	0,999621	2021-03-21	United States
ORF1ab_2172_NA	ORF1ab	2172	SRR14225626	19983	C	+T	0,0849607	2021-03-21	United States
ORF1ab_2178_F	ORF1ab	2178	SRR14225626	19999	G	T	0,99976	2021-03-21	United States
S_52_R	S	52	SRR14225626	21717	A	G	0,996531	2021-03-21	United States
S_68_NA	S	68	SRR14225626	21764	A	-TACATG	0,994679	2021-03-21	United States
S_143_NA	S	143	SRR14225626	21990	T	-TTA	0,75179	2021-03-21	United States
S_484_K	S	484	SRR14225626	23012	G	A	0,999179	2021-03-21	United States
S_614_G	S	614	SRR14225626	23403	A	G	0,999815	2021-03-21	United States
S_677_H	S	677	SRR14225626	23593	G	C	0,99976	2021-03-21	United States
S_888_L	S	888	SRR14225626	24224	T	C	0,999899	2021-03-21	United States
ORF3a_92_L	ORF3a	92	SRR14225626	25667	C	T	0,986126	2021-03-21	United States
E_19_NA	E	19	SRR14225626	26299	C	+T	0,0556183	2021-03-21	United States
E_21_F	E	21	SRR14225626	26305	C	T	0,995079	2021-03-21	United States
M_77_S	M	77	SRR14225626	26751	A	T	0,998803	2021-03-21	United States
M_82_T	M	82	SRR14225626	26767	T	C	0,99994	2021-03-21	United States
ORF6_1_NA	ORF6	1	SRR14225626	27204	G	-TTT	0,954279	2021-03-21	United States
ORF7b_35_K	ORF7b	35	SRR14225626	27858	C	A	0,999674	2021-03-21	United States
N_2_NA	N	2	SRR14225626	28277	T	-CTG	0,875259	2021-03-21	United States
N_12_G	N	12	SRR14225626	28308	C	G	0,999562	2021-03-21	United States
N_205_I	N	205	SRR14225626	28887	C	T	0,98645	2021-03-21	United States
ORF1ab_690_V	ORF1ab	690	SRR14225627	2334	C	T	0,996146	2021-03-21	United States
ORF1ab_1001_I	ORF1ab	1001	SRR14225627	3267	C	T	0,999017	2021-03-21	United States
ORF1ab_1708_D	ORF1ab	1708	SRR14225627	5388	C	A	0,999147	2021-03-21	United States
ORF1ab_2230_T	ORF1ab	2230	SRR14225627	6954	T	C	0,99961	2021-03-21	United States
ORF1ab_2780_L	ORF1ab	2780	SRR14225627	8603	T	C	0,996618	2021-03-21	United States
ORF1ab_3674_NA	ORF1ab	3674	SRR14225627	11287	G	-TCTGGTTTT	0,936345	2021-03-21	United States
ORF1ab_3732_F	ORF1ab	3732	SRR14225627	11460	C	T	0,998315	2021-03-21	United States
ORF1ab_314_L	ORF1ab	314	SRR14225627	14408	C	T	0,99564	2021-03-21	United States
ORF1ab_1383_R	ORF1ab	1383	SRR14225627	17615	A	G	0,999524	2021-03-21	United States
ORF1ab_2172_NA	ORF1ab	2172	SRR14225627	19983	C	+T	0,0716401	2021-03-21	United States
ORF1ab_2545_NA	ORF1ab	2545	SRR14225627	21101	G	+T	0,0533178	2021-03-21	United States
S_68_NA	S	68	SRR14225627	21764	A	-TACATG	0,919735	2021-03-21	United States
S_143_NA	S	143	SRR14225627	21990	T	-TTA	0,801119	2021-03-21	United States
S_501_Y	S	501	SRR14225627	23063	A	T	1	2021-03-21	United States
S_570_D	S	570	SRR14225627	23271	C	A	0,996574	2021-03-21	United States
S_614_G	S	614	SRR14225627	23403	A	G	1	2021-03-21	United States
S_681_H	S	681	SRR14225627	23604	C	A	0,999478	2021-03-21	United States
S_716_I	S	716	SRR14225627	23709	C	T	0,999914	2021-03-21	United States
S_982_A	S	982	SRR14225627	24506	T	G	0,998678	2021-03-21	United States
S_1118_H	S	1118	SRR14225627	24914	G	C	0,995783	2021-03-21	United States
ORF3a_15_F	ORF3a	15	SRR14225627	25437	G	T	0,99882	2021-03-21	United States
ORF8_27_*	ORF8	27	SRR14225627	27972	C	T	0,999723	2021-03-21	United States
ORF8_52_I	ORF8	52	SRR14225627	28048	G	T	0,998906	2021-03-21	United States
ORF8_73_C	ORF8	73	SRR14225627	28111	A	G	0,999727	2021-03-21	United States
N_3_H	N	3	SRR14225627	28280	G	C	0,999728	2021-03-21	United States
N_3_V	N	3	SRR14225627	28281	A	T	0,999181	2021-03-21	United States
N_3_E	N	3	SRR14225627	28282	T	A	0,998911	2021-03-21	United States
N_203_K	N	203	SRR14225627	28881	G	A	0,999271	2021-03-21	United States
N_204_R	N	204	SRR14225627	28883	G	C	1	2021-03-21	United States
N_235_F	N	235	SRR14225627	28977	C	T	0,995065	2021-03-21	United States
ORF1ab_1001_I	ORF1ab	1001	SRR14225633	3267	C	T	0,998188	2021-03-21	United States
ORF1ab_1586_I	ORF1ab	1586	SRR14225633	5023	G	A	0,999322	2021-03-21	United States
ORF1ab_1708_D	ORF1ab	1708	SRR14225633	5388	C	A	0,998439	2021-03-21	United States
ORF1ab_2092_Y	ORF1ab	2092	SRR14225633	6539	C	T	0,970251	2021-03-21	United States
ORF1ab_2230_T	ORF1ab	2230	SRR14225633	6954	T	C	0,999632	2021-03-21	United States
ORF1ab_3674_NA	ORF1ab	3674	SRR14225633	11287	G	-TCTGGTTTT	0,930005	2021-03-21	United States
ORF1ab_217_M	ORF1ab	217	SRR14225633	14117	C	T	0,999633	2021-03-21	United States
ORF1ab_314_L	ORF1ab	314	SRR14225633	14408	C	T	0,994316	2021-03-21	United States
ORF1ab_1383_R	ORF1ab	1383	SRR14225633	17615	A	G	0,999621	2021-03-21	United States
ORF1ab_2172_NA	ORF1ab	2172	SRR14225633	19983	C	+T	0,060579	2021-03-21	United States
ORF1ab_2499_N	ORF1ab	2499	SRR14225633	20962	G	A	0,997454	2021-03-21	United States
S_68_NA	S	68	SRR14225633	21764	A	-TACATG	0,919049	2021-03-21	United States
S_143_NA	S	143	SRR14225633	21990	T	-TTA	0,81213	2021-03-21	United States
S_501_Y	S	501	SRR14225633	23063	A	T	1	2021-03-21	United States
S_570_D	S	570	SRR14225633	23271	C	A	0,996314	2021-03-21	United States
S_614_G	S	614	SRR14225633	23403	A	G	0,999818	2021-03-21	United States
S_681_H	S	681	SRR14225633	23604	C	A	0,999423	2021-03-21	United States
S_716_I	S	716	SRR14225633	23709	C	T	0,999719	2021-03-21	United States
S_982_A	S	982	SRR14225633	24506	T	G	0,999191	2021-03-21	United States
S_1118_H	S	1118	SRR14225633	24914	G	C	0,996325	2021-03-21	United States
M_70_L	M	70	SRR14225633	26730	G	C	0,99876	2021-03-21	United States
ORF8_27_*	ORF8	27	SRR14225633	27972	C	T	1	2021-03-21	United States
ORF8_52_I	ORF8	52	SRR14225633	28048	G	T	0,998852	2021-03-21	United States
ORF8_73_C	ORF8	73	SRR14225633	28111	A	G	0,999865	2021-03-21	United States
N_3_H	N	3	SRR14225633	28280	G	C	1	2021-03-21	United States
N_3_V	N	3	SRR14225633	28281	A	T	0,999744	2021-03-21	United States
N_3_E	N	3	SRR14225633	28282	T	A	1	2021-03-21	United States
N_203_K	N	203	SRR14225633	28881	G	A	0,999715	2021-03-21	United States
N_204_R	N	204	SRR14225633	28883	G	C	1	2021-03-21	United States
N_235_F	N	235	SRR14225633	28977	C	T	0,996297	2021-03-21	United States
ORF1ab_1001_I	ORF1ab	1001	SRR14225637	3267	C	T	0,997429	2021-03-21	United States
ORF1ab_1708_D	ORF1ab	1708	SRR14225637	5388	C	A	1	2021-03-21	United States
ORF1ab_2230_T	ORF1ab	2230	SRR14225637	6954	T	C	1	2021-03-21	United States
ORF1ab_2780_L	ORF1ab	2780	SRR14225637	8603	T	C	0,99847	2021-03-21	United States
ORF1ab_3674_NA	ORF1ab	3674	SRR14225637	11287	G	-TCTGGTTTT	0,940711	2021-03-21	United States
ORF1ab_314_L	ORF1ab	314	SRR14225637	14408	C	T	1	2021-03-21	United States
ORF1ab_1383_R	ORF1ab	1383	SRR14225637	17615	A	G	1	2021-03-21	United States
ORF1ab_2172_NA	ORF1ab	2172	SRR14225637	19983	C	+T	0,0700701	2021-03-21	United States
ORF1ab_2545_NA	ORF1ab	2545	SRR14225637	21101	G	+T	0,0514113	2021-03-21	United States
S_5_F	S	5	SRR14225637	21575	C	T	0,0977273	2021-03-21	United States
S_68_NA	S	68	SRR14225637	21764	A	-TACATG	0,980035	2021-03-21	United States
S_143_NA	S	143	SRR14225637	21990	T	-TTA	0,724654	2021-03-21	United States
S_501_Y	S	501	SRR14225637	23063	A	T	1	2021-03-21	United States
S_570_D	S	570	SRR14225637	23271	C	A	1	2021-03-21	United States
S_614_G	S	614	SRR14225637	23403	A	G	0,998757	2021-03-21	United States
S_681_H	S	681	SRR14225637	23604	C	A	0,999291	2021-03-21	United States
S_716_I	S	716	SRR14225637	23709	C	T	0,999305	2021-03-21	United States
S_982_A	S	982	SRR14225637	24506	T	G	1	2021-03-21	United States
S_1118_H	S	1118	SRR14225637	24914	G	C	0,999517	2021-03-21	United States
ORF3a_15_F	ORF3a	15	SRR14225637	25437	G	T	0,999569	2021-03-21	United States
ORF8_27_*	ORF8	27	SRR14225637	27972	C	T	1	2021-03-21	United States
ORF8_52_I	ORF8	52	SRR14225637	28048	G	T	1	2021-03-21	United States
ORF8_73_C	ORF8	73	SRR14225637	28111	A	G	1	2021-03-21	United States
N_3_H	N	3	SRR14225637	28280	G	C	1	2021-03-21	United States
N_3_V	N	3	SRR14225637	28281	A	T	1	2021-03-21	United States
N_3_E	N	3	SRR14225637	28282	T	A	0,999612	2021-03-21	United States
N_203_K	N	203	SRR14225637	28881	G	A	1	2021-03-21	United States
N_204_R	N	204	SRR14225637	28883	G	C	1	2021-03-21	United States
N_235_F	N	235	SRR14225637	28977	C	T	0,996711	2021-03-21	United States
ORF1ab_498_V	ORF1ab	498	SRR14225639	1758	C	T	0,986055	2021-03-21	United States
ORF1ab_1001_I	ORF1ab	1001	SRR14225639	3267	C	T	0,999027	2021-03-21	United States
ORF1ab_1708_D	ORF1ab	1708	SRR14225639	5388	C	A	0,998771	2021-03-21	United States
ORF1ab_2230_T	ORF1ab	2230	SRR14225639	6954	T	C	0,998286	2021-03-21	United States
ORF1ab_2301_D	ORF1ab	2301	SRR14225639	7166	T	G	0,0783533	2021-03-21	United States
ORF1ab_2301_NA	ORF1ab	2301	SRR14225639	7167	A	-T	0,0808081	2021-03-21	United States
ORF1ab_3674_NA	ORF1ab	3674	SRR14225639	11287	G	-TCTGGTTTT	0,933419	2021-03-21	United States
ORF1ab_218_L	ORF1ab	218	SRR14225639	14120	C	T	0,996751	2021-03-21	United States
ORF1ab_314_L	ORF1ab	314	SRR14225639	14408	C	T	0,997262	2021-03-21	United States
ORF1ab_1975_S	ORF1ab	1975	SRR14225639	19390	C	T	1	2021-03-21	United States
ORF1ab_2172_NA	ORF1ab	2172	SRR14225639	19983	C	+T	0,078581	2021-03-21	United States
ORF1ab_2545_NA	ORF1ab	2545	SRR14225639	21101	G	+T	0,06184	2021-03-21	United States
S_68_NA	S	68	SRR14225639	21764	A	-TACATG	0,968364	2021-03-21	United States
S_143_NA	S	143	SRR14225639	21990	T	-TTA	0,752045	2021-03-21	United States
S_496_S	S	496	SRR14225639	23048	G	A	0,995751	2021-03-21	United States
S_501_Y	S	501	SRR14225639	23063	A	T	0,999282	2021-03-21	United States
S_570_D	S	570	SRR14225639	23271	C	A	0,996584	2021-03-21	United States
S_614_G	S	614	SRR14225639	23403	A	G	0,99986	2021-03-21	United States
S_653_V	S	653	SRR14225639	23520	C	T	0,998587	2021-03-21	United States
S_681_H	S	681	SRR14225639	23604	C	A	0,998354	2021-03-21	United States
S_716_I	S	716	SRR14225639	23709	C	T	0,999502	2021-03-21	United States
S_982_A	S	982	SRR14225639	24506	T	G	0,998581	2021-03-21	United States
S_1118_H	S	1118	SRR14225639	24914	G	C	0,999015	2021-03-21	United States
S_1229_I	S	1229	SRR14225639	25249	G	T	0,998544	2021-03-21	United States
ORF8_27_*	ORF8	27	SRR14225639	27972	C	T	0,999908	2021-03-21	United States
ORF8_52_I	ORF8	52	SRR14225639	28048	G	T	0,999232	2021-03-21	United States
ORF8_68_*	ORF8	68	SRR14225639	28095	A	T	0,98882	2021-03-21	United States
ORF8_73_C	ORF8	73	SRR14225639	28111	A	G	0,999722	2021-03-21	United States
N_3_H	N	3	SRR14225639	28280	G	C	0,999682	2021-03-21	United States
N_3_V	N	3	SRR14225639	28281	A	T	0,999894	2021-03-21	United States
N_3_E	N	3	SRR14225639	28282	T	A	0,999151	2021-03-21	United States
N_203_K	N	203	SRR14225639	28881	G	A	0,999475	2021-03-21	United States
N_204_R	N	204	SRR14225639	28883	G	C	0,99949	2021-03-21	United States
N_235_F	N	235	SRR14225639	28977	C	T	0,995025	2021-03-21	United States
ORF1ab_690_V	ORF1ab	690	SRR14225641	2334	C	T	0,999546	2021-03-21	United States
ORF1ab_1001_I	ORF1ab	1001	SRR14225641	3267	C	T	0,99945	2021-03-21	United States
ORF1ab_1708_D	ORF1ab	1708	SRR14225641	5388	C	A	0,998913	2021-03-21	United States
ORF1ab_2230_T	ORF1ab	2230	SRR14225641	6954	T	C	1	2021-03-21	United States
ORF1ab_2780_L	ORF1ab	2780	SRR14225641	8603	T	C	1	2021-03-21	United States
ORF1ab_3603_NA	ORF1ab	3603	SRR14225641	11074	C	+T	0,0554006	2021-03-21	United States
ORF1ab_3674_NA	ORF1ab	3674	SRR14225641	11287	G	-TCTGGTTTT	0,936494	2021-03-21	United States
ORF1ab_314_L	ORF1ab	314	SRR14225641	14408	C	T	0,995652	2021-03-21	United States
ORF1ab_1383_R	ORF1ab	1383	SRR14225641	17615	A	G	0,999802	2021-03-21	United States
ORF1ab_1567_L	ORF1ab	1567	SRR14225641	18167	C	T	0,998414	2021-03-21	United States
ORF1ab_2172_NA	ORF1ab	2172	SRR14225641	19983	C	+T	0,0702637	2021-03-21	United States
ORF1ab_2545_NA	ORF1ab	2545	SRR14225641	21101	G	+T	0,0530786	2021-03-21	United States
S_68_NA	S	68	SRR14225641	21764	A	-TACATG	0,973773	2021-03-21	United States
S_143_NA	S	143	SRR14225641	21990	T	-TTA	0,74051	2021-03-21	United States
S_501_Y	S	501	SRR14225641	23063	A	T	1	2021-03-21	United States
S_570_D	S	570	SRR14225641	23271	C	A	0,996316	2021-03-21	United States
S_614_G	S	614	SRR14225641	23403	A	G	0,999768	2021-03-21	United States
S_681_H	S	681	SRR14225641	23604	C	A	0,999533	2021-03-21	United States
S_716_I	S	716	SRR14225641	23709	C	T	1	2021-03-21	United States
S_982_A	S	982	SRR14225641	24506	T	G	0,999234	2021-03-21	United States
S_1118_H	S	1118	SRR14225641	24914	G	C	0,999834	2021-03-21	United States
ORF3a_15_F	ORF3a	15	SRR14225641	25437	G	T	0,999372	2021-03-21	United States
ORF8_27_*	ORF8	27	SRR14225641	27972	C	T	0,998927	2021-03-21	United States
ORF8_52_I	ORF8	52	SRR14225641	28048	G	T	1	2021-03-21	United States
ORF8_73_C	ORF8	73	SRR14225641	28111	A	G	0,999761	2021-03-21	United States
N_3_H	N	3	SRR14225641	28280	G	C	1	2021-03-21	United States
N_3_V	N	3	SRR14225641	28281	A	T	0,999822	2021-03-21	United States
N_3_E	N	3	SRR14225641	28282	T	A	0,999645	2021-03-21	United States
N_203_K	N	203	SRR14225641	28881	G	A	1	2021-03-21	United States
N_204_R	N	204	SRR14225641	28883	G	C	0,99902	2021-03-21	United States
N_235_F	N	235	SRR14225641	28977	C	T	0,998985	2021-03-21	United States
ORF1ab_1001_I	ORF1ab	1001	SRR14225643	3267	C	T	0,999488	2021-03-21	United States
ORF1ab_1318_NA	ORF1ab	1318	SRR14225643	4218	G	-A	0,0583724	2021-03-21	United States
ORF1ab_1708_D	ORF1ab	1708	SRR14225643	5388	C	A	1	2021-03-21	United States
ORF1ab_2230_T	ORF1ab	2230	SRR14225643	6954	T	C	1	2021-03-21	United States
ORF1ab_2268_K	ORF1ab	2268	SRR14225643	7067	G	A	0,159509	2021-03-21	United States
ORF1ab_3346_NA	ORF1ab	3346	SRR14225643	10301	C	+A	0,0636019	2021-03-21	United States
ORF1ab_3674_NA	ORF1ab	3674	SRR14225643	11287	G	-TCTGGTTTT	0,899489	2021-03-21	United States
ORF1ab_3966_R	ORF1ab	3966	SRR14225643	12162	A	G	0,99987	2021-03-21	United States
ORF1ab_32_R	ORF1ab	32	SRR14225643	13562	A	G	0,0625	2021-03-21	United States
ORF1ab_314_L	ORF1ab	314	SRR14225643	14408	C	T	0,998526	2021-03-21	United States
ORF1ab_1383_R	ORF1ab	1383	SRR14225643	17615	A	G	1	2021-03-21	United States
ORF1ab_1627_NA	ORF1ab	1627	SRR14225643	18348	C	+A	0,0547332	2021-03-21	United States
ORF1ab_1628_NA	ORF1ab	1628	SRR14225643	18351	T	-TTACC	0,0583152	2021-03-21	United States
ORF1ab_2172_NA	ORF1ab	2172	SRR14225643	19983	C	+T	0,138756	2021-03-21	United States
ORF1ab_2557_R	ORF1ab	2557	SRR14225643	21137	A	G	0,999474	2021-03-21	United States
S_68_NA	S	68	SRR14225643	21764	A	-TACATG	0,977195	2021-03-21	United States
S_143_NA	S	143	SRR14225643	21990	T	-TTA	0,75687	2021-03-21	United States
S_333_NA	S	333	SRR14225643	22560	C	+A	0,0631845	2021-03-21	United States
S_501_Y	S	501	SRR14225643	23063	A	T	1	2021-03-21	United States
S_570_D	S	570	SRR14225643	23271	C	A	0,998807	2021-03-21	United States
S_614_G	S	614	SRR14225643	23403	A	G	0,999787	2021-03-21	United States
S_681_H	S	681	SRR14225643	23604	C	A	0,999416	2021-03-21	United States
S_716_I	S	716	SRR14225643	23709	C	T	1	2021-03-21	United States
S_781_NA	S	781	SRR14225643	23903	G	+T	0,0656763	2021-03-21	United States
S_982_A	S	982	SRR14225643	24506	T	G	0,995933	2021-03-21	United States
S_1118_H	S	1118	SRR14225643	24914	G	C	0,999597	2021-03-21	United States
S_1191_N	S	1191	SRR14225643	25135	G	T	0,998688	2021-03-21	United States
ORF8_27_*	ORF8	27	SRR14225643	27972	C	T	0,999707	2021-03-21	United States
ORF8_38_S	ORF8	38	SRR14225643	28005	C	T	1	2021-03-21	United States
ORF8_52_I	ORF8	52	SRR14225643	28048	G	T	0,998752	2021-03-21	United States
ORF8_73_C	ORF8	73	SRR14225643	28111	A	G	0,999618	2021-03-21	United States
N_3_H	N	3	SRR14225643	28280	G	C	0,999832	2021-03-21	United States
N_3_V	N	3	SRR14225643	28281	A	T	0,999551	2021-03-21	United States
N_3_E	N	3	SRR14225643	28282	T	A	0,999441	2021-03-21	United States
N_203_K	N	203	SRR14225643	28881	G	A	1	2021-03-21	United States
N_204_R	N	204	SRR14225643	28883	G	C	1	2021-03-21	United States
N_235_F	N	235	SRR14225643	28977	C	T	1	2021-03-21	United States
ORF1ab_757_I	ORF1ab	757	SRR14225645	2534	G	A	0,996638	2021-03-21	United States
ORF1ab_1001_I	ORF1ab	1001	SRR14225645	3267	C	T	0,998513	2021-03-21	United States
ORF1ab_1708_D	ORF1ab	1708	SRR14225645	5388	C	A	1	2021-03-21	United States
ORF1ab_2230_T	ORF1ab	2230	SRR14225645	6954	T	C	1	2021-03-21	United States
ORF1ab_2259_I	ORF1ab	2259	SRR14225645	7042	G	T	1	2021-03-21	United States
ORF1ab_3359_S	ORF1ab	3359	SRR14225645	10340	C	T	0,0862246	2021-03-21	United States
ORF1ab_3674_NA	ORF1ab	3674	SRR14225645	11287	G	-TCTGGTTTT	0,93593	2021-03-21	United States
ORF1ab_218_L	ORF1ab	218	SRR14225645	14120	C	T	0,994768	2021-03-21	United States
ORF1ab_314_L	ORF1ab	314	SRR14225645	14408	C	T	0,999339	2021-03-21	United States
ORF1ab_2172_NA	ORF1ab	2172	SRR14225645	19983	C	+T	0,0619848	2021-03-21	United States
S_68_NA	S	68	SRR14225645	21764	A	-TACATG	0,976763	2021-03-21	United States
S_143_NA	S	143	SRR14225645	21990	T	-TTA	0,742683	2021-03-21	United States
S_501_Y	S	501	SRR14225645	23063	A	T	1	2021-03-21	United States
S_570_D	S	570	SRR14225645	23271	C	A	0,99748	2021-03-21	United States
S_614_G	S	614	SRR14225645	23403	A	G	1	2021-03-21	United States
S_681_H	S	681	SRR14225645	23604	C	A	0,999042	2021-03-21	United States
S_716_I	S	716	SRR14225645	23709	C	T	0,999687	2021-03-21	United States
S_982_A	S	982	SRR14225645	24506	T	G	0,999305	2021-03-21	United States
S_1118_H	S	1118	SRR14225645	24914	G	C	1	2021-03-21	United States
ORF8_27_*	ORF8	27	SRR14225645	27972	C	T	1	2021-03-21	United States
ORF8_52_I	ORF8	52	SRR14225645	28048	G	T	1	2021-03-21	United States
ORF8_61_F	ORF8	61	SRR14225645	28075	G	T	0,99791	2021-03-21	United States
ORF8_68_*	ORF8	68	SRR14225645	28095	A	T	0,953125	2021-03-21	United States
ORF8_73_C	ORF8	73	SRR14225645	28111	A	G	1	2021-03-21	United States
N_3_H	N	3	SRR14225645	28280	G	C	1	2021-03-21	United States
N_3_V	N	3	SRR14225645	28281	A	T	0,999599	2021-03-21	United States
N_3_E	N	3	SRR14225645	28282	T	A	1	2021-03-21	United States
N_203_K	N	203	SRR14225645	28881	G	A	1	2021-03-21	United States
N_204_R	N	204	SRR14225645	28883	G	C	1	2021-03-21	United States
N_235_F	N	235	SRR14225645	28977	C	T	0,994483	2021-03-21	United States
ORF1ab_690_V	ORF1ab	690	SRR14225646	2334	C	T	1	2021-03-21	United States
ORF1ab_1001_I	ORF1ab	1001	SRR14225646	3267	C	T	0,998409	2021-03-21	United States
ORF1ab_1202_N	ORF1ab	1202	SRR14225646	3871	G	T	1	2021-03-21	United States
ORF1ab_1708_D	ORF1ab	1708	SRR14225646	5388	C	A	0,999393	2021-03-21	United States
ORF1ab_2230_T	ORF1ab	2230	SRR14225646	6954	T	C	1	2021-03-21	United States
ORF1ab_2780_L	ORF1ab	2780	SRR14225646	8603	T	C	0,998571	2021-03-21	United States
ORF1ab_3674_NA	ORF1ab	3674	SRR14225646	11287	G	-TCTGGTTTT	0,910359	2021-03-21	United States
ORF1ab_314_L	ORF1ab	314	SRR14225646	14408	C	T	0,999459	2021-03-21	United States
ORF1ab_1383_R	ORF1ab	1383	SRR14225646	17615	A	G	1	2021-03-21	United States
ORF1ab_2172_NA	ORF1ab	2172	SRR14225646	19983	C	+T	0,0771375	2021-03-21	United States
S_68_NA	S	68	SRR14225646	21764	A	-TACATG	0,977902	2021-03-21	United States
S_143_NA	S	143	SRR14225646	21990	T	-TTA	0,744872	2021-03-21	United States
S_501_Y	S	501	SRR14225646	23063	A	T	1	2021-03-21	United States
S_570_D	S	570	SRR14225646	23271	C	A	0,999408	2021-03-21	United States
S_614_G	S	614	SRR14225646	23403	A	G	1	2021-03-21	United States
S_681_H	S	681	SRR14225646	23604	C	A	0,999511	2021-03-21	United States
S_716_I	S	716	SRR14225646	23709	C	T	1	2021-03-21	United States
S_982_A	S	982	SRR14225646	24506	T	G	1	2021-03-21	United States
S_1118_H	S	1118	SRR14225646	24914	G	C	0,999643	2021-03-21	United States
ORF3a_15_F	ORF3a	15	SRR14225646	25437	G	T	0,999524	2021-03-21	United States
ORF8_27_*	ORF8	27	SRR14225646	27972	C	T	0,998415	2021-03-21	United States
ORF8_52_I	ORF8	52	SRR14225646	28048	G	T	0,997549	2021-03-21	United States
ORF8_73_C	ORF8	73	SRR14225646	28111	A	G	1	2021-03-21	United States
N_3_H	N	3	SRR14225646	28280	G	C	0,999136	2021-03-21	United States
N_3_V	N	3	SRR14225646	28281	A	T	0,999424	2021-03-21	United States
N_3_E	N	3	SRR14225646	28282	T	A	0,997424	2021-03-21	United States
ORF1ab_1001_I	ORF1ab	1001	SRR14225647	3267	C	T	0,998963	2021-03-20	United States
ORF1ab_1708_D	ORF1ab	1708	SRR14225647	5388	C	A	0,999217	2021-03-20	United States
ORF1ab_2230_T	ORF1ab	2230	SRR14225647	6954	T	C	0,999406	2021-03-20	United States
ORF1ab_2268_NA	ORF1ab	2268	SRR14225647	7067	G	+A	0,0684736	2021-03-20	United States
ORF1ab_3674_NA	ORF1ab	3674	SRR14225647	11287	G	-TCTGGTTTT	0,937922	2021-03-20	United States
ORF1ab_3966_R	ORF1ab	3966	SRR14225647	12162	A	G	0,999382	2021-03-20	United States
ORF1ab_314_L	ORF1ab	314	SRR14225647	14408	C	T	0,99798	2021-03-20	United States
ORF1ab_1383_R	ORF1ab	1383	SRR14225647	17615	A	G	0,999096	2021-03-20	United States
ORF1ab_2172_NA	ORF1ab	2172	SRR14225647	19983	C	+T	0,0683483	2021-03-20	United States
ORF1ab_2557_R	ORF1ab	2557	SRR14225647	21137	A	G	0,997627	2021-03-20	United States
S_68_NA	S	68	SRR14225647	21764	A	-TACATG	0,942391	2021-03-20	United States
S_143_NA	S	143	SRR14225647	21990	T	-TTA	0,782221	2021-03-20	United States
S_501_Y	S	501	SRR14225647	23063	A	T	0,999683	2021-03-20	United States
S_570_D	S	570	SRR14225647	23271	C	A	0,997521	2021-03-20	United States
S_614_G	S	614	SRR14225647	23403	A	G	0,999547	2021-03-20	United States
S_681_H	S	681	SRR14225647	23604	C	A	0,999602	2021-03-20	United States
S_716_I	S	716	SRR14225647	23709	C	T	0,999888	2021-03-20	United States
S_982_A	S	982	SRR14225647	24506	T	G	0,998218	2021-03-20	United States
S_1118_H	S	1118	SRR14225647	24914	G	C	0,996776	2021-03-20	United States
S_1191_N	S	1191	SRR14225647	25135	G	T	0,999639	2021-03-20	United States
ORF3a_74_F	ORF3a	74	SRR14225647	25613	C	T	0,994151	2021-03-20	United States
ORF3a_240_S	ORF3a	240	SRR14225647	26110	C	T	0,999235	2021-03-20	United States
ORF8_27_*	ORF8	27	SRR14225647	27972	C	T	0,999589	2021-03-20	United States
ORF8_52_I	ORF8	52	SRR14225647	28048	G	T	0,99965	2021-03-20	United States
ORF8_73_C	ORF8	73	SRR14225647	28111	A	G	0,999666	2021-03-20	United States
N_3_H	N	3	SRR14225647	28280	G	C	1	2021-03-20	United States
N_3_V	N	3	SRR14225647	28281	A	T	0,999861	2021-03-20	United States
N_3_E	N	3	SRR14225647	28282	T	A	0,999862	2021-03-20	United States
N_203_K	N	203	SRR14225647	28881	G	A	1	2021-03-20	United States
N_204_R	N	204	SRR14225647	28883	G	C	1	2021-03-20	United States
N_235_F	N	235	SRR14225647	28977	C	T	0,994774	2021-03-20	United States
ORF1ab_2007_I	ORF1ab	2007	SRR14225649	6285	C	T	0,999435	2021-03-21	United States
ORF1ab_2607_K	ORF1ab	2607	SRR14225649	8084	G	A	0,0894454	2021-03-21	United States
ORF1ab_2609_I	ORF1ab	2609	SRR14225649	8090	C	A	0,999526	2021-03-21	United States
ORF1ab_3674_NA	ORF1ab	3674	SRR14225649	11287	G	-TCTGGTTTT	0,927644	2021-03-21	United States
ORF1ab_314_S	ORF1ab	314	SRR14225649	14407	C	T	0,998619	2021-03-21	United States
ORF1ab_314_L	ORF1ab	314	SRR14225649	14408	C	T	0,999082	2021-03-21	United States
ORF1ab_2172_NA	ORF1ab	2172	SRR14225649	19983	C	+T	0,0775849	2021-03-21	United States
ORF1ab_2545_NA	ORF1ab	2545	SRR14225649	21101	G	+T	0,0506766	2021-03-21	United States
S_52_R	S	52	SRR14225649	21717	A	G	0,996803	2021-03-21	United States
S_68_NA	S	68	SRR14225649	21764	A	-TACATG	0,991479	2021-03-21	United States
S_143_NA	S	143	SRR14225649	21990	T	-TTA	0,736963	2021-03-21	United States
S_484_K	S	484	SRR14225649	23012	G	A	0,998641	2021-03-21	United States
S_614_G	S	614	SRR14225649	23403	A	G	1	2021-03-21	United States
S_677_H	S	677	SRR14225649	23593	G	C	0,998726	2021-03-21	United States
S_888_L	S	888	SRR14225649	24224	T	C	0,999367	2021-03-21	United States
ORF3a_92_L	ORF3a	92	SRR14225649	25667	C	T	0,964415	2021-03-21	United States
E_21_F	E	21	SRR14225649	26305	C	T	0,818603	2021-03-21	United States
M_82_T	M	82	SRR14225649	26767	T	C	0,999861	2021-03-21	United States
ORF6_1_NA	ORF6	1	SRR14225649	27204	G	-TTT	0,875292	2021-03-21	United States
N_2_NA	N	2	SRR14225649	28277	T	-CTG	0,897528	2021-03-21	United States
N_12_G	N	12	SRR14225649	28308	C	G	0,99977	2021-03-21	United States
N_205_I	N	205	SRR14225649	28887	C	T	0,993713	2021-03-21	United States
ORF1ab_913_D	ORF1ab	913	SRR14225650	3004	G	T	0,999617	2021-03-21	United States
ORF1ab_1001_I	ORF1ab	1001	SRR14225650	3267	C	T	0,997955	2021-03-21	United States
ORF1ab_1708_D	ORF1ab	1708	SRR14225650	5388	C	A	1	2021-03-21	United States
ORF1ab_2230_T	ORF1ab	2230	SRR14225650	6954	T	C	1	2021-03-21	United States
ORF1ab_2259_I	ORF1ab	2259	SRR14225650	7042	G	T	0,997249	2021-03-21	United States
ORF1ab_3461_A	ORF1ab	3461	SRR14225650	10646	A	G	0,997744	2021-03-21	United States
ORF1ab_3603_NA	ORF1ab	3603	SRR14225650	11074	C	+T	0,0507968	2021-03-21	United States
ORF1ab_3674_NA	ORF1ab	3674	SRR14225650	11287	G	-TCTGGTTTT	0,939361	2021-03-21	United States
ORF1ab_218_L	ORF1ab	218	SRR14225650	14120	C	T	0,997931	2021-03-21	United States
ORF1ab_314_L	ORF1ab	314	SRR14225650	14408	C	T	0,994577	2021-03-21	United States
ORF1ab_2172_NA	ORF1ab	2172	SRR14225650	19983	C	+T	0,0620155	2021-03-21	United States
S_68_NA	S	68	SRR14225650	21764	A	-TACATG	0,967251	2021-03-21	United States
S_143_NA	S	143	SRR14225650	21990	T	-TTA	0,728686	2021-03-21	United States
S_501_Y	S	501	SRR14225650	23063	A	T	0,998956	2021-03-21	United States
S_570_D	S	570	SRR14225650	23271	C	A	0,998432	2021-03-21	United States
S_614_G	S	614	SRR14225650	23403	A	G	1	2021-03-21	United States
S_681_H	S	681	SRR14225650	23604	C	A	0,999592	2021-03-21	United States
S_716_I	S	716	SRR14225650	23709	C	T	0,998701	2021-03-21	United States
S_982_A	S	982	SRR14225650	24506	T	G	1	2021-03-21	United States
S_1118_H	S	1118	SRR14225650	24914	G	C	0,999457	2021-03-21	United States
ORF3a_266_*	ORF3a	266	SRR14225650	26188	G	T	1	2021-03-21	United States
ORF8_27_*	ORF8	27	SRR14225650	27972	C	T	1	2021-03-21	United States
ORF8_41_V	ORF8	41	SRR14225650	28014	T	G	1	2021-03-21	United States
ORF8_52_I	ORF8	52	SRR14225650	28048	G	T	1	2021-03-21	United States
ORF8_68_*	ORF8	68	SRR14225650	28095	A	T	0,976937	2021-03-21	United States
ORF8_73_C	ORF8	73	SRR14225650	28111	A	G	0,999311	2021-03-21	United States
N_3_H	N	3	SRR14225650	28280	G	C	1	2021-03-21	United States
N_3_V	N	3	SRR14225650	28281	A	T	0,998343	2021-03-21	United States
N_3_E	N	3	SRR14225650	28282	T	A	0,999587	2021-03-21	United States
N_203_K	N	203	SRR14225650	28881	G	A	0,997879	2021-03-21	United States
N_204_R	N	204	SRR14225650	28883	G	C	1	2021-03-21	United States
N_235_F	N	235	SRR14225650	28977	C	T	0,996914	2021-03-21	United States
ORF1ab_1001_I	ORF1ab	1001	SRR14225652	3267	C	T	0,999209	2021-03-21	United States
ORF1ab_1708_D	ORF1ab	1708	SRR14225652	5388	C	A	0,998947	2021-03-21	United States
ORF1ab_2230_T	ORF1ab	2230	SRR14225652	6954	T	C	1	2021-03-21	United States
ORF1ab_2780_L	ORF1ab	2780	SRR14225652	8603	T	C	0,997841	2021-03-21	United States
ORF1ab_3674_NA	ORF1ab	3674	SRR14225652	11287	G	-TCTGGTTTT	0,935809	2021-03-21	United States
ORF1ab_314_L	ORF1ab	314	SRR14225652	14408	C	T	0,998716	2021-03-21	United States
ORF1ab_1383_R	ORF1ab	1383	SRR14225652	17615	A	G	1	2021-03-21	United States
ORF1ab_1582_I	ORF1ab	1582	SRR14225652	18213	G	T	0,998862	2021-03-21	United States
S_68_NA	S	68	SRR14225652	21764	A	-TACATG	0,979548	2021-03-21	United States
S_143_NA	S	143	SRR14225652	21990	T	-TTA	0,76137	2021-03-21	United States
S_501_Y	S	501	SRR14225652	23063	A	T	0,998962	2021-03-21	United States
S_570_D	S	570	SRR14225652	23271	C	A	0,998251	2021-03-21	United States
S_614_G	S	614	SRR14225652	23403	A	G	1	2021-03-21	United States
S_681_H	S	681	SRR14225652	23604	C	A	0,999271	2021-03-21	United States
S_716_I	S	716	SRR14225652	23709	C	T	0,999676	2021-03-21	United States
S_982_A	S	982	SRR14225652	24506	T	G	0,999319	2021-03-21	United States
S_1118_H	S	1118	SRR14225652	24914	G	C	1	2021-03-21	United States
ORF3a_15_F	ORF3a	15	SRR14225652	25437	G	T	0,999734	2021-03-21	United States
ORF8_27_*	ORF8	27	SRR14225652	27972	C	T	1	2021-03-21	United States
ORF8_52_I	ORF8	52	SRR14225652	28048	G	T	0,998035	2021-03-21	United States
ORF8_73_C	ORF8	73	SRR14225652	28111	A	G	1	2021-03-21	United States
N_3_H	N	3	SRR14225652	28280	G	C	1	2021-03-21	United States
N_3_V	N	3	SRR14225652	28281	A	T	1	2021-03-21	United States
N_3_E	N	3	SRR14225652	28282	T	A	0,997199	2021-03-21	United States
N_203_K	N	203	SRR14225652	28881	G	A	1	2021-03-21	United States
N_204_R	N	204	SRR14225652	28883	G	C	0,998701	2021-03-21	United States
N_235_F	N	235	SRR14225652	28977	C	T	0,998961	2021-03-21	United States
ORF1ab_53_NA	ORF1ab	53	SRR14225653	424	A	-GTAGAAGTTGAAAAAGGCGTTT	0,458445	2021-03-21	United States
ORF1ab_265_I	ORF1ab	265	SRR14225653	1059	C	T	0,998097	2021-03-21	United States
ORF1ab_388_Q	ORF1ab	388	SRR14225653	1429	T	A	0,0590112	2021-03-21	United States
ORF1ab_1761_A	ORF1ab	1761	SRR14225653	5546	A	G	0,0808926	2021-03-21	United States
ORF1ab_1828_A	ORF1ab	1828	SRR14225653	5747	A	G	0,99887	2021-03-21	United States
ORF1ab_3603_NA	ORF1ab	3603	SRR14225653	11074	C	+T	0,0891089	2021-03-21	United States
ORF1ab_314_L	ORF1ab	314	SRR14225653	14408	C	T	0,995357	2021-03-21	United States
ORF1ab_1187_NA	ORF1ab	1187	SRR14225653	17028	C	+A	0,0619363	2021-03-21	United States
ORF1ab_1198_NA	ORF1ab	1198	SRR14225653	17059	C	+A	0,0594916	2021-03-21	United States
ORF1ab_1264_D	ORF1ab	1264	SRR14225653	17259	G	T	1	2021-03-21	United States
ORF1ab_1697_I	ORF1ab	1697	SRR14225653	18557	C	T	0,999461	2021-03-21	United States
ORF1ab_2172_NA	ORF1ab	2172	SRR14225653	19983	C	+T	0,0506404	2021-03-21	United States
ORF1ab_2545_NA	ORF1ab	2545	SRR14225653	21101	G	+T	0,0536822	2021-03-21	United States
S_31_NA	S	31	SRR14225653	21654	C	+T	0,052356	2021-03-21	United States
S_68_NA	S	68	SRR14225653	21764	A	-TACATG	0,97813	2021-03-21	United States
S_477_R	S	477	SRR14225653	22993	C	A	1	2021-03-21	United States
S_614_G	S	614	SRR14225653	23403	A	G	1	2021-03-21	United States
ORF3a_57_H	ORF3a	57	SRR14225653	25563	G	T	1	2021-03-21	United States
M_48_V	M	48	SRR14225653	26664	A	G	0,999579	2021-03-21	United States
N_256_*	N	256	SRR14225653	29039	A	T	0,0725806	2021-03-21	United States
N_260_NA	N	260	SRR14225653	29051	C	+A	0,0653595	2021-03-21	United States
ORF10_29_*	ORF10	29	SRR14225653	29642	C	T	1	2021-03-21	United States
ORF1ab_579_I	ORF1ab	579	SRR14225654	2001	G	T	1	2021-03-21	United States
ORF1ab_3718_F	ORF1ab	3718	SRR14225654	11417	G	T	0,992654	2021-03-21	United States
ORF1ab_4090_I	ORF1ab	4090	SRR14225654	12534	C	T	0,999685	2021-03-21	United States
ORF1ab_314_L	ORF1ab	314	SRR14225654	14408	C	T	0,993056	2021-03-21	United States
ORF1ab_1869_Y	ORF1ab	1869	SRR14225654	19072	G	T	0,995187	2021-03-21	United States
S_614_G	S	614	SRR14225654	23403	A	G	0,99993	2021-03-21	United States
S_732_A	S	732	SRR14225654	23756	A	G	0,999889	2021-03-21	United States
ORF3a_224_V	ORF3a	224	SRR14225654	26063	G	T	1	2021-03-21	United States
N_166_I	N	166	SRR14225654	28770	C	T	0,21978	2021-03-21	United States
N_203_K	N	203	SRR14225654	28881	G	A	1	2021-03-21	United States
N_204_R	N	204	SRR14225654	28883	G	C	1	2021-03-21	United States
ORF1ab_53_NA	ORF1ab	53	SRR14225655	424	A	-GTAGAAGTTGAAAAAGGCGTTT	0,110855	2021-03-21	United States
ORF1ab_753_I	ORF1ab	753	SRR14225655	2523	C	T	1	2021-03-21	United States
ORF1ab_314_L	ORF1ab	314	SRR14225655	14408	C	T	0,997387	2021-03-21	United States
ORF1ab_452_S	ORF1ab	452	SRR14225655	14821	C	T	1	2021-03-21	United States
ORF1ab_814_C	ORF1ab	814	SRR14225655	15907	G	T	0,999483	2021-03-21	United States
ORF1ab_1362_R	ORF1ab	1362	SRR14225655	17551	G	A	0,996433	2021-03-21	United States
ORF1ab_1936_H	ORF1ab	1936	SRR14225655	19274	C	A	0,999376	2021-03-21	United States
ORF1ab_2172_NA	ORF1ab	2172	SRR14225655	19983	C	+T	0,0828083	2021-03-21	United States
ORF1ab_2545_NA	ORF1ab	2545	SRR14225655	21101	G	+T	0,0672098	2021-03-21	United States
S_152_L	S	152	SRR14225655	22017	G	T	0,997122	2021-03-21	United States
S_484_K	S	484	SRR14225655	23012	G	A	1	2021-03-21	United States
S_614_G	S	614	SRR14225655	23403	A	G	1	2021-03-21	United States
S_769_V	S	769	SRR14225655	23868	G	T	1	2021-03-21	United States
M_28_L	M	28	SRR14225655	26604	T	C	1	2021-03-21	United States
N_187_L	N	187	SRR14225655	28833	C	T	1	2021-03-21	United States
N_203_K	N	203	SRR14225655	28881	G	A	1	2021-03-21	United States
N_204_R	N	204	SRR14225655	28883	G	C	1	2021-03-21	United States
N_418_H	N	418	SRR14225655	29527	G	T	0,995308	2021-03-21	United States
ORF1ab_913_D	ORF1ab	913	SRR14225656	3004	G	T	1	2021-03-21	United States
ORF1ab_1001_I	ORF1ab	1001	SRR14225656	3267	C	T	0,998986	2021-03-21	United States
ORF1ab_1708_D	ORF1ab	1708	SRR14225656	5388	C	A	0,998397	2021-03-21	United States
ORF1ab_2230_T	ORF1ab	2230	SRR14225656	6954	T	C	1	2021-03-21	United States
ORF1ab_2259_I	ORF1ab	2259	SRR14225656	7042	G	T	1	2021-03-21	United States
ORF1ab_3603_NA	ORF1ab	3603	SRR14225656	11074	C	+T	0,0531401	2021-03-21	United States
ORF1ab_3674_NA	ORF1ab	3674	SRR14225656	11287	G	-TCTGGTTTT	0,927039	2021-03-21	United States
ORF1ab_218_L	ORF1ab	218	SRR14225656	14120	C	T	0,996852	2021-03-21	United States
ORF1ab_314_L	ORF1ab	314	SRR14225656	14408	C	T	0,999511	2021-03-21	United States
ORF1ab_2172_NA	ORF1ab	2172	SRR14225656	19983	C	+T	0,0517068	2021-03-21	United States
ORF1ab_2545_NA	ORF1ab	2545	SRR14225656	21101	G	+T	0,0505108	2021-03-21	United States
S_68_NA	S	68	SRR14225656	21764	A	-TACATG	0,976808	2021-03-21	United States
S_143_NA	S	143	SRR14225656	21990	T	-TTA	0,751037	2021-03-21	United States
S_501_Y	S	501	SRR14225656	23063	A	T	1	2021-03-21	United States
S_570_D	S	570	SRR14225656	23271	C	A	0,99844	2021-03-21	United States
S_614_G	S	614	SRR14225656	23403	A	G	1	2021-03-21	United States
S_681_H	S	681	SRR14225656	23604	C	A	0,999409	2021-03-21	United States
S_716_I	S	716	SRR14225656	23709	C	T	1	2021-03-21	United States
S_982_A	S	982	SRR14225656	24506	T	G	1	2021-03-21	United States
S_1118_H	S	1118	SRR14225656	24914	G	C	0,999263	2021-03-21	United States
ORF3a_240_S	ORF3a	240	SRR14225656	26110	C	T	1	2021-03-21	United States
ORF8_27_*	ORF8	27	SRR14225656	27972	C	T	0,999773	2021-03-21	United States
ORF8_52_I	ORF8	52	SRR14225656	28048	G	T	0,999276	2021-03-21	United States
ORF8_68_*	ORF8	68	SRR14225656	28095	A	T	0,984819	2021-03-21	United States
ORF8_73_C	ORF8	73	SRR14225656	28111	A	G	1	2021-03-21	United States
N_3_H	N	3	SRR14225656	28280	G	C	0,999793	2021-03-21	United States
N_3_V	N	3	SRR14225656	28281	A	T	0,999793	2021-03-21	United States
N_3_E	N	3	SRR14225656	28282	T	A	0,999793	2021-03-21	United States
N_174_K	N	174	SRR14225656	28793	G	A	0,0658472	2021-03-21	United States
N_203_K	N	203	SRR14225656	28881	G	A	1	2021-03-21	United States
N_204_R	N	204	SRR14225656	28883	G	C	1	2021-03-21	United States
N_235_F	N	235	SRR14225656	28977	C	T	1	2021-03-21	United States
ORF1ab_265_I	ORF1ab	265	SRR14225657	1059	C	T	0,615972	2021-03-21	United States
ORF1ab_372_T	ORF1ab	372	SRR14225657	1379	G	A	0,139831	2021-03-21	United States
ORF1ab_386_K	ORF1ab	386	SRR14225657	1421	G	A	0,150628	2021-03-21	United States
ORF1ab_798_N	ORF1ab	798	SRR14225657	2659	G	T	0,771698	2021-03-21	United States
ORF1ab_1001_I	ORF1ab	1001	SRR14225657	3267	C	T	0,227741	2021-03-21	United States
ORF1ab_1708_D	ORF1ab	1708	SRR14225657	5388	C	A	0,301934	2021-03-21	United States
ORF1ab_1946_S	ORF1ab	1946	SRR14225657	6101	G	A	0,799571	2021-03-21	United States
ORF1ab_2230_T	ORF1ab	2230	SRR14225657	6954	T	C	0,196121	2021-03-21	United States
ORF1ab_3201_P	ORF1ab	3201	SRR14225657	9867	T	C	0,866667	2021-03-21	United States
ORF1ab_3674_NA	ORF1ab	3674	SRR14225657	11287	G	-TCTGGTTTT	0,9294	2021-03-21	United States
ORF1ab_3796_NA	ORF1ab	3796	SRR14225657	11651	C	+T	0,0719592	2021-03-21	United States
ORF1ab_3966_R	ORF1ab	3966	SRR14225657	12162	A	G	0,174465	2021-03-21	United States
ORF1ab_88_V	ORF1ab	88	SRR14225657	13730	C	T	0,154867	2021-03-21	United States
ORF1ab_218_L	ORF1ab	218	SRR14225657	14120	C	T	0,0870429	2021-03-21	United States
ORF1ab_314_L	ORF1ab	314	SRR14225657	14408	C	T	0,99916	2021-03-21	United States
ORF1ab_1011_H	ORF1ab	1011	SRR14225657	16500	A	C	0,840968	2021-03-21	United States
ORF1ab_1131_V	ORF1ab	1131	SRR14225657	16859	C	T	0,816496	2021-03-21	United States
ORF1ab_1383_R	ORF1ab	1383	SRR14225657	17615	A	G	0,21187	2021-03-21	United States
ORF1ab_2371_L	ORF1ab	2371	SRR14225657	20578	G	T	0,112262	2021-03-21	United States
ORF1ab_2545_NA	ORF1ab	2545	SRR14225657	21101	G	+T	0,0579374	2021-03-21	United States
ORF1ab_2557_R	ORF1ab	2557	SRR14225657	21137	A	G	0,132047	2021-03-21	United States
S_3_NA	S	3	SRR14225657	21569	G	+T	0,0521921	2021-03-21	United States
S_5_F	S	5	SRR14225657	21575	C	T	0,790625	2021-03-21	United States
S_68_NA	S	68	SRR14225657	21764	A	-TACATG	0,156184	2021-03-21	United States
S_95_I	S	95	SRR14225657	21846	C	T	0,768707	2021-03-21	United States
S_143_NA	S	143	SRR14225657	21990	T	-TTA	0,0938735	2021-03-21	United States
S_253_G	S	253	SRR14225657	22320	A	G	0,766488	2021-03-21	United States
S_477_N	S	477	SRR14225657	22992	G	A	0,786936	2021-03-21	United States
S_501_Y	S	501	SRR14225657	23063	A	T	0,218182	2021-03-21	United States
S_570_D	S	570	SRR14225657	23271	C	A	0,204425	2021-03-21	United States
S_614_G	S	614	SRR14225657	23403	A	G	1	2021-03-21	United States
S_681_H	S	681	SRR14225657	23604	C	A	0,226185	2021-03-21	United States
S_716_I	S	716	SRR14225657	23709	C	T	0,258646	2021-03-21	United States
S_845_S	S	845	SRR14225657	24095	G	T	0,805143	2021-03-21	United States
S_957_R	S	957	SRR14225657	24432	A	G	0,57118	2021-03-21	United States
S_982_A	S	982	SRR14225657	24506	T	G	0,190901	2021-03-21	United States
S_1118_H	S	1118	SRR14225657	24914	G	C	0,181027	2021-03-21	United States
S_1191_N	S	1191	SRR14225657	25135	G	T	0,0700268	2021-03-21	United States
S_1260_N	S	1260	SRR14225657	25340	G	A	0,816679	2021-03-21	United States
ORF3a_42_L	ORF3a	42	SRR14225657	25517	C	T	0,810951	2021-03-21	United States
ORF3a_57_H	ORF3a	57	SRR14225657	25563	G	T	0,800713	2021-03-21	United States
ORF7a_116_F	ORF7a	116	SRR14225657	27739	C	T	0,857143	2021-03-21	United States
ORF8_11_I	ORF8	11	SRR14225657	27925	C	T	0,74588	2021-03-21	United States
ORF8_27_*	ORF8	27	SRR14225657	27972	C	T	0,196635	2021-03-21	United States
ORF8_52_I	ORF8	52	SRR14225657	28048	G	T	0,106706	2021-03-21	United States
ORF8_73_C	ORF8	73	SRR14225657	28111	A	G	0,141644	2021-03-21	United States
N_13_L	N	13	SRR14225657	28311	C	T	0,761048	2021-03-21	United States
N_202_R	N	202	SRR14225657	28879	T	G	0,675317	2021-03-21	United States
N_203_K	N	203	SRR14225657	28881	G	A	0,271323	2021-03-21	United States
N_204_R	N	204	SRR14225657	28883	G	C	0,278957	2021-03-21	United States
N_235_F	N	235	SRR14225657	28977	C	T	0,278261	2021-03-21	United States
ORF1ab_265_I	ORF1ab	265	SRR14225658	1059	C	T	0,997644	2021-03-21	United States
ORF1ab_798_N	ORF1ab	798	SRR14225658	2659	G	T	0,999719	2021-03-21	United States
ORF1ab_1946_S	ORF1ab	1946	SRR14225658	6101	G	A	0,990537	2021-03-21	United States
ORF1ab_3201_P	ORF1ab	3201	SRR14225658	9867	T	C	0,998608	2021-03-21	United States
ORF1ab_3674_NA	ORF1ab	3674	SRR14225658	11287	G	-TCTGGTTTT	0,930327	2021-03-21	United States
ORF1ab_3796_NA	ORF1ab	3796	SRR14225658	11651	C	+T	0,0917232	2021-03-21	United States
ORF1ab_314_L	ORF1ab	314	SRR14225658	14408	C	T	0,996879	2021-03-21	United States
ORF1ab_1011_H	ORF1ab	1011	SRR14225658	16500	A	C	0,994396	2021-03-21	United States
ORF1ab_1131_V	ORF1ab	1131	SRR14225658	16859	C	T	0,993442	2021-03-21	United States
ORF1ab_2172_NA	ORF1ab	2172	SRR14225658	19983	C	+T	0,0733726	2021-03-21	United States
ORF1ab_2545_NA	ORF1ab	2545	SRR14225658	21101	G	+T	0,0571051	2021-03-21	United States
S_3_NA	S	3	SRR14225658	21569	G	+T	0,0760234	2021-03-21	United States
S_5_F	S	5	SRR14225658	21575	C	T	0,999192	2021-03-21	United States
S_95_I	S	95	SRR14225658	21846	C	T	0,999614	2021-03-21	United States
S_253_G	S	253	SRR14225658	22320	A	G	0,998724	2021-03-21	United States
S_477_N	S	477	SRR14225658	22992	G	A	0,997196	2021-03-21	United States
S_614_G	S	614	SRR14225658	23403	A	G	0,999798	2021-03-21	United States
S_845_S	S	845	SRR14225658	24095	G	T	0,939312	2021-03-21	United States
S_957_R	S	957	SRR14225658	24432	A	G	0,999376	2021-03-21	United States
S_1260_N	S	1260	SRR14225658	25340	G	A	0,983437	2021-03-21	United States
ORF3a_42_L	ORF3a	42	SRR14225658	25517	C	T	0,994253	2021-03-21	United States
ORF3a_57_H	ORF3a	57	SRR14225658	25563	G	T	0,999776	2021-03-21	United States
ORF7a_116_F	ORF7a	116	SRR14225658	27739	C	T	1	2021-03-21	United States
ORF8_11_I	ORF8	11	SRR14225658	27925	C	T	1	2021-03-21	United States
N_13_L	N	13	SRR14225658	28311	C	T	0,999089	2021-03-21	United States
N_202_R	N	202	SRR14225658	28879	T	G	0,999756	2021-03-21	United States
ORF1ab_1001_I	ORF1ab	1001	SRR14225659	3267	C	T	0,997323	2021-03-21	United States
ORF1ab_1708_D	ORF1ab	1708	SRR14225659	5388	C	A	0,998915	2021-03-21	United States
ORF1ab_2230_T	ORF1ab	2230	SRR14225659	6954	T	C	0,998031	2021-03-21	United States
ORF1ab_3674_NA	ORF1ab	3674	SRR14225659	11287	G	-TCTGGTTTT	0,940604	2021-03-21	United States
ORF1ab_4087_I	ORF1ab	4087	SRR14225659	12525	C	T	0,999765	2021-03-21	United States
ORF1ab_218_L	ORF1ab	218	SRR14225659	14120	C	T	0,996143	2021-03-21	United States
ORF1ab_314_L	ORF1ab	314	SRR14225659	14408	C	T	0,997495	2021-03-21	United States
ORF1ab_2172_NA	ORF1ab	2172	SRR14225659	19983	C	+T	0,0593205	2021-03-21	United States
S_5_F	S	5	SRR14225659	21575	C	T	0,0735524	2021-03-21	United States
S_68_NA	S	68	SRR14225659	21764	A	-TACATG	0,978838	2021-03-21	United States
S_143_NA	S	143	SRR14225659	21990	T	-TTA	0,719839	2021-03-21	United States
S_501_Y	S	501	SRR14225659	23063	A	T	0,99841	2021-03-21	United States
S_570_D	S	570	SRR14225659	23271	C	A	0,997187	2021-03-21	United States
S_614_G	S	614	SRR14225659	23403	A	G	1	2021-03-21	United States
S_681_H	S	681	SRR14225659	23604	C	A	0,99934	2021-03-21	United States
S_716_I	S	716	SRR14225659	23709	C	T	0,998532	2021-03-21	United States
S_982_A	S	982	SRR14225659	24506	T	G	0,999055	2021-03-21	United States
S_1118_H	S	1118	SRR14225659	24914	G	C	0,999465	2021-03-21	United States
ORF8_27_*	ORF8	27	SRR14225659	27972	C	T	0,996866	2021-03-21	United States
ORF8_52_I	ORF8	52	SRR14225659	28048	G	T	0,997807	2021-03-21	United States
ORF8_68_*	ORF8	68	SRR14225659	28095	A	T	0,975876	2021-03-21	United States
ORF8_73_C	ORF8	73	SRR14225659	28111	A	G	0,999185	2021-03-21	United States
N_3_H	N	3	SRR14225659	28280	G	C	1	2021-03-21	United States
N_3_V	N	3	SRR14225659	28281	A	T	1	2021-03-21	United States
N_3_E	N	3	SRR14225659	28282	T	A	1	2021-03-21	United States
N_203_K	N	203	SRR14225659	28881	G	A	1	2021-03-21	United States
N_204_R	N	204	SRR14225659	28883	G	C	1	2021-03-21	United States
N_235_F	N	235	SRR14225659	28977	C	T	0,998481	2021-03-21	United States
ORF1ab_130_R	ORF1ab	130	SRR14225660	653	G	A	0,302405	2021-03-21	United States
ORF1ab_1001_I	ORF1ab	1001	SRR14225660	3267	C	T	0,98516	2021-03-21	United States
ORF1ab_1708_D	ORF1ab	1708	SRR14225660	5388	C	A	0,967075	2021-03-21	United States
ORF1ab_2230_T	ORF1ab	2230	SRR14225660	6954	T	C	0,909548	2021-03-21	United States
ORF1ab_2780_L	ORF1ab	2780	SRR14225660	8603	T	C	0,894915	2021-03-21	United States
ORF1ab_3603_NA	ORF1ab	3603	SRR14225660	11074	C	+T	0,05625	2021-03-21	United States
ORF1ab_3674_NA	ORF1ab	3674	SRR14225660	11287	G	-TCTGGTTTT	0,87574	2021-03-21	United States
ORF1ab_314_L	ORF1ab	314	SRR14225660	14408	C	T	0,995778	2021-03-21	United States
ORF1ab_1383_R	ORF1ab	1383	SRR14225660	17615	A	G	0,950847	2021-03-21	United States
ORF1ab_1695_G	ORF1ab	1695	SRR14225660	18550	A	G	0,953168	2021-03-21	United States
ORF1ab_2172_NA	ORF1ab	2172	SRR14225660	19983	C	+T	0,062645	2021-03-21	United States
S_68_NA	S	68	SRR14225660	21764	A	-TACATG	0,928348	2021-03-21	United States
S_143_NA	S	143	SRR14225660	21990	T	-TTA	0,725744	2021-03-21	United States
S_219_NA	S	219	SRR14225660	22218	G	+T	0,0761478	2021-03-21	United States
S_222_S	S	222	SRR14225660	22226	G	T	0,919403	2021-03-21	United States
S_501_Y	S	501	SRR14225660	23063	A	T	0,973684	2021-03-21	United States
S_524_NA	S	524	SRR14225660	23132	G	-T	0,0842491	2021-03-21	United States
S_570_D	S	570	SRR14225660	23271	C	A	0,937472	2021-03-21	United States
S_614_G	S	614	SRR14225660	23403	A	G	1	2021-03-21	United States
S_681_H	S	681	SRR14225660	23604	C	A	0,978761	2021-03-21	United States
S_716_I	S	716	SRR14225660	23709	C	T	0,925346	2021-03-21	United States
S_732_A	S	732	SRR14225660	23756	A	G	0,0530219	2021-03-21	United States
S_982_A	S	982	SRR14225660	24506	T	G	0,962433	2021-03-21	United States
S_1118_H	S	1118	SRR14225660	24914	G	C	0,865962	2021-03-21	United States
ORF3a_15_F	ORF3a	15	SRR14225660	25437	G	T	0,931052	2021-03-21	United States
M_89_S	M	89	SRR14225660	26787	G	A	0,941838	2021-03-21	United States
ORF8_11_I	ORF8	11	SRR14225660	27925	C	T	0,0808989	2021-03-21	United States
ORF8_27_*	ORF8	27	SRR14225660	27972	C	T	0,571776	2021-03-21	United States
ORF8_52_I	ORF8	52	SRR14225660	28048	G	T	0,526316	2021-03-21	United States
ORF8_73_C	ORF8	73	SRR14225660	28111	A	G	0,852642	2021-03-21	United States
N_3_H	N	3	SRR14225660	28280	G	C	0,619576	2021-03-21	United States
N_3_V	N	3	SRR14225660	28281	A	T	0,618269	2021-03-21	United States
N_3_E	N	3	SRR14225660	28282	T	A	0,619284	2021-03-21	United States
N_13_L	N	13	SRR14225660	28311	C	T	0,0831777	2021-03-21	United States
N_260_NA	N	260	SRR14225660	29051	C	+A	0,053847	2021-03-21	United States
N_344_NA	N	344	SRR14225660	29304	C	+A	0,0593058	2021-03-21	United States
N_350_F	N	350	SRR14225660	29321	G	T	0,0927632	2021-03-21	United States
ORF1ab_690_V	ORF1ab	690	SRR14225661	2334	C	T	0,988661	2021-03-21	United States
ORF1ab_1001_I	ORF1ab	1001	SRR14225661	3267	C	T	0,996232	2021-03-21	United States
ORF1ab_1708_D	ORF1ab	1708	SRR14225661	5388	C	A	0,99699	2021-03-21	United States
ORF1ab_2230_T	ORF1ab	2230	SRR14225661	6954	T	C	0,992481	2021-03-21	United States
ORF1ab_2780_L	ORF1ab	2780	SRR14225661	8603	T	C	0,993946	2021-03-21	United States
ORF1ab_3603_NA	ORF1ab	3603	SRR14225661	11074	C	+T	0,0629685	2021-03-21	United States
ORF1ab_3674_NA	ORF1ab	3674	SRR14225661	11287	G	-TCTGGTTTT	0,93088	2021-03-21	United States
ORF1ab_314_L	ORF1ab	314	SRR14225661	14408	C	T	0,998283	2021-03-21	United States
ORF1ab_1383_R	ORF1ab	1383	SRR14225661	17615	A	G	0,99327	2021-03-21	United States
ORF1ab_1862_L	ORF1ab	1862	SRR14225661	19051	A	C	0,994934	2021-03-21	United States
ORF1ab_2172_NA	ORF1ab	2172	SRR14225661	19983	C	+T	0,0684058	2021-03-21	United States
S_68_NA	S	68	SRR14225661	21764	A	-TACATG	0,972808	2021-03-21	United States
S_143_NA	S	143	SRR14225661	21990	T	-TTA	0,72395	2021-03-21	United States
S_501_Y	S	501	SRR14225661	23063	A	T	0,995238	2021-03-21	United States
S_570_D	S	570	SRR14225661	23271	C	A	0,995327	2021-03-21	United States
S_614_G	S	614	SRR14225661	23403	A	G	0,998871	2021-03-21	United States
S_681_H	S	681	SRR14225661	23604	C	A	0,998919	2021-03-21	United States
S_716_I	S	716	SRR14225661	23709	C	T	0,992641	2021-03-21	United States
S_982_A	S	982	SRR14225661	24506	T	G	1	2021-03-21	United States
S_1118_H	S	1118	SRR14225661	24914	G	C	0,992269	2021-03-21	United States
ORF3a_15_F	ORF3a	15	SRR14225661	25437	G	T	0,99624	2021-03-21	United States
ORF8_18_*	ORF8	18	SRR14225661	27945	C	T	0,994716	2021-03-21	United States
ORF8_27_*	ORF8	27	SRR14225661	27972	C	T	0,994479	2021-03-21	United States
ORF8_52_I	ORF8	52	SRR14225661	28048	G	T	0,990283	2021-03-21	United States
ORF8_73_C	ORF8	73	SRR14225661	28111	A	G	0,996427	2021-03-21	United States
N_3_H	N	3	SRR14225661	28280	G	C	0,993605	2021-03-21	United States
N_3_V	N	3	SRR14225661	28281	A	T	0,992874	2021-03-21	United States
N_3_E	N	3	SRR14225661	28282	T	A	0,992867	2021-03-21	United States
N_203_K	N	203	SRR14225661	28881	G	A	1	2021-03-21	United States
N_204_R	N	204	SRR14225661	28883	G	C	1	2021-03-21	United States
N_235_F	N	235	SRR14225661	28977	C	T	1	2021-03-21	United States
N_374_N	N	374	SRR14225661	29395	G	T	0,0521945	2021-03-21	United States
ORF1ab_690_V	ORF1ab	690	SRR14225663	2334	C	T	0,998795	2021-03-21	United States
ORF1ab_1001_I	ORF1ab	1001	SRR14225663	3267	C	T	0,998421	2021-03-21	United States
ORF1ab_1708_D	ORF1ab	1708	SRR14225663	5388	C	A	0,998941	2021-03-21	United States
ORF1ab_2230_T	ORF1ab	2230	SRR14225663	6954	T	C	1	2021-03-21	United States
ORF1ab_2780_L	ORF1ab	2780	SRR14225663	8603	T	C	0,99925	2021-03-21	United States
ORF1ab_3674_NA	ORF1ab	3674	SRR14225663	11287	G	-TCTGGTTTT	0,927014	2021-03-21	United States
ORF1ab_4275_N	ORF1ab	4275	SRR14225663	13088	G	A	0,126987	2021-03-21	United States
ORF1ab_314_L	ORF1ab	314	SRR14225663	14408	C	T	0,998871	2021-03-21	United States
ORF1ab_1383_R	ORF1ab	1383	SRR14225663	17615	A	G	1	2021-03-21	United States
ORF1ab_1862_L	ORF1ab	1862	SRR14225663	19051	A	C	0,999689	2021-03-21	United States
ORF1ab_2172_NA	ORF1ab	2172	SRR14225663	19983	C	+T	0,0751468	2021-03-21	United States
ORF1ab_2545_NA	ORF1ab	2545	SRR14225663	21101	G	+T	0,0587045	2021-03-21	United States
S_68_NA	S	68	SRR14225663	21764	A	-TACATG	0,979984	2021-03-21	United States
S_143_NA	S	143	SRR14225663	21990	T	-TTA	0,740661	2021-03-21	United States
S_501_Y	S	501	SRR14225663	23063	A	T	0,999247	2021-03-21	United States
S_570_D	S	570	SRR14225663	23271	C	A	0,999616	2021-03-21	United States
S_614_G	S	614	SRR14225663	23403	A	G	0,998628	2021-03-21	United States
S_681_H	S	681	SRR14225663	23604	C	A	0,999253	2021-03-21	United States
S_716_I	S	716	SRR14225663	23709	C	T	1	2021-03-21	United States
S_982_A	S	982	SRR14225663	24506	T	G	1	2021-03-21	United States
S_1118_H	S	1118	SRR14225663	24914	G	C	1	2021-03-21	United States
ORF3a_15_F	ORF3a	15	SRR14225663	25437	G	T	0,999592	2021-03-21	United States
ORF8_18_*	ORF8	18	SRR14225663	27945	C	T	0,998578	2021-03-21	United States
ORF8_27_*	ORF8	27	SRR14225663	27972	C	T	1	2021-03-21	United States
ORF8_52_I	ORF8	52	SRR14225663	28048	G	T	1	2021-03-21	United States
ORF8_73_C	ORF8	73	SRR14225663	28111	A	G	1	2021-03-21	United States
N_3_H	N	3	SRR14225663	28280	G	C	0,999188	2021-03-21	United States
N_3_V	N	3	SRR14225663	28281	A	T	0,999591	2021-03-21	United States
N_3_E	N	3	SRR14225663	28282	T	A	0,999594	2021-03-21	United States
N_203_K	N	203	SRR14225663	28881	G	A	1	2021-03-21	United States
N_204_R	N	204	SRR14225663	28883	G	C	1	2021-03-21	United States
N_235_F	N	235	SRR14225663	28977	C	T	0,997519	2021-03-21	United States
ORF1ab_265_I	ORF1ab	265	SRR14225664	1059	C	T	0,998498	2021-03-21	United States
ORF1ab_798_N	ORF1ab	798	SRR14225664	2659	G	T	1	2021-03-21	United States
ORF1ab_1946_S	ORF1ab	1946	SRR14225664	6101	G	A	0,996757	2021-03-21	United States
ORF1ab_3201_P	ORF1ab	3201	SRR14225664	9867	T	C	1	2021-03-21	United States
ORF1ab_3674_NA	ORF1ab	3674	SRR14225664	11287	G	-TCTGGTTTT	0,927152	2021-03-21	United States
ORF1ab_3796_NA	ORF1ab	3796	SRR14225664	11651	C	+T	0,0965104	2021-03-21	United States
ORF1ab_314_L	ORF1ab	314	SRR14225664	14408	C	T	1	2021-03-21	United States
ORF1ab_1011_H	ORF1ab	1011	SRR14225664	16500	A	C	0,997958	2021-03-21	United States
ORF1ab_2172_NA	ORF1ab	2172	SRR14225664	19983	C	+T	0,0721297	2021-03-21	United States
S_5_F	S	5	SRR14225664	21575	C	T	1	2021-03-21	United States
S_95_I	S	95	SRR14225664	21846	C	T	0,999597	2021-03-21	United States
S_253_G	S	253	SRR14225664	22320	A	G	1	2021-03-21	United States
S_477_N	S	477	SRR14225664	22992	G	A	0,998791	2021-03-21	United States
S_614_G	S	614	SRR14225664	23403	A	G	1	2021-03-21	United States
S_845_S	S	845	SRR14225664	24095	G	T	0,98957	2021-03-21	United States
S_957_R	S	957	SRR14225664	24432	A	G	1	2021-03-21	United States
S_1260_N	S	1260	SRR14225664	25340	G	A	0,993197	2021-03-21	United States
ORF3a_42_L	ORF3a	42	SRR14225664	25517	C	T	0,99574	2021-03-21	United States
ORF3a_57_H	ORF3a	57	SRR14225664	25563	G	T	0,999655	2021-03-21	United States
ORF7a_116_F	ORF7a	116	SRR14225664	27739	C	T	1	2021-03-21	United States
ORF8_11_I	ORF8	11	SRR14225664	27925	C	T	1	2021-03-21	United States
N_13_L	N	13	SRR14225664	28311	C	T	0,999826	2021-03-21	United States
N_202_R	N	202	SRR14225664	28879	T	G	1	2021-03-21	United States
ORF1ab_265_I	ORF1ab	265	SRR14225666	1059	C	T	0,996884	2021-03-21	United States
ORF1ab_798_N	ORF1ab	798	SRR14225666	2659	G	T	1	2021-03-21	United States
ORF1ab_1946_S	ORF1ab	1946	SRR14225666	6101	G	A	0,992908	2021-03-21	United States
ORF1ab_3201_P	ORF1ab	3201	SRR14225666	9867	T	C	0,999264	2021-03-21	United States
ORF1ab_3674_NA	ORF1ab	3674	SRR14225666	11287	G	-TCTGGTTTT	0,94662	2021-03-21	United States
ORF1ab_3796_NA	ORF1ab	3796	SRR14225666	11651	C	+T	0,0914855	2021-03-21	United States
ORF1ab_314_L	ORF1ab	314	SRR14225666	14408	C	T	0,997952	2021-03-21	United States
ORF1ab_1011_H	ORF1ab	1011	SRR14225666	16500	A	C	0,996789	2021-03-21	United States
ORF1ab_1432_P	ORF1ab	1432	SRR14225666	17761	G	C	0,999172	2021-03-21	United States
ORF1ab_2172_NA	ORF1ab	2172	SRR14225666	19983	C	+T	0,0729025	2021-03-21	United States
S_5_F	S	5	SRR14225666	21575	C	T	1	2021-03-21	United States
S_95_I	S	95	SRR14225666	21846	C	T	0,999149	2021-03-21	United States
S_253_G	S	253	SRR14225666	22320	A	G	1	2021-03-21	United States
S_477_N	S	477	SRR14225666	22992	G	A	0,996744	2021-03-21	United States
S_614_G	S	614	SRR14225666	23403	A	G	0,998534	2021-03-21	United States
S_845_S	S	845	SRR14225666	24095	G	T	0,976808	2021-03-21	United States
S_957_R	S	957	SRR14225666	24432	A	G	0,998201	2021-03-21	United States
S_1260_N	S	1260	SRR14225666	25340	G	A	0,989822	2021-03-21	United States
ORF3a_42_L	ORF3a	42	SRR14225666	25517	C	T	0,994512	2021-03-21	United States
ORF3a_57_H	ORF3a	57	SRR14225666	25563	G	T	0,999628	2021-03-21	United States
ORF7a_116_F	ORF7a	116	SRR14225666	27739	C	T	1	2021-03-21	United States
ORF8_11_I	ORF8	11	SRR14225666	27925	C	T	0,998953	2021-03-21	United States
ORF8_72_H	ORF8	72	SRR14225666	28109	G	C	0,997978	2021-03-21	United States
N_13_L	N	13	SRR14225666	28311	C	T	0,998034	2021-03-21	United States
N_202_R	N	202	SRR14225666	28879	T	G	1	2021-03-21	United States
ORF10_4_V	ORF10	4	SRR14225666	29567	A	G	0,0581468	2021-03-21	United States
ORF1ab_1001_I	ORF1ab	1001	SRR14225667	3267	C	T	0,999326	2021-03-21	United States
ORF1ab_1708_D	ORF1ab	1708	SRR14225667	5388	C	A	1	2021-03-21	United States
ORF1ab_2230_T	ORF1ab	2230	SRR14225667	6954	T	C	1	2021-03-21	United States
ORF1ab_3196_V	ORF1ab	3196	SRR14225667	9852	A	T	0,0631579	2021-03-21	United States
ORF1ab_3603_NA	ORF1ab	3603	SRR14225667	11074	C	+T	0,0671642	2021-03-21	United States
ORF1ab_3674_NA	ORF1ab	3674	SRR14225667	11287	G	-TCTGGTTTT	0,911765	2021-03-21	United States
ORF1ab_3966_R	ORF1ab	3966	SRR14225667	12162	A	G	0,999878	2021-03-21	United States
ORF1ab_314_L	ORF1ab	314	SRR14225667	14408	C	T	0,999128	2021-03-21	United States
ORF1ab_1383_R	ORF1ab	1383	SRR14225667	17615	A	G	0,999387	2021-03-21	United States
ORF1ab_2172_NA	ORF1ab	2172	SRR14225667	19983	C	+T	0,0997268	2021-03-21	United States
ORF1ab_2557_R	ORF1ab	2557	SRR14225667	21137	A	G	1	2021-03-21	United States
S_68_NA	S	68	SRR14225667	21764	A	-TACATG	0,97997	2021-03-21	United States
S_143_NA	S	143	SRR14225667	21990	T	-TTA	0,737486	2021-03-21	United States
S_501_Y	S	501	SRR14225667	23063	A	T	1	2021-03-21	United States
S_570_D	S	570	SRR14225667	23271	C	A	0,998643	2021-03-21	United States
S_614_G	S	614	SRR14225667	23403	A	G	1	2021-03-21	United States
S_681_H	S	681	SRR14225667	23604	C	A	0,999806	2021-03-21	United States
S_716_I	S	716	SRR14225667	23709	C	T	1	2021-03-21	United States
S_982_A	S	982	SRR14225667	24506	T	G	1	2021-03-21	United States
S_1118_H	S	1118	SRR14225667	24914	G	C	0,999609	2021-03-21	United States
S_1191_N	S	1191	SRR14225667	25135	G	T	1	2021-03-21	United States
S_1227_V	S	1227	SRR14225667	25241	A	G	0,0500532	2021-03-21	United States
ORF8_27_*	ORF8	27	SRR14225667	27972	C	T	1	2021-03-21	United States
ORF8_38_S	ORF8	38	SRR14225667	28005	C	T	1	2021-03-21	United States
ORF8_52_I	ORF8	52	SRR14225667	28048	G	T	1	2021-03-21	United States
ORF8_73_C	ORF8	73	SRR14225667	28111	A	G	1	2021-03-21	United States
N_3_H	N	3	SRR14225667	28280	G	C	1	2021-03-21	United States
N_3_V	N	3	SRR14225667	28281	A	T	1	2021-03-21	United States
N_3_E	N	3	SRR14225667	28282	T	A	1	2021-03-21	United States
ORF1ab_265_I	ORF1ab	265	SRR14225668	1059	C	T	0,999499	2021-03-20	United States
ORF1ab_3201_P	ORF1ab	3201	SRR14225668	9867	T	C	1	2021-03-20	United States
ORF1ab_3674_NA	ORF1ab	3674	SRR14225668	11287	G	-TCTGGTTTT	0,937338	2021-03-20	United States
ORF1ab_3826_H	ORF1ab	3826	SRR14225668	11743	G	T	0,995719	2021-03-20	United States
ORF1ab_314_L	ORF1ab	314	SRR14225668	14408	C	T	0,998408	2021-03-20	United States
ORF1ab_1011_H	ORF1ab	1011	SRR14225668	16500	A	C	1	2021-03-20	United States
ORF1ab_2172_NA	ORF1ab	2172	SRR14225668	19983	C	+T	0,0867508	2021-03-20	United States
S_3_NA	S	3	SRR14225668	21569	G	+T	0,0508876	2021-03-20	United States
S_5_F	S	5	SRR14225668	21575	C	T	1	2021-03-20	United States
S_95_I	S	95	SRR14225668	21846	C	T	1	2021-03-20	United States
S_98_P	S	98	SRR14225668	21854	T	C	1	2021-03-20	United States
S_253_G	S	253	SRR14225668	22320	A	G	0,997567	2021-03-20	United States
S_484_K	S	484	SRR14225668	23012	G	A	1	2021-03-20	United States
S_614_G	S	614	SRR14225668	23403	A	G	0,999628	2021-03-20	United States
S_701_V	S	701	SRR14225668	23664	C	T	0,998835	2021-03-20	United States
ORF3a_42_L	ORF3a	42	SRR14225668	25517	C	T	0,997629	2021-03-20	United States
ORF3a_57_H	ORF3a	57	SRR14225668	25563	G	T	0,999201	2021-03-20	United States
ORF8_11_I	ORF8	11	SRR14225668	27925	C	T	1	2021-03-20	United States
N_199_L	N	199	SRR14225668	28869	C	T	0,996564	2021-03-20	United States
N_234_I	N	234	SRR14225668	28975	G	A	1	2021-03-20	United States
ORF1ab_265_I	ORF1ab	265	SRR14225669	1059	C	T	0,980642	2021-03-21	United States
ORF1ab_1946_S	ORF1ab	1946	SRR14225669	6101	G	A	0,989239	2021-03-21	United States
ORF1ab_1958_NA	ORF1ab	1958	SRR14225669	6139	A	+T	0,0607217	2021-03-21	United States
ORF1ab_3201_P	ORF1ab	3201	SRR14225669	9867	T	C	0,99705	2021-03-21	United States
ORF1ab_3674_NA	ORF1ab	3674	SRR14225669	11287	G	-TCTGGTTTT	0,924347	2021-03-21	United States
ORF1ab_314_L	ORF1ab	314	SRR14225669	14408	C	T	0,994508	2021-03-21	United States
ORF1ab_1011_H	ORF1ab	1011	SRR14225669	16500	A	C	0,999485	2021-03-21	United States
ORF1ab_2172_NA	ORF1ab	2172	SRR14225669	19983	C	+T	0,0667105	2021-03-21	United States
ORF1ab_2312_L	ORF1ab	2312	SRR14225669	20402	C	T	0,998938	2021-03-21	United States
ORF1ab_2545_NA	ORF1ab	2545	SRR14225669	21101	G	+T	0,0592586	2021-03-21	United States
S_95_I	S	95	SRR14225669	21846	C	T	1	2021-03-21	United States
S_253_G	S	253	SRR14225669	22320	A	G	1	2021-03-21	United States
S_477_N	S	477	SRR14225669	22992	G	A	0,994512	2021-03-21	United States
S_614_G	S	614	SRR14225669	23403	A	G	0,999829	2021-03-21	United States
S_957_R	S	957	SRR14225669	24432	A	G	0,999468	2021-03-21	United States
S_1153_G	S	1153	SRR14225669	25020	A	G	0,999957	2021-03-21	United States
ORF3a_42_L	ORF3a	42	SRR14225669	25517	C	T	0,99574	2021-03-21	United States
ORF3a_57_H	ORF3a	57	SRR14225669	25563	G	T	0,999845	2021-03-21	United States
ORF8_5_NA	ORF8	5	SRR14225669	27906	G	+T	0,0543294	2021-03-21	United States
ORF8_11_I	ORF8	11	SRR14225669	27925	C	T	1	2021-03-21	United States
N_1_L	N	1	SRR14225669	28274	A	C	0,0629067	2021-03-21	United States
N_13_L	N	13	SRR14225669	28311	C	T	0,999249	2021-03-21	United States
N_260_NA	N	260	SRR14225669	29051	C	+A	0,0522928	2021-03-21	United States
N_282_NA	N	282	SRR14225669	29117	A	+T	0,115677	2021-03-21	United States
N_400_S	N	400	SRR14225669	29472	T	C	0,0533333	2021-03-21	United States
ORF1ab_58_R	ORF1ab	58	SRR14225670	438	A	G	0,0544118	2021-03-21	United States
ORF1ab_130_E	ORF1ab	130	SRR14225670	654	G	A	0,0557769	2021-03-21	United States
ORF1ab_265_I	ORF1ab	265	SRR14225670	1059	C	T	1	2021-03-21	United States
ORF1ab_798_N	ORF1ab	798	SRR14225670	2659	G	T	1	2021-03-21	United States
ORF1ab_1946_S	ORF1ab	1946	SRR14225670	6101	G	A	0,99764	2021-03-21	United States
ORF1ab_3201_P	ORF1ab	3201	SRR14225670	9867	T	C	0,995192	2021-03-21	United States
ORF1ab_3674_NA	ORF1ab	3674	SRR14225670	11287	G	-TCTGGTTTT	0,939077	2021-03-21	United States
ORF1ab_3796_NA	ORF1ab	3796	SRR14225670	11651	C	+T	0,108409	2021-03-21	United States
ORF1ab_314_L	ORF1ab	314	SRR14225670	14408	C	T	0,999365	2021-03-21	United States
ORF1ab_1011_H	ORF1ab	1011	SRR14225670	16500	A	C	1	2021-03-21	United States
ORF1ab_2172_NA	ORF1ab	2172	SRR14225670	19983	C	+T	0,0619067	2021-03-21	United States
S_3_NA	S	3	SRR14225670	21569	G	+T	0,0615711	2021-03-21	United States
S_5_F	S	5	SRR14225670	21575	C	T	0,997024	2021-03-21	United States
S_95_I	S	95	SRR14225670	21846	C	T	0,999199	2021-03-21	United States
S_253_G	S	253	SRR14225670	22320	A	G	1	2021-03-21	United States
S_477_N	S	477	SRR14225670	22992	G	A	1	2021-03-21	United States
S_614_G	S	614	SRR14225670	23403	A	G	0,999675	2021-03-21	United States
S_957_R	S	957	SRR14225670	24432	A	G	1	2021-03-21	United States
S_1260_N	S	1260	SRR14225670	25340	G	A	0,991785	2021-03-21	United States
ORF3a_42_L	ORF3a	42	SRR14225670	25517	C	T	0,997513	2021-03-21	United States
ORF3a_57_H	ORF3a	57	SRR14225670	25563	G	T	0,999827	2021-03-21	United States
M_125_Y	M	125	SRR14225670	26895	C	T	0,865203	2021-03-21	United States
ORF8_11_I	ORF8	11	SRR14225670	27925	C	T	1	2021-03-21	United States
N_13_L	N	13	SRR14225670	28311	C	T	0,999674	2021-03-21	United States
N_202_R	N	202	SRR14225670	28879	T	G	1	2021-03-21	United States
ORF1ab_28_L	ORF1ab	28	SRR14225671	347	G	T	0,997186	2021-03-21	United States
ORF1ab_45_Y	ORF1ab	45	SRR14225671	398	C	T	1	2021-03-21	United States
ORF1ab_265_I	ORF1ab	265	SRR14225671	1059	C	T	0,996314	2021-03-21	United States
ORF1ab_614_I	ORF1ab	614	SRR14225671	2106	C	T	0,996264	2021-03-21	United States
ORF1ab_2108_T	ORF1ab	2108	SRR14225671	6588	A	C	0,99961	2021-03-21	United States
ORF1ab_2952_I	ORF1ab	2952	SRR14225671	9120	C	T	0,999281	2021-03-21	United States
ORF1ab_3202_M	ORF1ab	3202	SRR14225671	9870	C	T	1	2021-03-21	United States
ORF1ab_3580_Q	ORF1ab	3580	SRR14225671	11005	C	A	0,961019	2021-03-21	United States
ORF1ab_4197_S	ORF1ab	4197	SRR14225671	12854	C	T	0,998118	2021-03-21	United States
ORF1ab_4398_L	ORF1ab	4398	SRR14225671	13458	C	T	0,990385	2021-03-21	United States
ORF1ab_314_L	ORF1ab	314	SRR14225671	14408	C	T	0,998256	2021-03-21	United States
ORF1ab_520_V	ORF1ab	520	SRR14225671	15026	C	T	0,999521	2021-03-21	United States
ORF1ab_1661_C	ORF1ab	1661	SRR14225671	18448	A	T	0,157796	2021-03-21	United States
ORF1ab_2172_NA	ORF1ab	2172	SRR14225671	19983	C	+T	0,0603343	2021-03-21	United States
ORF1ab_2545_NA	ORF1ab	2545	SRR14225671	21101	G	+T	0,0745787	2021-03-21	United States
S_494_P	S	494	SRR14225671	23042	T	C	1	2021-03-21	United States
S_501_Y	S	501	SRR14225671	23063	A	T	1	2021-03-21	United States
S_614_G	S	614	SRR14225671	23403	A	G	1	2021-03-21	United States
S_681_H	S	681	SRR14225671	23604	C	A	0,999306	2021-03-21	United States
S_1111_K	S	1111	SRR14225671	24893	G	A	0,99857	2021-03-21	United States
ORF3a_57_H	ORF3a	57	SRR14225671	25563	G	T	0,999893	2021-03-21	United States
ORF8_10_NA	ORF8	10	SRR14225671	27921	A	-TCACAACTGTAGCTGCATTTCACCAAGAATGTAGT	0,469666	2021-03-21	United States
N_179_D	N	179	SRR14225671	28809	G	A	0,0610329	2021-03-21	United States
N_195_NA	N	195	SRR14225671	28857	G	+A	0,0727969	2021-03-21	United States
ORF1ab_265_I	ORF1ab	265	SRR14225672	1059	C	T	0,998089	2021-03-21	United States
ORF1ab_2981_F	ORF1ab	2981	SRR14225672	9207	C	T	0,998682	2021-03-21	United States
ORF1ab_3201_P	ORF1ab	3201	SRR14225672	9867	T	C	1	2021-03-21	United States
ORF1ab_3674_NA	ORF1ab	3674	SRR14225672	11287	G	-TCTGGTTTT	0,929293	2021-03-21	United States
ORF1ab_314_L	ORF1ab	314	SRR14225672	14408	C	T	0,999333	2021-03-21	United States
ORF1ab_1011_H	ORF1ab	1011	SRR14225672	16500	A	C	1	2021-03-21	United States
ORF1ab_2172_NA	ORF1ab	2172	SRR14225672	19983	C	+T	0,080384	2021-03-21	United States
ORF1ab_2545_NA	ORF1ab	2545	SRR14225672	21101	G	+T	0,0537442	2021-03-21	United States
S_3_NA	S	3	SRR14225672	21569	G	+T	0,0535316	2021-03-21	United States
S_5_F	S	5	SRR14225672	21575	C	T	0,998871	2021-03-21	United States
S_95_I	S	95	SRR14225672	21846	C	T	0,999151	2021-03-21	United States
S_253_G	S	253	SRR14225672	22320	A	G	1	2021-03-21	United States
S_484_K	S	484	SRR14225672	23012	G	A	0,999033	2021-03-21	United States
S_614_G	S	614	SRR14225672	23403	A	G	1	2021-03-21	United States
S_701_V	S	701	SRR14225672	23664	C	T	0,998764	2021-03-21	United States
ORF3a_33_S	ORF3a	33	SRR14225672	25489	G	T	0,994449	2021-03-21	United States
ORF3a_42_L	ORF3a	42	SRR14225672	25517	C	T	0,996102	2021-03-21	United States
ORF3a_57_H	ORF3a	57	SRR14225672	25563	G	T	0,999871	2021-03-21	United States
ORF8_11_I	ORF8	11	SRR14225672	27925	C	T	1	2021-03-21	United States
N_199_L	N	199	SRR14225672	28869	C	T	0,997425	2021-03-21	United States
N_234_I	N	234	SRR14225672	28975	G	A	1	2021-03-21	United States
ORF1ab_265_I	ORF1ab	265	SRR14225673	1059	C	T	0,997245	2021-03-21	United States
ORF1ab_2087_I	ORF1ab	2087	SRR14225673	6525	C	T	0,998639	2021-03-21	United States
ORF1ab_3162_E	ORF1ab	3162	SRR14225673	9749	A	G	0,999807	2021-03-21	United States
ORF1ab_3201_P	ORF1ab	3201	SRR14225673	9867	T	C	0,996	2021-03-21	United States
ORF1ab_3209_V	ORF1ab	3209	SRR14225673	9891	C	T	0,998794	2021-03-21	United States
ORF1ab_3359_S	ORF1ab	3359	SRR14225673	10340	C	T	0,999764	2021-03-21	United States
ORF1ab_3674_NA	ORF1ab	3674	SRR14225673	11287	G	-TCTGGTTTT	0,915692	2021-03-21	United States
ORF1ab_3847_I	ORF1ab	3847	SRR14225673	11804	G	A	0,999647	2021-03-21	United States
ORF1ab_314_L	ORF1ab	314	SRR14225673	14408	C	T	0,99885	2021-03-21	United States
ORF1ab_2172_NA	ORF1ab	2172	SRR14225673	19983	C	+T	0,0632179	2021-03-21	United States
S_80_G	S	80	SRR14225673	21801	A	G	1	2021-03-21	United States
S_143_NA	S	143	SRR14225673	21990	T	-TTA	0,755045	2021-03-21	United States
S_157_S	S	157	SRR14225673	22032	T	C	0,996979	2021-03-21	United States
S_452_R	S	452	SRR14225673	22917	T	G	0,999733	2021-03-21	United States
S_614_G	S	614	SRR14225673	23403	A	G	1	2021-03-21	United States
S_791_I	S	791	SRR14225673	23934	C	T	1	2021-03-21	United States
S_859_N	S	859	SRR14225673	24138	C	A	0,999292	2021-03-21	United States
S_950_H	S	950	SRR14225673	24410	G	C	0,996265	2021-03-21	United States
ORF3a_42_L	ORF3a	42	SRR14225673	25517	C	T	0,992668	2021-03-21	United States
ORF3a_57_H	ORF3a	57	SRR14225673	25563	G	T	0,9999	2021-03-21	United States
ORF8_11_I	ORF8	11	SRR14225673	27925	C	T	0,999268	2021-03-21	United States
ORF8_51_S	ORF8	51	SRR14225673	28044	G	T	0,997446	2021-03-21	United States
N_205_I	N	205	SRR14225673	28887	C	T	0,98436	2021-03-21	United States
N_234_I	N	234	SRR14225673	28975	G	A	0,998641	2021-03-21	United States
N_334_I	N	334	SRR14225673	29274	C	T	0,999727	2021-03-21	United States
ORF1ab_913_D	ORF1ab	913	SRR14225674	3004	G	T	0,999731	2021-03-21	United States
ORF1ab_1001_I	ORF1ab	1001	SRR14225674	3267	C	T	0,999438	2021-03-21	United States
ORF1ab_1708_D	ORF1ab	1708	SRR14225674	5388	C	A	0,998972	2021-03-21	United States
ORF1ab_2230_T	ORF1ab	2230	SRR14225674	6954	T	C	1	2021-03-21	United States
ORF1ab_2259_I	ORF1ab	2259	SRR14225674	7042	G	T	0,99646	2021-03-21	United States
ORF1ab_3674_NA	ORF1ab	3674	SRR14225674	11287	G	-TCTGGTTTT	0,926162	2021-03-21	United States
ORF1ab_218_L	ORF1ab	218	SRR14225674	14120	C	T	0,995887	2021-03-21	United States
ORF1ab_314_L	ORF1ab	314	SRR14225674	14408	C	T	0,998779	2021-03-21	United States
ORF1ab_2172_NA	ORF1ab	2172	SRR14225674	19983	C	+T	0,0614413	2021-03-21	United States
S_68_NA	S	68	SRR14225674	21764	A	-TACATG	0,981308	2021-03-21	United States
S_143_NA	S	143	SRR14225674	21990	T	-TTA	0,754452	2021-03-21	United States
S_501_Y	S	501	SRR14225674	23063	A	T	0,998713	2021-03-21	United States
S_570_D	S	570	SRR14225674	23271	C	A	0,99829	2021-03-21	United States
S_614_G	S	614	SRR14225674	23403	A	G	0,999042	2021-03-21	United States
S_681_H	S	681	SRR14225674	23604	C	A	0,999308	2021-03-21	United States
S_716_I	S	716	SRR14225674	23709	C	T	0,999786	2021-03-21	United States
S_982_A	S	982	SRR14225674	24506	T	G	1	2021-03-21	United States
S_1118_H	S	1118	SRR14225674	24914	G	C	0,999279	2021-03-21	United States
ORF3a_240_S	ORF3a	240	SRR14225674	26110	C	T	1	2021-03-21	United States
ORF8_27_*	ORF8	27	SRR14225674	27972	C	T	1	2021-03-21	United States
ORF8_52_I	ORF8	52	SRR14225674	28048	G	T	0,999585	2021-03-21	United States
ORF8_68_*	ORF8	68	SRR14225674	28095	A	T	0,953347	2021-03-21	United States
ORF8_73_C	ORF8	73	SRR14225674	28111	A	G	1	2021-03-21	United States
N_3_H	N	3	SRR14225674	28280	G	C	1	2021-03-21	United States
N_3_V	N	3	SRR14225674	28281	A	T	0,999555	2021-03-21	United States
N_3_E	N	3	SRR14225674	28282	T	A	1	2021-03-21	United States
N_187_T	N	187	SRR14225674	28832	T	A	0,0610687	2021-03-21	United States
N_203_K	N	203	SRR14225674	28881	G	A	0,999556	2021-03-21	United States
N_204_R	N	204	SRR14225674	28883	G	C	1	2021-03-21	United States
N_235_F	N	235	SRR14225674	28977	C	T	0,998047	2021-03-21	United States
ORF1ab_265_I	ORF1ab	265	SRR14225675	1059	C	T	0,998659	2021-03-24	United States
ORF1ab_3201_P	ORF1ab	3201	SRR14225675	9867	T	C	0,997059	2021-03-24	United States
ORF1ab_3674_NA	ORF1ab	3674	SRR14225675	11287	G	-TCTGGTTTT	0,949872	2021-03-24	United States
ORF1ab_314_L	ORF1ab	314	SRR14225675	14408	C	T	0,998768	2021-03-24	United States
ORF1ab_711_A	ORF1ab	711	SRR14225675	15599	T	C	0,999663	2021-03-24	United States
ORF1ab_1011_H	ORF1ab	1011	SRR14225675	16500	A	C	1	2021-03-24	United States
S_5_F	S	5	SRR14225675	21575	C	T	1	2021-03-24	United States
S_58_NA	S	58	SRR14225675	21736	C	-T	0,0849278	2021-03-24	United States
S_95_I	S	95	SRR14225675	21846	C	T	0,999826	2021-03-24	United States
S_484_K	S	484	SRR14225675	23012	G	A	1	2021-03-24	United States
S_614_G	S	614	SRR14225675	23403	A	G	1	2021-03-24	United States
S_701_V	S	701	SRR14225675	23664	C	T	0,999303	2021-03-24	United States
S_826_L	S	826	SRR14225675	24038	G	C	0,0619765	2021-03-24	United States
ORF3a_42_L	ORF3a	42	SRR14225675	25517	C	T	0,996936	2021-03-24	United States
ORF3a_57_H	ORF3a	57	SRR14225675	25563	G	T	1	2021-03-24	United States
ORF8_11_I	ORF8	11	SRR14225675	27925	C	T	0,999623	2021-03-24	United States
N_199_L	N	199	SRR14225675	28869	C	T	0,993711	2021-03-24	United States
ORF1ab_1001_I	ORF1ab	1001	SRR14225676	3267	C	T	0,999077	2021-03-24	United States
ORF1ab_1708_D	ORF1ab	1708	SRR14225676	5388	C	A	0,999508	2021-03-24	United States
ORF1ab_2230_T	ORF1ab	2230	SRR14225676	6954	T	C	1	2021-03-24	United States
ORF1ab_2620_F	ORF1ab	2620	SRR14225676	8123	C	T	0,999487	2021-03-24	United States
ORF1ab_3674_NA	ORF1ab	3674	SRR14225676	11287	G	-TCTGGTTTT	0,945487	2021-03-24	United States
ORF1ab_218_L	ORF1ab	218	SRR14225676	14120	C	T	0,997922	2021-03-24	United States
ORF1ab_314_L	ORF1ab	314	SRR14225676	14408	C	T	0,998377	2021-03-24	United States
ORF1ab_1499_I	ORF1ab	1499	SRR14225676	17964	G	T	0,0740461	2021-03-24	United States
ORF1ab_1975_S	ORF1ab	1975	SRR14225676	19390	C	T	0,999454	2021-03-24	United States
S_68_NA	S	68	SRR14225676	21764	A	-TACATG	0,959167	2021-03-24	United States
S_143_NA	S	143	SRR14225676	21990	T	-TTA	0,786114	2021-03-24	United States
S_501_Y	S	501	SRR14225676	23063	A	T	1	2021-03-24	United States
S_570_D	S	570	SRR14225676	23271	C	A	0,997646	2021-03-24	United States
S_614_G	S	614	SRR14225676	23403	A	G	1	2021-03-24	United States
S_681_H	S	681	SRR14225676	23604	C	A	0,999463	2021-03-24	United States
S_716_I	S	716	SRR14225676	23709	C	T	0,999837	2021-03-24	United States
S_982_A	S	982	SRR14225676	24506	T	G	0,999239	2021-03-24	United States
S_1118_H	S	1118	SRR14225676	24914	G	C	0,997703	2021-03-24	United States
ORF8_27_*	ORF8	27	SRR14225676	27972	C	T	0,999929	2021-03-24	United States
ORF8_52_I	ORF8	52	SRR14225676	28048	G	T	0,99951	2021-03-24	United States
ORF8_68_*	ORF8	68	SRR14225676	28095	A	T	0,99565	2021-03-24	United States
ORF8_73_C	ORF8	73	SRR14225676	28111	A	G	0,999633	2021-03-24	United States
N_3_H	N	3	SRR14225676	28280	G	C	0,999888	2021-03-24	United States
N_3_V	N	3	SRR14225676	28281	A	T	0,999665	2021-03-24	United States
N_3_E	N	3	SRR14225676	28282	T	A	0,999777	2021-03-24	United States
N_203_K	N	203	SRR14225676	28881	G	A	1	2021-03-24	United States
N_204_R	N	204	SRR14225676	28883	G	C	1	2021-03-24	United States
N_235_F	N	235	SRR14225676	28977	C	T	0,995149	2021-03-24	United States
ORF1ab_265_I	ORF1ab	265	SRR14225677	1059	C	T	0,996801	2021-03-24	United States
ORF1ab_403_I	ORF1ab	403	SRR14225677	1473	C	T	0,99905	2021-03-24	United States
ORF1ab_1335_S	ORF1ab	1335	SRR14225677	4269	A	G	0,999959	2021-03-24	United States
ORF1ab_1863_V	ORF1ab	1863	SRR14225677	5852	A	G	0,999862	2021-03-24	United States
ORF1ab_3352_F	ORF1ab	3352	SRR14225677	10319	C	T	0,996225	2021-03-24	United States
ORF1ab_4148_V	ORF1ab	4148	SRR14225677	12708	C	T	0,999527	2021-03-24	United States
ORF1ab_314_L	ORF1ab	314	SRR14225677	14408	C	T	0,997056	2021-03-24	United States
ORF1ab_1653_D	ORF1ab	1653	SRR14225677	18424	A	G	0,999823	2021-03-24	United States
S_614_G	S	614	SRR14225677	23403	A	G	0,999752	2021-03-24	United States
S_1228_L	S	1228	SRR14225677	25244	G	T	1	2021-03-24	United States
ORF3a_57_H	ORF3a	57	SRR14225677	25563	G	T	0,999857	2021-03-24	United States
ORF3a_172_V	ORF3a	172	SRR14225677	25907	G	T	0,996479	2021-03-24	United States
ORF8_24_L	ORF8	24	SRR14225677	27964	C	T	0,983871	2021-03-24	United States
N_67_S	N	67	SRR14225677	28472	C	T	0,997822	2021-03-24	United States
N_199_L	N	199	SRR14225677	28869	C	T	0,9964	2021-03-24	United States
N_234_I	N	234	SRR14225677	28975	G	T	0,998062	2021-03-24	United States
ORF1ab_265_I	ORF1ab	265	SRR14225678	1059	C	T	0,997315	2021-03-24	United States
ORF1ab_4175_I	ORF1ab	4175	SRR14225678	12789	C	T	0,965708	2021-03-24	United States
ORF1ab_4205_V	ORF1ab	4205	SRR14225678	12878	A	G	0,999772	2021-03-24	United States
ORF1ab_314_L	ORF1ab	314	SRR14225678	14408	C	T	0,996401	2021-03-24	United States
ORF1ab_885_V	ORF1ab	885	SRR14225678	16121	A	T	0,0846413	2021-03-24	United States
ORF1ab_1183_Y	ORF1ab	1183	SRR14225678	17014	G	T	0,999224	2021-03-24	United States
S_13_I	S	13	SRR14225678	21600	G	T	0,999717	2021-03-24	United States
S_26_S	S	26	SRR14225678	21638	C	T	0,998981	2021-03-24	United States
S_152_C	S	152	SRR14225678	22018	G	T	0,997965	2021-03-24	United States
S_452_R	S	452	SRR14225678	22917	T	G	0,999358	2021-03-24	United States
S_614_G	S	614	SRR14225678	23403	A	G	0,999848	2021-03-24	United States
ORF3a_57_H	ORF3a	57	SRR14225678	25563	G	T	0,999532	2021-03-24	United States
ORF8_38_L	ORF8	38	SRR14225678	28006	C	T	0,998951	2021-03-24	United States
N_13_T	N	13	SRR14225678	28310	C	A	0,998821	2021-03-24	United States
N_205_I	N	205	SRR14225678	28887	C	T	0,996169	2021-03-24	United States
N_325_I	N	325	SRR14225678	29247	C	T	0,999219	2021-03-24	United States
N_365_S	N	365	SRR14225678	29366	C	T	0,877606	2021-03-24	United States
ORF1ab_265_I	ORF1ab	265	SRR14225679	1059	C	T	0,998139	2021-03-24	United States
ORF1ab_928_Y	ORF1ab	928	SRR14225679	3047	G	T	0,999313	2021-03-24	United States
ORF1ab_3674_NA	ORF1ab	3674	SRR14225679	11287	G	-TCTGGTTTT	0,936369	2021-03-24	United States
ORF1ab_314_L	ORF1ab	314	SRR14225679	14408	C	T	0,998269	2021-03-24	United States
ORF1ab_1011_H	ORF1ab	1011	SRR14225679	16500	A	T	0,224128	2021-03-24	United States
ORF1ab_1011_H	ORF1ab	1011	SRR14225679	16500	A	C	0,77469	2021-03-24	United States
ORF1ab_1939_NA	ORF1ab	1939	SRR14225679	19284	T	+G	0,055794	2021-03-24	United States
S_3_NA	S	3	SRR14225679	21569	G	+T	0,0562914	2021-03-24	United States
S_5_F	S	5	SRR14225679	21575	C	T	1	2021-03-24	United States
S_95_I	S	95	SRR14225679	21846	C	T	0,999568	2021-03-24	United States
S_253_G	S	253	SRR14225679	22320	A	G	1	2021-03-24	United States
S_484_K	S	484	SRR14225679	23012	G	A	0,99986	2021-03-24	United States
S_583_D	S	583	SRR14225679	23311	G	T	0,0986078	2021-03-24	United States
S_614_G	S	614	SRR14225679	23403	A	G	0,999896	2021-03-24	United States
S_701_V	S	701	SRR14225679	23664	C	T	0,998553	2021-03-24	United States
ORF3a_42_L	ORF3a	42	SRR14225679	25517	C	T	0,995475	2021-03-24	United States
ORF3a_57_H	ORF3a	57	SRR14225679	25563	G	T	0,999809	2021-03-24	United States
ORF8_11_I	ORF8	11	SRR14225679	27925	C	T	0,999248	2021-03-24	United States
N_199_L	N	199	SRR14225679	28869	C	T	0,996951	2021-03-24	United States
N_234_I	N	234	SRR14225679	28975	G	A	1	2021-03-24	United States
ORF1ab_438_A	ORF1ab	438	SRR14225681	1578	T	C	0,996416	2021-03-24	United States
ORF1ab_516_NA	ORF1ab	516	SRR14225681	1813	T	+A	0,0505213	2021-03-24	United States
ORF1ab_1053_N	ORF1ab	1053	SRR14225681	3424	A	C	0,0591379	2021-03-24	United States
ORF1ab_1269_A	ORF1ab	1269	SRR14225681	4070	A	G	0,10453	2021-03-24	United States
ORF1ab_1374_S	ORF1ab	1374	SRR14225681	4386	A	G	1	2021-03-24	United States
ORF1ab_1500_P	ORF1ab	1500	SRR14225681	4764	A	C	0,0576007	2021-03-24	United States
ORF1ab_1552_NA	ORF1ab	1552	SRR14225681	4921	C	+T	0,0526603	2021-03-24	United States
ORF1ab_1763_N	ORF1ab	1763	SRR14225681	5554	G	T	0,997207	2021-03-24	United States
ORF1ab_1803_NA	ORF1ab	1803	SRR14225681	5673	C	+T	0,0783784	2021-03-24	United States
ORF1ab_2118_D	ORF1ab	2118	SRR14225681	6618	G	A	0,998594	2021-03-24	United States
ORF1ab_2130_NA	ORF1ab	2130	SRR14225681	6654	T	-TAATAGTGTCCCTTGGGATACTATAGC	0,810531	2021-03-24	United States
ORF1ab_2523_T	ORF1ab	2523	SRR14225681	7833	A	C	1	2021-03-24	United States
ORF1ab_2756_NA	ORF1ab	2756	SRR14225681	8532	C	-A	0,0608273	2021-03-24	United States
ORF1ab_3261_NA	ORF1ab	3261	SRR14225681	10046	G	+T	0,0725389	2021-03-24	United States
ORF1ab_3638_S	ORF1ab	3638	SRR14225681	11178	T	C	0,0615311	2021-03-24	United States
ORF1ab_3956_NA	ORF1ab	3956	SRR14225681	12132	C	-TT	0,0683224	2021-03-24	United States
ORF1ab_4257_T	ORF1ab	4257	SRR14225681	13034	G	A	0,051395	2021-03-24	United States
ORF1ab_4304_I	ORF1ab	4304	SRR14225681	13176	C	T	0,999681	2021-03-24	United States
ORF1ab_271_NA	ORF1ab	271	SRR14225681	14279	T	-A	0,0700979	2021-03-24	United States
ORF1ab_314_L	ORF1ab	314	SRR14225681	14408	C	T	0,996291	2021-03-24	United States
ORF1ab_386_R	ORF1ab	386	SRR14225681	14623	T	C	0,0548797	2021-03-24	United States
ORF1ab_780_*	ORF1ab	780	SRR14225681	15805	C	T	0,0595639	2021-03-24	United States
ORF1ab_1167_NA	ORF1ab	1167	SRR14225681	16968	G	+C	0,0512533	2021-03-24	United States
ORF1ab_1272_NA	ORF1ab	1272	SRR14225681	17282	A	-T	0,05366	2021-03-24	United States
ORF1ab_1743_I	ORF1ab	1743	SRR14225681	18695	C	T	0,0629265	2021-03-24	United States
ORF1ab_2273_M	ORF1ab	2273	SRR14225681	20286	T	G	0,0647059	2021-03-24	United States
S_577_NA	S	577	SRR14225681	23292	G	+T	0,0535512	2021-03-24	United States
S_614_G	S	614	SRR14225681	23403	A	G	1	2021-03-24	United States
S_681_H	S	681	SRR14225681	23604	C	A	0,999653	2021-03-24	United States
S_702_NA	S	702	SRR14225681	23666	G	+A	0,0526143	2021-03-24	United States
E_52_NA	E	52	SRR14225681	26399	T	+A	0,0807118	2021-03-24	United States
E_76_NA	E	76	SRR14225681	26470	T	+A	0,0678283	2021-03-24	United States
ORF7a_26_S	ORF7a	26	SRR14225681	27469	G	A	0,114644	2021-03-24	United States
ORF1ab_131_G	ORF1ab	131	SRR14225682	657	C	G	0,052968	2021-03-24	United States
ORF1ab_1001_I	ORF1ab	1001	SRR14225682	3267	C	T	0,998635	2021-03-24	United States
ORF1ab_1708_D	ORF1ab	1708	SRR14225682	5388	C	A	1	2021-03-24	United States
ORF1ab_1761_A	ORF1ab	1761	SRR14225682	5546	A	G	0,0735294	2021-03-24	United States
ORF1ab_2230_T	ORF1ab	2230	SRR14225682	6954	T	C	1	2021-03-24	United States
ORF1ab_3674_NA	ORF1ab	3674	SRR14225682	11287	G	-TCTGGTTTT	0,945719	2021-03-24	United States
ORF1ab_314_L	ORF1ab	314	SRR14225682	14408	C	T	0,997355	2021-03-24	United States
ORF1ab_1928_K	ORF1ab	1928	SRR14225682	19250	G	A	0,999245	2021-03-24	United States
S_68_NA	S	68	SRR14225682	21764	A	-TACATG	0,965167	2021-03-24	United States
S_143_NA	S	143	SRR14225682	21990	T	-TTA	0,784199	2021-03-24	United States
S_501_Y	S	501	SRR14225682	23063	A	T	1	2021-03-24	United States
S_570_D	S	570	SRR14225682	23271	C	A	0,998509	2021-03-24	United States
S_614_G	S	614	SRR14225682	23403	A	G	0,998355	2021-03-24	United States
S_681_H	S	681	SRR14225682	23604	C	A	0,997957	2021-03-24	United States
S_716_I	S	716	SRR14225682	23709	C	T	0,999809	2021-03-24	United States
S_982_A	S	982	SRR14225682	24506	T	G	1	2021-03-24	United States
S_1118_H	S	1118	SRR14225682	24914	G	C	0,999763	2021-03-24	United States
ORF8_27_*	ORF8	27	SRR14225682	27972	C	T	0,999594	2021-03-24	United States
ORF8_52_I	ORF8	52	SRR14225682	28048	G	T	0,998871	2021-03-24	United States
ORF8_73_C	ORF8	73	SRR14225682	28111	A	G	0,999642	2021-03-24	United States
N_3_H	N	3	SRR14225682	28280	G	C	1	2021-03-24	United States
N_3_V	N	3	SRR14225682	28281	A	T	0,999186	2021-03-24	United States
N_3_E	N	3	SRR14225682	28282	T	A	0,999391	2021-03-24	United States
N_156_S	N	156	SRR14225682	28739	G	T	0,998147	2021-03-24	United States
N_203_K	N	203	SRR14225682	28881	G	A	1	2021-03-24	United States
N_204_R	N	204	SRR14225682	28883	G	C	1	2021-03-24	United States
N_235_F	N	235	SRR14225682	28977	C	T	0,992095	2021-03-24	United States
ORF1ab_1246_I	ORF1ab	1246	SRR14225683	4002	C	T	0,999789	2021-03-24	United States
ORF1ab_2287_S	ORF1ab	2287	SRR14225683	7124	C	T	1	2021-03-24	United States
ORF1ab_2387_V	ORF1ab	2387	SRR14225683	7424	T	G	0,999321	2021-03-24	United States
ORF1ab_3201_P	ORF1ab	3201	SRR14225683	9867	T	C	1	2021-03-24	United States
ORF1ab_3255_I	ORF1ab	3255	SRR14225683	10029	C	T	0,999668	2021-03-24	United States
ORF1ab_3278_S	ORF1ab	3278	SRR14225683	10097	G	A	0,839259	2021-03-24	United States
ORF1ab_3674_NA	ORF1ab	3674	SRR14225683	11287	G	-TCTGGTTTT	0,949572	2021-03-24	United States
ORF1ab_314_L	ORF1ab	314	SRR14225683	14408	C	T	0,998741	2021-03-24	United States
S_75_V	S	75	SRR14225683	21786	G	T	1	2021-03-24	United States
S_76_I	S	76	SRR14225683	21789	C	T	0,999042	2021-03-24	United States
S_452_Q	S	452	SRR14225683	22917	T	A	0,999801	2021-03-24	United States
S_490_S	S	490	SRR14225683	23031	T	C	0,999269	2021-03-24	United States
S_614_G	S	614	SRR14225683	23403	A	G	0,999787	2021-03-24	United States
S_859_N	S	859	SRR14225683	24138	C	A	0,999317	2021-03-24	United States
ORF8_11_S	ORF8	11	SRR14225683	27924	A	T	0,999851	2021-03-24	United States
N_13_L	N	13	SRR14225683	28311	C	T	0,999301	2021-03-24	United States
N_203_K	N	203	SRR14225683	28881	G	A	0,99918	2021-03-24	United States
N_204_R	N	204	SRR14225683	28883	G	C	1	2021-03-24	United States
N_214_C	N	214	SRR14225683	28913	G	T	0,998525	2021-03-24	United States
N_366_I	N	366	SRR14225683	29370	C	T	0,949868	2021-03-24	United States
ORF1ab_265_I	ORF1ab	265	SRR14225684	1059	C	T	0,995113	2021-03-21	United States
ORF1ab_324_G	ORF1ab	324	SRR14225684	1236	A	G	0,999289	2021-03-21	United States
ORF1ab_798_N	ORF1ab	798	SRR14225684	2659	G	T	0,999292	2021-03-21	United States
ORF1ab_1946_S	ORF1ab	1946	SRR14225684	6101	G	A	0,988403	2021-03-21	United States
ORF1ab_3201_P	ORF1ab	3201	SRR14225684	9867	T	C	0,999154	2021-03-21	United States
ORF1ab_3674_NA	ORF1ab	3674	SRR14225684	11287	G	-TCTGGTTTT	0,932176	2021-03-21	United States
ORF1ab_3796_NA	ORF1ab	3796	SRR14225684	11651	C	+T	0,0806601	2021-03-21	United States
ORF1ab_314_L	ORF1ab	314	SRR14225684	14408	C	T	0,996494	2021-03-21	United States
ORF1ab_1011_H	ORF1ab	1011	SRR14225684	16500	A	C	0,981965	2021-03-21	United States
ORF1ab_2172_NA	ORF1ab	2172	SRR14225684	19983	C	+T	0,0627256	2021-03-21	United States
S_3_NA	S	3	SRR14225684	21569	G	+T	0,0671762	2021-03-21	United States
S_5_F	S	5	SRR14225684	21575	C	T	1	2021-03-21	United States
S_95_I	S	95	SRR14225684	21846	C	T	0,999614	2021-03-21	United States
S_253_G	S	253	SRR14225684	22320	A	G	0,999359	2021-03-21	United States
S_477_N	S	477	SRR14225684	22992	G	A	0,997368	2021-03-21	United States
S_614_G	S	614	SRR14225684	23403	A	G	0,999015	2021-03-21	United States
S_845_S	S	845	SRR14225684	24095	G	T	0,906722	2021-03-21	United States
S_957_R	S	957	SRR14225684	24432	A	G	0,998032	2021-03-21	United States
S_1260_N	S	1260	SRR14225684	25340	G	A	0,986457	2021-03-21	United States
ORF3a_42_L	ORF3a	42	SRR14225684	25517	C	T	0,996897	2021-03-21	United States
ORF3a_57_H	ORF3a	57	SRR14225684	25563	G	T	0,999684	2021-03-21	United States
ORF7a_116_F	ORF7a	116	SRR14225684	27739	C	T	0,999165	2021-03-21	United States
ORF8_11_I	ORF8	11	SRR14225684	27925	C	T	0,998848	2021-03-21	United States
N_1_L	N	1	SRR14225684	28274	A	C	0,0625	2021-03-21	United States
N_13_L	N	13	SRR14225684	28311	C	T	0,998809	2021-03-21	United States
N_202_R	N	202	SRR14225684	28879	T	G	0,999624	2021-03-21	United States
ORF1ab_57_NA	ORF1ab	57	SRR14225685	434	G	+A	0,441989	2021-03-24	United States
ORF1ab_1246_I	ORF1ab	1246	SRR14225685	4002	C	T	1	2021-03-24	United States
ORF1ab_2387_V	ORF1ab	2387	SRR14225685	7424	T	G	1	2021-03-24	United States
ORF1ab_3674_NA	ORF1ab	3674	SRR14225685	11287	G	-TCTGGTTTT	0,935088	2021-03-24	United States
ORF1ab_314_L	ORF1ab	314	SRR14225685	14408	C	T	0,997524	2021-03-24	United States
S_75_V	S	75	SRR14225685	21786	G	T	0,999666	2021-03-24	United States
S_76_I	S	76	SRR14225685	21789	C	T	1	2021-03-24	United States
S_452_Q	S	452	SRR14225685	22917	T	A	1	2021-03-24	United States
S_490_S	S	490	SRR14225685	23031	T	C	0,999285	2021-03-24	United States
S_614_G	S	614	SRR14225685	23403	A	G	0,999619	2021-03-24	United States
S_859_N	S	859	SRR14225685	24138	C	A	0,999863	2021-03-24	United States
ORF6_1_NA	ORF6	1	SRR14225685	27204	G	+T	0,0533981	2021-03-24	United States
ORF8_11_S	ORF8	11	SRR14225685	27924	A	T	0,999486	2021-03-24	United States
N_13_L	N	13	SRR14225685	28311	C	T	0,999644	2021-03-24	United States
N_203_K	N	203	SRR14225685	28881	G	A	1	2021-03-24	United States
N_204_R	N	204	SRR14225685	28883	G	C	1	2021-03-24	United States
N_214_C	N	214	SRR14225685	28913	G	T	1	2021-03-24	United States
ORF1ab_730_F	ORF1ab	730	SRR14225686	2453	C	T	0,999493	2021-03-24	United States
ORF1ab_1001_I	ORF1ab	1001	SRR14225686	3267	C	T	0,998893	2021-03-24	United States
ORF1ab_1708_D	ORF1ab	1708	SRR14225686	5388	C	A	0,999768	2021-03-24	United States
ORF1ab_2230_T	ORF1ab	2230	SRR14225686	6954	T	C	1	2021-03-24	United States
ORF1ab_3674_NA	ORF1ab	3674	SRR14225686	11287	G	-TCTGGTTTT	0,948784	2021-03-24	United States
ORF1ab_314_L	ORF1ab	314	SRR14225686	14408	C	T	0,997932	2021-03-24	United States
ORF1ab_1728_D	ORF1ab	1728	SRR14225686	18651	G	T	0,999639	2021-03-24	United States
S_68_NA	S	68	SRR14225686	21764	A	-TACATG	0,978133	2021-03-24	United States
S_98_F	S	98	SRR14225686	21855	C	T	0,999856	2021-03-24	United States
S_138_H	S	138	SRR14225686	21974	G	C	0,996103	2021-03-24	United States
S_143_NA	S	143	SRR14225686	21990	T	-TTA	0,794282	2021-03-24	United States
S_501_Y	S	501	SRR14225686	23063	A	T	1	2021-03-24	United States
S_570_D	S	570	SRR14225686	23271	C	A	0,997867	2021-03-24	United States
S_614_G	S	614	SRR14225686	23403	A	G	1	2021-03-24	United States
S_681_H	S	681	SRR14225686	23604	C	A	0,999468	2021-03-24	United States
S_716_I	S	716	SRR14225686	23709	C	T	0,999822	2021-03-24	United States
S_982_A	S	982	SRR14225686	24506	T	G	1	2021-03-24	United States
S_1118_H	S	1118	SRR14225686	24914	G	C	0,999253	2021-03-24	United States
ORF8_27_*	ORF8	27	SRR14225686	27972	C	T	0,999671	2021-03-24	United States
ORF8_52_I	ORF8	52	SRR14225686	28048	G	T	0,999573	2021-03-24	United States
ORF8_73_C	ORF8	73	SRR14225686	28111	A	G	0,999753	2021-03-24	United States
N_3_H	N	3	SRR14225686	28280	G	C	1	2021-03-24	United States
N_3_V	N	3	SRR14225686	28281	A	T	0,999151	2021-03-24	United States
N_3_E	N	3	SRR14225686	28282	T	A	1	2021-03-24	United States
N_203_K	N	203	SRR14225686	28881	G	A	0,9995	2021-03-24	United States
N_204_R	N	204	SRR14225686	28883	G	C	1	2021-03-24	United States
N_235_F	N	235	SRR14225686	28977	C	T	0,997073	2021-03-24	United States
ORF1ab_265_I	ORF1ab	265	SRR14225687	1059	C	T	0,999426	2021-03-24	United States
ORF1ab_1840_I	ORF1ab	1840	SRR14225687	5784	C	T	1	2021-03-24	United States
ORF1ab_1946_S	ORF1ab	1946	SRR14225687	6101	G	A	0,993987	2021-03-24	United States
ORF1ab_2269_C	ORF1ab	2269	SRR14225687	7070	G	T	0,0633803	2021-03-24	United States
ORF1ab_3201_P	ORF1ab	3201	SRR14225687	9867	T	C	1	2021-03-24	United States
ORF1ab_3674_NA	ORF1ab	3674	SRR14225687	11287	G	-TCTGGTTTT	0,94824	2021-03-24	United States
ORF1ab_3711_F	ORF1ab	3711	SRR14225687	11396	C	T	1	2021-03-24	United States
ORF1ab_314_L	ORF1ab	314	SRR14225687	14408	C	T	0,996014	2021-03-24	United States
ORF1ab_1011_H	ORF1ab	1011	SRR14225687	16500	A	C	0,998127	2021-03-24	United States
ORF1ab_2179_Y	ORF1ab	2179	SRR14225687	20002	G	T	1	2021-03-24	United States
S_3_NA	S	3	SRR14225687	21569	G	+T	0,12381	2021-03-24	United States
S_95_I	S	95	SRR14225687	21846	C	T	0,99939	2021-03-24	United States
S_253_G	S	253	SRR14225687	22320	A	G	1	2021-03-24	United States
S_477_N	S	477	SRR14225687	22992	G	A	0,997163	2021-03-24	United States
S_614_G	S	614	SRR14225687	23403	A	G	1	2021-03-24	United States
S_957_R	S	957	SRR14225687	24432	A	G	1	2021-03-24	United States
ORF3a_42_L	ORF3a	42	SRR14225687	25517	C	T	0,996401	2021-03-24	United States
ORF3a_57_H	ORF3a	57	SRR14225687	25563	G	T	1	2021-03-24	United States
ORF8_11_I	ORF8	11	SRR14225687	27925	C	T	0,999219	2021-03-24	United States
N_13_L	N	13	SRR14225687	28311	C	T	1	2021-03-24	United States
N_202_R	N	202	SRR14225687	28879	T	G	1	2021-03-24	United States
N_414_V	N	414	SRR14225687	29514	C	T	0,99896	2021-03-24	United States
ORF1ab_2_K	ORF1ab	2	SRR14225688	269	G	A	1	2021-03-24	United States
ORF1ab_265_I	ORF1ab	265	SRR14225688	1059	C	T	0,995093	2021-03-24	United States
ORF1ab_3674_NA	ORF1ab	3674	SRR14225688	11287	G	-TCTGGTTTT	0,942078	2021-03-24	United States
ORF1ab_314_L	ORF1ab	314	SRR14225688	14408	C	T	0,992908	2021-03-24	United States
ORF1ab_1011_H	ORF1ab	1011	SRR14225688	16500	A	C	1	2021-03-24	United States
S_3_NA	S	3	SRR14225688	21569	G	+T	0,34555	2021-03-24	United States
S_95_I	S	95	SRR14225688	21846	C	T	0,999726	2021-03-24	United States
S_253_G	S	253	SRR14225688	22320	A	G	1	2021-03-24	United States
S_484_K	S	484	SRR14225688	23012	G	A	1	2021-03-24	United States
S_614_G	S	614	SRR14225688	23403	A	G	0,999912	2021-03-24	United States
S_701_V	S	701	SRR14225688	23664	C	T	0,999142	2021-03-24	United States
ORF3a_42_L	ORF3a	42	SRR14225688	25517	C	T	0,995296	2021-03-24	United States
ORF3a_57_H	ORF3a	57	SRR14225688	25563	G	T	0,999806	2021-03-24	United States
ORF6_1_I	ORF6	1	SRR14225688	27204	G	T	0,997595	2021-03-24	United States
ORF8_11_I	ORF8	11	SRR14225688	27925	C	T	1	2021-03-24	United States
ORF1ab_117_S	ORF1ab	117	SRR14225689	614	G	T	0,995935	2021-03-24	United States
ORF1ab_224_I	ORF1ab	224	SRR14225689	936	C	T	0,999273	2021-03-24	United States
ORF1ab_260_V	ORF1ab	260	SRR14225689	1044	C	T	0,160165	2021-03-24	United States
ORF1ab_346_I	ORF1ab	346	SRR14225689	1302	C	T	0,0676088	2021-03-24	United States
ORF1ab_442_S	ORF1ab	442	SRR14225689	1589	G	A	0,84728	2021-03-24	United States
ORF1ab_693_V	ORF1ab	693	SRR14225689	2342	A	G	0,999816	2021-03-24	United States
ORF1ab_998_H	ORF1ab	998	SRR14225689	3259	G	T	0,999057	2021-03-24	United States
ORF1ab_1210_K	ORF1ab	1210	SRR14225689	3893	G	A	0,998087	2021-03-24	United States
ORF1ab_3776_F	ORF1ab	3776	SRR14225689	11591	C	T	0,999209	2021-03-24	United States
ORF1ab_314_L	ORF1ab	314	SRR14225689	14408	C	T	0,999061	2021-03-24	United States
ORF1ab_1219_S	ORF1ab	1219	SRR14225689	17122	G	T	0,999634	2021-03-24	United States
ORF1ab_1835_N	ORF1ab	1835	SRR14225689	18972	G	T	0,974306	2021-03-24	United States
S_614_G	S	614	SRR14225689	23403	A	G	0,999895	2021-03-24	United States
S_1117_I	S	1117	SRR14225689	24912	C	T	0,999355	2021-03-24	United States
S_1168_G	S	1168	SRR14225689	25065	A	G	0,983753	2021-03-24	United States
ORF3a_226_G	ORF3a	226	SRR14225689	26069	A	G	1	2021-03-24	United States
ORF7b_29_*	ORF7b	29	SRR14225689	27841	G	A	0,989341	2021-03-24	United States
N_203_K	N	203	SRR14225689	28881	G	A	0,998319	2021-03-24	United States
N_204_R	N	204	SRR14225689	28883	G	C	1	2021-03-24	United States
N_300_Y	N	300	SRR14225689	29171	C	T	0,991461	2021-03-24	United States
ORF1ab_265_I	ORF1ab	265	SRR14225690	1059	C	T	0,998899	2021-03-24	United States
ORF1ab_708_I	ORF1ab	708	SRR14225690	2388	C	T	1	2021-03-24	United States
ORF1ab_740_T	ORF1ab	740	SRR14225690	2484	T	C	0,99942	2021-03-24	United States
ORF1ab_2783_F	ORF1ab	2783	SRR14225690	8612	G	T	0,0796597	2021-03-24	United States
ORF1ab_3116_F	ORF1ab	3116	SRR14225690	9611	C	T	0,999758	2021-03-24	United States
ORF1ab_3255_I	ORF1ab	3255	SRR14225690	10029	C	T	0,997891	2021-03-24	United States
ORF1ab_3750_I	ORF1ab	3750	SRR14225690	11514	C	T	0,998696	2021-03-24	United States
ORF1ab_314_L	ORF1ab	314	SRR14225690	14408	C	T	0,99827	2021-03-24	United States
ORF1ab_970_S	ORF1ab	970	SRR14225690	16375	C	T	0,999824	2021-03-24	United States
S_494_P	S	494	SRR14225690	23042	T	C	1	2021-03-24	United States
S_614_G	S	614	SRR14225690	23403	A	G	0,999744	2021-03-24	United States
S_681_H	S	681	SRR14225690	23604	C	A	0,998875	2021-03-24	United States
S_716_I	S	716	SRR14225690	23709	C	T	0,999557	2021-03-24	United States
ORF3a_57_H	ORF3a	57	SRR14225690	25563	G	T	0,999544	2021-03-24	United States
M_7_N	M	7	SRR14225690	26542	C	A	0,0568292	2021-03-24	United States
M_82_T	M	82	SRR14225690	26767	T	C	0,999888	2021-03-24	United States
M_210_R	M	210	SRR14225690	27151	A	G	0,567106	2021-03-24	United States
N_205_I	N	205	SRR14225690	28887	C	T	0,998375	2021-03-24	United States
N_296_I	N	296	SRR14225690	29160	C	T	0,998389	2021-03-24	United States
ORF1ab_1001_I	ORF1ab	1001	SRR14225691	3267	C	T	0,997546	2021-03-24	United States
ORF1ab_1128_T	ORF1ab	1128	SRR14225691	3648	T	C	0,999307	2021-03-24	United States
ORF1ab_1532_N	ORF1ab	1532	SRR14225691	4859	G	A	0,113989	2021-03-24	United States
ORF1ab_1708_D	ORF1ab	1708	SRR14225691	5388	C	A	0,999546	2021-03-24	United States
ORF1ab_1761_A	ORF1ab	1761	SRR14225691	5546	A	G	0,0539962	2021-03-24	United States
ORF1ab_2230_T	ORF1ab	2230	SRR14225691	6954	T	C	1	2021-03-24	United States
ORF1ab_2259_I	ORF1ab	2259	SRR14225691	7042	G	T	1	2021-03-24	United States
ORF1ab_3674_NA	ORF1ab	3674	SRR14225691	11287	G	-TCTGGTTTT	0,946653	2021-03-24	United States
ORF1ab_218_L	ORF1ab	218	SRR14225691	14120	C	T	0,997077	2021-03-24	United States
ORF1ab_314_L	ORF1ab	314	SRR14225691	14408	C	T	0,99845	2021-03-24	United States
S_68_NA	S	68	SRR14225691	21764	A	-TACATG	0,980406	2021-03-24	United States
S_143_NA	S	143	SRR14225691	21990	T	-TTA	0,763164	2021-03-24	United States
S_501_Y	S	501	SRR14225691	23063	A	T	1	2021-03-24	United States
S_570_D	S	570	SRR14225691	23271	C	A	0,998176	2021-03-24	United States
S_614_G	S	614	SRR14225691	23403	A	G	0,999546	2021-03-24	United States
S_681_H	S	681	SRR14225691	23604	C	A	0,999433	2021-03-24	United States
S_716_I	S	716	SRR14225691	23709	C	T	0,999882	2021-03-24	United States
S_982_A	S	982	SRR14225691	24506	T	G	0,999298	2021-03-24	United States
S_1118_H	S	1118	SRR14225691	24914	G	C	0,999885	2021-03-24	United States
ORF8_27_*	ORF8	27	SRR14225691	27972	C	T	0,99947	2021-03-24	United States
ORF8_52_I	ORF8	52	SRR14225691	28048	G	T	0,998827	2021-03-24	United States
ORF8_68_*	ORF8	68	SRR14225691	28095	A	T	0,987028	2021-03-24	United States
ORF8_73_C	ORF8	73	SRR14225691	28111	A	G	0,999596	2021-03-24	United States
N_3_H	N	3	SRR14225691	28280	G	C	1	2021-03-24	United States
N_3_V	N	3	SRR14225691	28281	A	T	1	2021-03-24	United States
N_3_E	N	3	SRR14225691	28282	T	A	0,999393	2021-03-24	United States
N_203_K	N	203	SRR14225691	28881	G	A	1	2021-03-24	United States
N_204_R	N	204	SRR14225691	28883	G	C	1	2021-03-24	United States
N_235_F	N	235	SRR14225691	28977	C	T	1	2021-03-24	United States
ORF1ab_265_I	ORF1ab	265	SRR14225693	1059	C	T	0,997016	2021-03-24	United States
ORF1ab_1216_N	ORF1ab	1216	SRR14225693	3912	C	A	0,999654	2021-03-24	United States
ORF1ab_2268_G	ORF1ab	2268	SRR14225693	7068	A	G	0,0639313	2021-03-24	United States
ORF1ab_2290_NA	ORF1ab	2290	SRR14225693	7133	G	+T	0,0637409	2021-03-24	United States
ORF1ab_3162_E	ORF1ab	3162	SRR14225693	9749	A	G	0,999831	2021-03-24	United States
ORF1ab_3201_P	ORF1ab	3201	SRR14225693	9867	T	C	1	2021-03-24	United States
ORF1ab_3209_V	ORF1ab	3209	SRR14225693	9891	C	T	0,998551	2021-03-24	United States
ORF1ab_3359_S	ORF1ab	3359	SRR14225693	10340	C	T	0,999868	2021-03-24	United States
ORF1ab_3674_NA	ORF1ab	3674	SRR14225693	11287	G	-TCTGGTTTT	0,937326	2021-03-24	United States
ORF1ab_3847_I	ORF1ab	3847	SRR14225693	11804	G	A	0,999887	2021-03-24	United States
ORF1ab_314_L	ORF1ab	314	SRR14225693	14408	C	T	0,996047	2021-03-24	United States
S_80_G	S	80	SRR14225693	21801	A	G	0,999911	2021-03-24	United States
S_143_NA	S	143	SRR14225693	21990	T	-TTA	0,824498	2021-03-24	United States
S_157_S	S	157	SRR14225693	22032	T	C	0,992943	2021-03-24	United States
S_452_R	S	452	SRR14225693	22917	T	G	0,999539	2021-03-24	United States
S_614_G	S	614	SRR14225693	23403	A	G	0,999638	2021-03-24	United States
S_791_I	S	791	SRR14225693	23934	C	T	0,99958	2021-03-24	United States
S_859_N	S	859	SRR14225693	24138	C	A	0,999631	2021-03-24	United States
S_950_H	S	950	SRR14225693	24410	G	C	0,994006	2021-03-24	United States
ORF3a_42_L	ORF3a	42	SRR14225693	25517	C	T	0,99504	2021-03-24	United States
ORF3a_57_H	ORF3a	57	SRR14225693	25563	G	T	0,999839	2021-03-24	United States
ORF8_11_I	ORF8	11	SRR14225693	27925	C	T	0,999514	2021-03-24	United States
ORF8_51_S	ORF8	51	SRR14225693	28044	G	T	0,993589	2021-03-24	United States
ORF8_52_I	ORF8	52	SRR14225693	28048	G	T	0,999781	2021-03-24	United States
N_205_I	N	205	SRR14225693	28887	C	T	0,991327	2021-03-24	United States
N_234_I	N	234	SRR14225693	28975	G	A	0,999712	2021-03-24	United States
ORF1ab_265_I	ORF1ab	265	SRR14225694	1059	C	T	0,996936	2021-03-24	United States
ORF1ab_3201_P	ORF1ab	3201	SRR14225694	9867	T	C	1	2021-03-24	United States
ORF1ab_3674_NA	ORF1ab	3674	SRR14225694	11287	G	-TCTGGTTTT	0,944398	2021-03-24	United States
ORF1ab_314_L	ORF1ab	314	SRR14225694	14408	C	T	0,995845	2021-03-24	United States
ORF1ab_981_NA	ORF1ab	981	SRR14225694	16409	C	-AG	0,13491	2021-03-24	United States
ORF1ab_1011_H	ORF1ab	1011	SRR14225694	16500	A	C	0,999021	2021-03-24	United States
S_5_F	S	5	SRR14225694	21575	C	T	1	2021-03-24	United States
S_95_I	S	95	SRR14225694	21846	C	T	0,999837	2021-03-24	United States
S_253_G	S	253	SRR14225694	22320	A	G	1	2021-03-24	United States
S_484_K	S	484	SRR14225694	23012	G	A	1	2021-03-24	United States
S_614_G	S	614	SRR14225694	23403	A	G	1	2021-03-24	United States
S_701_V	S	701	SRR14225694	23664	C	T	0,998815	2021-03-24	United States
ORF3a_42_L	ORF3a	42	SRR14225694	25517	C	T	0,994674	2021-03-24	United States
ORF3a_57_H	ORF3a	57	SRR14225694	25563	G	T	0,999837	2021-03-24	United States
ORF8_11_I	ORF8	11	SRR14225694	27925	C	T	0,999685	2021-03-24	United States
N_199_L	N	199	SRR14225694	28869	C	T	0,994827	2021-03-24	United States
N_234_I	N	234	SRR14225694	28975	G	A	0,99944	2021-03-24	United States
ORF1ab_124_C	ORF1ab	124	SRR14225695	635	C	T	0,948357	2021-03-21	United States
ORF1ab_265_I	ORF1ab	265	SRR14225695	1059	C	T	0,997226	2021-03-21	United States
ORF1ab_798_N	ORF1ab	798	SRR14225695	2659	G	T	1	2021-03-21	United States
ORF1ab_1946_S	ORF1ab	1946	SRR14225695	6101	G	A	0,999344	2021-03-21	United States
ORF1ab_3201_P	ORF1ab	3201	SRR14225695	9867	T	C	1	2021-03-21	United States
ORF1ab_3674_NA	ORF1ab	3674	SRR14225695	11287	G	-TCTGGTTTT	0,946695	2021-03-21	United States
ORF1ab_3796_NA	ORF1ab	3796	SRR14225695	11651	C	+T	0,0995214	2021-03-21	United States
ORF1ab_314_L	ORF1ab	314	SRR14225695	14408	C	T	0,999352	2021-03-21	United States
ORF1ab_1011_H	ORF1ab	1011	SRR14225695	16500	A	C	1	2021-03-21	United States
ORF1ab_2172_NA	ORF1ab	2172	SRR14225695	19983	C	+T	0,0852575	2021-03-21	United States
S_3_NA	S	3	SRR14225695	21569	G	+T	0,0654206	2021-03-21	United States
S_5_F	S	5	SRR14225695	21575	C	T	1	2021-03-21	United States
S_95_I	S	95	SRR14225695	21846	C	T	0,999662	2021-03-21	United States
S_253_G	S	253	SRR14225695	22320	A	G	1	2021-03-21	United States
S_477_N	S	477	SRR14225695	22992	G	A	0,998138	2021-03-21	United States
S_614_G	S	614	SRR14225695	23403	A	G	1	2021-03-21	United States
S_845_S	S	845	SRR14225695	24095	G	T	0,99169	2021-03-21	United States
S_957_R	S	957	SRR14225695	24432	A	G	0,99933	2021-03-21	United States
S_1260_N	S	1260	SRR14225695	25340	G	A	0,994908	2021-03-21	United States
ORF3a_42_L	ORF3a	42	SRR14225695	25517	C	T	0,995525	2021-03-21	United States
ORF3a_57_H	ORF3a	57	SRR14225695	25563	G	T	0,998678	2021-03-21	United States
ORF8_11_I	ORF8	11	SRR14225695	27925	C	T	0,999384	2021-03-21	United States
N_13_L	N	13	SRR14225695	28311	C	T	0,998405	2021-03-21	United States
N_202_R	N	202	SRR14225695	28879	T	G	1	2021-03-21	United States
ORF1ab_265_I	ORF1ab	265	SRR14225696	1059	C	T	0,995152	2021-03-24	United States
ORF1ab_656_V	ORF1ab	656	SRR14225696	2232	C	T	0,998877	2021-03-24	United States
ORF1ab_2445_Y	ORF1ab	2445	SRR14225696	7599	G	A	0,0634513	2021-03-24	United States
ORF1ab_3201_P	ORF1ab	3201	SRR14225696	9867	T	C	1	2021-03-24	United States
ORF1ab_3674_NA	ORF1ab	3674	SRR14225696	11287	G	-TCTGGTTTT	0,926127	2021-03-24	United States
ORF1ab_314_L	ORF1ab	314	SRR14225696	14408	C	T	0,995706	2021-03-24	United States
ORF1ab_885_V	ORF1ab	885	SRR14225696	16121	A	T	0,0643334	2021-03-24	United States
ORF1ab_1011_H	ORF1ab	1011	SRR14225696	16500	A	C	0,962356	2021-03-24	United States
S_5_F	S	5	SRR14225696	21575	C	T	0,998666	2021-03-24	United States
S_95_I	S	95	SRR14225696	21846	C	T	0,999771	2021-03-24	United States
S_253_G	S	253	SRR14225696	22320	A	G	1	2021-03-24	United States
S_484_K	S	484	SRR14225696	23012	G	A	0,999858	2021-03-24	United States
S_614_G	S	614	SRR14225696	23403	A	G	1	2021-03-24	United States
S_701_V	S	701	SRR14225696	23664	C	T	0,998505	2021-03-24	United States
ORF3a_42_L	ORF3a	42	SRR14225696	25517	C	T	0,995918	2021-03-24	United States
ORF3a_57_H	ORF3a	57	SRR14225696	25563	G	T	0,999771	2021-03-24	United States
ORF3a_87_S	ORF3a	87	SRR14225696	25652	T	C	0,545291	2021-03-24	United States
ORF8_11_I	ORF8	11	SRR14225696	27925	C	T	0,99972	2021-03-24	United States
N_199_L	N	199	SRR14225696	28869	C	T	0,995553	2021-03-24	United States
N_234_I	N	234	SRR14225696	28975	G	A	0,999573	2021-03-24	United States
ORF1ab_1001_I	ORF1ab	1001	SRR14225697	3267	C	T	0,997804	2021-03-24	United States
ORF1ab_1128_T	ORF1ab	1128	SRR14225697	3648	T	C	0,99943	2021-03-24	United States
ORF1ab_1708_D	ORF1ab	1708	SRR14225697	5388	C	A	0,99853	2021-03-24	United States
ORF1ab_2230_T	ORF1ab	2230	SRR14225697	6954	T	C	1	2021-03-24	United States
ORF1ab_2259_I	ORF1ab	2259	SRR14225697	7042	G	T	0,998325	2021-03-24	United States
ORF1ab_3674_NA	ORF1ab	3674	SRR14225697	11287	G	-TCTGGTTTT	0,941967	2021-03-24	United States
ORF1ab_218_L	ORF1ab	218	SRR14225697	14120	C	T	0,996237	2021-03-24	United States
ORF1ab_314_L	ORF1ab	314	SRR14225697	14408	C	T	0,996347	2021-03-24	United States
S_68_NA	S	68	SRR14225697	21764	A	-TACATG	0,924945	2021-03-24	United States
S_143_NA	S	143	SRR14225697	21990	T	-TTA	0,826243	2021-03-24	United States
S_501_Y	S	501	SRR14225697	23063	A	T	0,999743	2021-03-24	United States
S_570_D	S	570	SRR14225697	23271	C	A	0,997787	2021-03-24	United States
S_614_G	S	614	SRR14225697	23403	A	G	0,999049	2021-03-24	United States
S_681_H	S	681	SRR14225697	23604	C	A	0,999331	2021-03-24	United States
S_716_I	S	716	SRR14225697	23709	C	T	0,999962	2021-03-24	United States
S_982_A	S	982	SRR14225697	24506	T	G	1	2021-03-24	United States
S_1118_H	S	1118	SRR14225697	24914	G	C	0,995424	2021-03-24	United States
ORF7b_29_C	ORF7b	29	SRR14225697	27842	G	T	0,663994	2021-03-24	United States
ORF8_27_*	ORF8	27	SRR14225697	27972	C	T	0,999362	2021-03-24	United States
ORF8_52_I	ORF8	52	SRR14225697	28048	G	T	0,999515	2021-03-24	United States
ORF8_68_*	ORF8	68	SRR14225697	28095	A	T	0,99256	2021-03-24	United States
ORF8_73_C	ORF8	73	SRR14225697	28111	A	G	0,999855	2021-03-24	United States
N_3_H	N	3	SRR14225697	28280	G	C	0,999837	2021-03-24	United States
N_3_V	N	3	SRR14225697	28281	A	T	1	2021-03-24	United States
N_3_E	N	3	SRR14225697	28282	T	A	0,999674	2021-03-24	United States
N_203_K	N	203	SRR14225697	28881	G	A	0,999393	2021-03-24	United States
N_204_R	N	204	SRR14225697	28883	G	C	1	2021-03-24	United States
N_235_F	N	235	SRR14225697	28977	C	T	0,995626	2021-03-24	United States
ORF1ab_265_I	ORF1ab	265	SRR14225698	1059	C	T	0,995151	2021-03-23	United States
ORF1ab_798_N	ORF1ab	798	SRR14225698	2659	G	T	1	2021-03-23	United States
ORF1ab_1946_S	ORF1ab	1946	SRR14225698	6101	G	A	0,991413	2021-03-23	United States
ORF1ab_3201_P	ORF1ab	3201	SRR14225698	9867	T	C	0,998318	2021-03-23	United States
ORF1ab_3674_NA	ORF1ab	3674	SRR14225698	11287	G	-TCTGGTTTT	0,943094	2021-03-23	United States
ORF1ab_3796_NA	ORF1ab	3796	SRR14225698	11651	C	+T	0,0545649	2021-03-23	United States
ORF1ab_314_L	ORF1ab	314	SRR14225698	14408	C	T	0,996187	2021-03-23	United States
ORF1ab_1011_H	ORF1ab	1011	SRR14225698	16500	A	C	0,997189	2021-03-23	United States
S_3_NA	S	3	SRR14225698	21569	G	+T	0,057423	2021-03-23	United States
S_5_F	S	5	SRR14225698	21575	C	T	1	2021-03-23	United States
S_95_I	S	95	SRR14225698	21846	C	T	0,999685	2021-03-23	United States
S_253_G	S	253	SRR14225698	22320	A	G	1	2021-03-23	United States
S_477_N	S	477	SRR14225698	22992	G	A	0,99778	2021-03-23	United States
S_614_G	S	614	SRR14225698	23403	A	G	0,999335	2021-03-23	United States
S_845_S	S	845	SRR14225698	24095	G	T	0,984003	2021-03-23	United States
S_957_R	S	957	SRR14225698	24432	A	G	0,999758	2021-03-23	United States
S_1260_N	S	1260	SRR14225698	25340	G	A	0,983359	2021-03-23	United States
ORF3a_42_L	ORF3a	42	SRR14225698	25517	C	T	0,99579	2021-03-23	United States
ORF3a_57_H	ORF3a	57	SRR14225698	25563	G	T	0,999665	2021-03-23	United States
ORF8_11_I	ORF8	11	SRR14225698	27925	C	T	0,999707	2021-03-23	United States
N_13_L	N	13	SRR14225698	28311	C	T	0,998701	2021-03-23	United States
N_202_R	N	202	SRR14225698	28879	T	G	1	2021-03-23	United States
ORF1ab_265_I	ORF1ab	265	SRR14225699	1059	C	T	0,995576	2021-03-24	United States
ORF1ab_1840_I	ORF1ab	1840	SRR14225699	5784	C	T	0,998564	2021-03-24	United States
ORF1ab_1946_S	ORF1ab	1946	SRR14225699	6101	G	A	0,99075	2021-03-24	United States
ORF1ab_3201_P	ORF1ab	3201	SRR14225699	9867	T	C	0,999244	2021-03-24	United States
ORF1ab_3674_NA	ORF1ab	3674	SRR14225699	11287	G	-TCTGGTTTT	0,937337	2021-03-24	United States
ORF1ab_314_L	ORF1ab	314	SRR14225699	14408	C	T	0,99635	2021-03-24	United States
ORF1ab_1011_H	ORF1ab	1011	SRR14225699	16500	A	C	0,997061	2021-03-24	United States
S_3_NA	S	3	SRR14225699	21569	G	+T	0,055832	2021-03-24	United States
S_5_F	S	5	SRR14225699	21575	C	T	0,999654	2021-03-24	United States
S_95_I	S	95	SRR14225699	21846	C	T	0,999828	2021-03-24	United States
S_253_G	S	253	SRR14225699	22320	A	G	1	2021-03-24	United States
S_477_N	S	477	SRR14225699	22992	G	A	0,997629	2021-03-24	United States
S_614_G	S	614	SRR14225699	23403	A	G	0,99949	2021-03-24	United States
S_957_R	S	957	SRR14225699	24432	A	G	0,99964	2021-03-24	United States
ORF3a_42_L	ORF3a	42	SRR14225699	25517	C	T	0,994584	2021-03-24	United States
ORF3a_57_H	ORF3a	57	SRR14225699	25563	G	T	0,999656	2021-03-24	United States
ORF3a_112_F	ORF3a	112	SRR14225699	25726	G	T	0,999889	2021-03-24	United States
ORF7a_116_F	ORF7a	116	SRR14225699	27739	C	T	1	2021-03-24	United States
ORF8_11_I	ORF8	11	SRR14225699	27925	C	T	0,999698	2021-03-24	United States
N_13_L	N	13	SRR14225699	28311	C	T	0,999272	2021-03-24	United States
N_202_R	N	202	SRR14225699	28879	T	G	0,999425	2021-03-24	United States
N_414_V	N	414	SRR14225699	29514	C	T	0,999229	2021-03-24	United States
ORF1ab_261_NA	ORF1ab	261	SRR14225700	1047	A	+G	0,145709	2021-03-24	United States
ORF1ab_265_I	ORF1ab	265	SRR14225700	1059	C	T	0,99858	2021-03-24	United States
ORF1ab_3201_P	ORF1ab	3201	SRR14225700	9867	T	C	1	2021-03-24	United States
ORF1ab_3674_NA	ORF1ab	3674	SRR14225700	11287	G	-TCTGGTTTT	0,937653	2021-03-24	United States
ORF1ab_314_L	ORF1ab	314	SRR14225700	14408	C	T	0,998656	2021-03-24	United States
ORF1ab_711_A	ORF1ab	711	SRR14225700	15599	T	C	0,999942	2021-03-24	United States
ORF1ab_1011_H	ORF1ab	1011	SRR14225700	16500	A	C	0,999838	2021-03-24	United States
S_5_F	S	5	SRR14225700	21575	C	T	1	2021-03-24	United States
S_95_I	S	95	SRR14225700	21846	C	T	0,999413	2021-03-24	United States
S_253_G	S	253	SRR14225700	22320	A	G	1	2021-03-24	United States
S_484_K	S	484	SRR14225700	23012	G	A	0,999795	2021-03-24	United States
S_614_G	S	614	SRR14225700	23403	A	G	0,999052	2021-03-24	United States
S_701_V	S	701	SRR14225700	23664	C	T	0,999259	2021-03-24	United States
ORF3a_6_I	ORF3a	6	SRR14225700	25409	G	T	0,6077	2021-03-24	United States
ORF3a_42_L	ORF3a	42	SRR14225700	25517	C	T	0,995276	2021-03-24	United States
ORF3a_57_H	ORF3a	57	SRR14225700	25563	G	T	0,999845	2021-03-24	United States
ORF8_11_I	ORF8	11	SRR14225700	27925	C	T	0,999049	2021-03-24	United States
N_199_L	N	199	SRR14225700	28869	C	T	0,998469	2021-03-24	United States
N_234_I	N	234	SRR14225700	28975	G	A	1	2021-03-24	United States
ORF1ab_265_I	ORF1ab	265	SRR14225701	1059	C	T	0,996123	2021-03-24	United States
ORF1ab_1921_S	ORF1ab	1921	SRR14225701	6026	C	T	0,998611	2021-03-24	United States
ORF1ab_3201_P	ORF1ab	3201	SRR14225701	9867	T	C	1	2021-03-24	United States
ORF1ab_3504_S	ORF1ab	3504	SRR14225701	10775	C	T	0,999174	2021-03-24	United States
ORF1ab_3674_NA	ORF1ab	3674	SRR14225701	11287	G	-TCTGGTTTT	0,941386	2021-03-24	United States
ORF1ab_3712_V	ORF1ab	3712	SRR14225701	11399	A	G	0,999506	2021-03-24	United States
ORF1ab_3956_V	ORF1ab	3956	SRR14225701	12132	C	T	0,995408	2021-03-24	United States
ORF1ab_314_L	ORF1ab	314	SRR14225701	14408	C	T	0,995894	2021-03-24	United States
ORF1ab_1011_H	ORF1ab	1011	SRR14225701	16500	A	C	0,999574	2021-03-24	United States
S_3_NA	S	3	SRR14225701	21569	G	+T	0,0618337	2021-03-24	United States
S_5_F	S	5	SRR14225701	21575	C	T	1	2021-03-24	United States
S_95_I	S	95	SRR14225701	21846	C	T	0,999834	2021-03-24	United States
S_253_G	S	253	SRR14225701	22320	A	G	1	2021-03-24	United States
S_477_N	S	477	SRR14225701	22992	G	A	0,998885	2021-03-24	United States
S_614_G	S	614	SRR14225701	23403	A	G	0,999369	2021-03-24	United States
S_701_V	S	701	SRR14225701	23664	C	T	0,999155	2021-03-24	United States
ORF3a_42_L	ORF3a	42	SRR14225701	25517	C	T	0,995607	2021-03-24	United States
ORF3a_57_H	ORF3a	57	SRR14225701	25563	G	T	0,999714	2021-03-24	United States
ORF8_11_I	ORF8	11	SRR14225701	27925	C	T	0,999604	2021-03-24	United States
N_199_L	N	199	SRR14225701	28869	C	T	0,993895	2021-03-24	United States
N_234_I	N	234	SRR14225701	28975	G	A	0,998863	2021-03-24	United States
ORF1ab_130_E	ORF1ab	130	SRR14225702	654	G	A	0,252033	2021-03-24	United States
ORF1ab_1001_I	ORF1ab	1001	SRR14225702	3267	C	T	0,998822	2021-03-24	United States
ORF1ab_1128_T	ORF1ab	1128	SRR14225702	3648	T	C	1	2021-03-24	United States
ORF1ab_1708_D	ORF1ab	1708	SRR14225702	5388	C	A	0,998753	2021-03-24	United States
ORF1ab_2230_T	ORF1ab	2230	SRR14225702	6954	T	C	1	2021-03-24	United States
ORF1ab_2259_I	ORF1ab	2259	SRR14225702	7042	G	T	1	2021-03-24	United States
ORF1ab_3674_NA	ORF1ab	3674	SRR14225702	11287	G	-TCTGGTTTT	0,891635	2021-03-24	United States
ORF1ab_3829_F	ORF1ab	3829	SRR14225702	11750	C	T	0,998782	2021-03-24	United States
ORF1ab_218_L	ORF1ab	218	SRR14225702	14120	C	T	0,998127	2021-03-24	United States
ORF1ab_314_L	ORF1ab	314	SRR14225702	14408	C	T	0,99907	2021-03-24	United States
S_68_NA	S	68	SRR14225702	21764	A	-TACATG	0,981951	2021-03-24	United States
S_143_NA	S	143	SRR14225702	21990	T	-TTA	0,782474	2021-03-24	United States
S_501_Y	S	501	SRR14225702	23063	A	T	1	2021-03-24	United States
S_570_D	S	570	SRR14225702	23271	C	A	0,99773	2021-03-24	United States
S_614_G	S	614	SRR14225702	23403	A	G	0,999722	2021-03-24	United States
S_681_H	S	681	SRR14225702	23604	C	A	0,999458	2021-03-24	United States
S_716_I	S	716	SRR14225702	23709	C	T	0,999843	2021-03-24	United States
S_982_A	S	982	SRR14225702	24506	T	G	1	2021-03-24	United States
S_1118_H	S	1118	SRR14225702	24914	G	C	0,99968	2021-03-24	United States
ORF8_27_*	ORF8	27	SRR14225702	27972	C	T	0,999656	2021-03-24	United States
ORF8_52_I	ORF8	52	SRR14225702	28048	G	T	0,999498	2021-03-24	United States
ORF8_68_*	ORF8	68	SRR14225702	28095	A	T	0,992537	2021-03-24	United States
ORF8_73_C	ORF8	73	SRR14225702	28111	A	G	1	2021-03-24	United States
N_1_L	N	1	SRR14225702	28274	A	C	0,0621469	2021-03-24	United States
N_3_H	N	3	SRR14225702	28280	G	C	1	2021-03-24	United States
N_3_V	N	3	SRR14225702	28281	A	T	0,999822	2021-03-24	United States
N_3_E	N	3	SRR14225702	28282	T	A	0,999911	2021-03-24	United States
N_203_K	N	203	SRR14225702	28881	G	A	1	2021-03-24	United States
N_204_R	N	204	SRR14225702	28883	G	C	1	2021-03-24	United States
N_235_F	N	235	SRR14225702	28977	C	T	1	2021-03-24	United States
ORF1ab_129_NA	ORF1ab	129	SRR14225703	652	A	+G	0,0522565	2021-03-24	United States
ORF1ab_265_I	ORF1ab	265	SRR14225703	1059	C	T	0,996395	2021-03-24	United States
ORF1ab_1946_S	ORF1ab	1946	SRR14225703	6101	G	A	0,993629	2021-03-24	United States
ORF1ab_2166_I	ORF1ab	2166	SRR14225703	6762	C	T	0,999151	2021-03-24	United States
ORF1ab_3201_P	ORF1ab	3201	SRR14225703	9867	T	C	1	2021-03-24	United States
ORF1ab_3660_L	ORF1ab	3660	SRR14225703	11243	G	T	1	2021-03-24	United States
ORF1ab_3674_NA	ORF1ab	3674	SRR14225703	11287	G	-TCTGGTTTT	0,956144	2021-03-24	United States
ORF1ab_314_L	ORF1ab	314	SRR14225703	14408	C	T	0,995755	2021-03-24	United States
ORF1ab_1011_H	ORF1ab	1011	SRR14225703	16500	A	C	0,999608	2021-03-24	United States
S_95_I	S	95	SRR14225703	21846	C	T	0,998866	2021-03-24	United States
S_253_G	S	253	SRR14225703	22320	A	G	1	2021-03-24	United States
S_477_N	S	477	SRR14225703	22992	G	A	0,998061	2021-03-24	United States
S_614_G	S	614	SRR14225703	23403	A	G	1	2021-03-24	United States
S_626_T	S	626	SRR14225703	23438	G	A	0,998774	2021-03-24	United States
S_957_R	S	957	SRR14225703	24432	A	G	0,999934	2021-03-24	United States
ORF3a_42_L	ORF3a	42	SRR14225703	25517	C	T	0,995202	2021-03-24	United States
ORF3a_57_H	ORF3a	57	SRR14225703	25563	G	T	0,999784	2021-03-24	United States
ORF8_11_I	ORF8	11	SRR14225703	27925	C	T	0,998701	2021-03-24	United States
N_13_L	N	13	SRR14225703	28311	C	T	0,998625	2021-03-24	United States
N_202_R	N	202	SRR14225703	28879	T	G	0,998723	2021-03-24	United States
ORF1ab_265_I	ORF1ab	265	SRR14225705	1059	C	T	0,99886	2021-03-23	United States
ORF1ab_1761_A	ORF1ab	1761	SRR14225705	5546	A	G	0,0652504	2021-03-23	United States
ORF1ab_2029_N	ORF1ab	2029	SRR14225705	6352	G	T	0,999886	2021-03-23	United States
ORF1ab_3603_NA	ORF1ab	3603	SRR14225705	11074	C	+T	0,0521654	2021-03-23	United States
ORF1ab_3674_NA	ORF1ab	3674	SRR14225705	11287	G	-TCTGGTTTT	0,941366	2021-03-23	United States
ORF1ab_3779_T	ORF1ab	3779	SRR14225705	11601	T	C	0,999889	2021-03-23	United States
ORF1ab_4126_F	ORF1ab	4126	SRR14225705	12641	C	T	0,99994	2021-03-23	United States
ORF1ab_314_L	ORF1ab	314	SRR14225705	14408	C	T	0,998553	2021-03-23	United States
ORF1ab_861_I	ORF1ab	861	SRR14225705	16049	C	T	0,0831347	2021-03-23	United States
ORF1ab_1011_H	ORF1ab	1011	SRR14225705	16500	A	C	0,998783	2021-03-23	United States
ORF1ab_1189_NA	ORF1ab	1189	SRR14225705	17032	G	-T	0,0695847	2021-03-23	United States
ORF1ab_2172_NA	ORF1ab	2172	SRR14225705	19983	C	+T	0,0659787	2021-03-23	United States
ORF1ab_2583_R	ORF1ab	2583	SRR14225705	21215	A	G	1	2021-03-23	United States
S_95_I	S	95	SRR14225705	21846	C	T	0,999686	2021-03-23	United States
S_253_G	S	253	SRR14225705	22320	A	G	1	2021-03-23	United States
S_484_K	S	484	SRR14225705	23012	G	A	1	2021-03-23	United States
S_614_G	S	614	SRR14225705	23403	A	G	0,999914	2021-03-23	United States
S_701_V	S	701	SRR14225705	23664	C	T	0,998232	2021-03-23	United States
ORF3a_42_L	ORF3a	42	SRR14225705	25517	C	T	0,997419	2021-03-23	United States
ORF3a_57_H	ORF3a	57	SRR14225705	25563	G	T	0,999764	2021-03-23	United States
ORF8_11_I	ORF8	11	SRR14225705	27925	C	T	0,999367	2021-03-23	United States
N_142_Q	N	142	SRR14225705	28698	C	A	0,996182	2021-03-23	United States
ORF1ab_117_V	ORF1ab	117	SRR14225706	615	C	T	0,998748	2021-03-21	United States
ORF1ab_208_V	ORF1ab	208	SRR14225706	888	C	T	0,995547	2021-03-21	United States
ORF1ab_265_I	ORF1ab	265	SRR14225706	1059	C	T	1	2021-03-21	United States
ORF1ab_798_N	ORF1ab	798	SRR14225706	2659	G	T	0,998768	2021-03-21	United States
ORF1ab_1761_A	ORF1ab	1761	SRR14225706	5546	A	G	0,0522293	2021-03-21	United States
ORF1ab_1946_S	ORF1ab	1946	SRR14225706	6101	G	A	0,998775	2021-03-21	United States
ORF1ab_3201_P	ORF1ab	3201	SRR14225706	9867	T	C	0,999708	2021-03-21	United States
ORF1ab_3674_NA	ORF1ab	3674	SRR14225706	11287	G	-TCTGGTTTT	0,92505	2021-03-21	United States
ORF1ab_3796_NA	ORF1ab	3796	SRR14225706	11651	C	+T	0,0909499	2021-03-21	United States
ORF1ab_314_L	ORF1ab	314	SRR14225706	14408	C	T	0,997809	2021-03-21	United States
ORF1ab_1011_H	ORF1ab	1011	SRR14225706	16500	A	C	0,998534	2021-03-21	United States
ORF1ab_2172_NA	ORF1ab	2172	SRR14225706	19983	C	+T	0,0596143	2021-03-21	United States
S_3_NA	S	3	SRR14225706	21569	G	+T	0,0561259	2021-03-21	United States
S_5_F	S	5	SRR14225706	21575	C	T	1	2021-03-21	United States
S_95_I	S	95	SRR14225706	21846	C	T	1	2021-03-21	United States
S_253_G	S	253	SRR14225706	22320	A	G	1	2021-03-21	United States
S_477_N	S	477	SRR14225706	22992	G	A	1	2021-03-21	United States
S_614_G	S	614	SRR14225706	23403	A	G	0,998917	2021-03-21	United States
S_957_R	S	957	SRR14225706	24432	A	G	0,999139	2021-03-21	United States
S_1260_N	S	1260	SRR14225706	25340	G	A	0,994902	2021-03-21	United States
ORF3a_42_L	ORF3a	42	SRR14225706	25517	C	T	0,996189	2021-03-21	United States
ORF3a_57_H	ORF3a	57	SRR14225706	25563	G	T	1	2021-03-21	United States
ORF7a_116_F	ORF7a	116	SRR14225706	27739	C	T	1	2021-03-21	United States
ORF8_11_I	ORF8	11	SRR14225706	27925	C	T	0,999357	2021-03-21	United States
N_13_L	N	13	SRR14225706	28311	C	T	0,999258	2021-03-21	United States
N_202_R	N	202	SRR14225706	28879	T	G	0,999468	2021-03-21	United States
ORF1ab_1001_I	ORF1ab	1001	SRR14225707	3267	C	T	0,999498	2021-03-24	United States
ORF1ab_1708_D	ORF1ab	1708	SRR14225707	5388	C	A	0,999319	2021-03-24	United States
ORF1ab_2230_T	ORF1ab	2230	SRR14225707	6954	T	C	1	2021-03-24	United States
ORF1ab_3674_NA	ORF1ab	3674	SRR14225707	11287	G	-TCTGGTTTT	0,94261	2021-03-24	United States
ORF1ab_3966_R	ORF1ab	3966	SRR14225707	12162	A	G	0,999769	2021-03-24	United States
ORF1ab_314_L	ORF1ab	314	SRR14225707	14408	C	T	0,998127	2021-03-24	United States
ORF1ab_1383_R	ORF1ab	1383	SRR14225707	17615	A	G	0,997463	2021-03-24	United States
ORF1ab_2557_R	ORF1ab	2557	SRR14225707	21137	A	G	1	2021-03-24	United States
S_68_NA	S	68	SRR14225707	21764	A	-TACATG	0,98458	2021-03-24	United States
S_143_NA	S	143	SRR14225707	21990	T	-TTA	0,781735	2021-03-24	United States
S_501_Y	S	501	SRR14225707	23063	A	T	1	2021-03-24	United States
S_570_D	S	570	SRR14225707	23271	C	A	0,997923	2021-03-24	United States
S_614_G	S	614	SRR14225707	23403	A	G	0,999847	2021-03-24	United States
S_681_H	S	681	SRR14225707	23604	C	A	0,999566	2021-03-24	United States
S_716_I	S	716	SRR14225707	23709	C	T	0,999785	2021-03-24	United States
S_982_A	S	982	SRR14225707	24506	T	G	1	2021-03-24	United States
S_1118_H	S	1118	SRR14225707	24914	G	C	0,999638	2021-03-24	United States
S_1191_N	S	1191	SRR14225707	25135	G	T	0,999287	2021-03-24	United States
ORF3a_33_V	ORF3a	33	SRR14225707	25490	C	T	0,999606	2021-03-24	United States
ORF8_27_*	ORF8	27	SRR14225707	27972	C	T	0,999603	2021-03-24	United States
ORF8_52_I	ORF8	52	SRR14225707	28048	G	T	0,999541	2021-03-24	United States
ORF8_73_C	ORF8	73	SRR14225707	28111	A	G	0,999776	2021-03-24	United States
N_3_H	N	3	SRR14225707	28280	G	C	1	2021-03-24	United States
N_3_V	N	3	SRR14225707	28281	A	T	1	2021-03-24	United States
N_3_E	N	3	SRR14225707	28282	T	A	0,999866	2021-03-24	United States
N_203_K	N	203	SRR14225707	28881	G	A	1	2021-03-24	United States
N_204_R	N	204	SRR14225707	28883	G	C	1	2021-03-24	United States
N_235_F	N	235	SRR14225707	28977	C	T	0,998994	2021-03-24	United States
ORF1ab_1001_I	ORF1ab	1001	SRR14225708	3267	C	T	0,999293	2021-03-24	United States
ORF1ab_1128_T	ORF1ab	1128	SRR14225708	3648	T	C	1	2021-03-24	United States
ORF1ab_1708_D	ORF1ab	1708	SRR14225708	5388	C	A	0,999175	2021-03-24	United States
ORF1ab_2230_T	ORF1ab	2230	SRR14225708	6954	T	C	1	2021-03-24	United States
ORF1ab_2259_I	ORF1ab	2259	SRR14225708	7042	G	T	1	2021-03-24	United States
ORF1ab_3674_NA	ORF1ab	3674	SRR14225708	11287	G	-TCTGGTTTT	0,923098	2021-03-24	United States
ORF1ab_218_L	ORF1ab	218	SRR14225708	14120	C	T	0,996293	2021-03-24	United States
ORF1ab_314_L	ORF1ab	314	SRR14225708	14408	C	T	0,994767	2021-03-24	United States
S_68_NA	S	68	SRR14225708	21764	A	-TACATG	0,933407	2021-03-24	United States
S_143_NA	S	143	SRR14225708	21990	T	-TTA	0,810146	2021-03-24	United States
S_501_Y	S	501	SRR14225708	23063	A	T	0,999685	2021-03-24	United States
S_570_D	S	570	SRR14225708	23271	C	A	0,997419	2021-03-24	United States
S_614_G	S	614	SRR14225708	23403	A	G	1	2021-03-24	United States
S_681_H	S	681	SRR14225708	23604	C	A	0,999575	2021-03-24	United States
S_716_I	S	716	SRR14225708	23709	C	T	0,999784	2021-03-24	United States
S_982_A	S	982	SRR14225708	24506	T	G	0,999746	2021-03-24	United States
S_1118_H	S	1118	SRR14225708	24914	G	C	0,995168	2021-03-24	United States
ORF8_27_*	ORF8	27	SRR14225708	27972	C	T	0,999319	2021-03-24	United States
ORF8_52_I	ORF8	52	SRR14225708	28048	G	T	1	2021-03-24	United States
ORF8_68_*	ORF8	68	SRR14225708	28095	A	T	0,997227	2021-03-24	United States
ORF8_73_C	ORF8	73	SRR14225708	28111	A	G	0,99988	2021-03-24	United States
N_3_H	N	3	SRR14225708	28280	G	C	0,999818	2021-03-24	United States
N_3_V	N	3	SRR14225708	28281	A	T	0,999818	2021-03-24	United States
N_3_E	N	3	SRR14225708	28282	T	A	1	2021-03-24	United States
N_203_K	N	203	SRR14225708	28881	G	A	1	2021-03-24	United States
N_204_R	N	204	SRR14225708	28883	G	C	1	2021-03-24	United States
N_235_F	N	235	SRR14225708	28977	C	T	0,991432	2021-03-24	United States
ORF1ab_1001_I	ORF1ab	1001	SRR14225709	3267	C	T	0,999354	2021-03-24	United States
ORF1ab_1708_D	ORF1ab	1708	SRR14225709	5388	C	A	0,999158	2021-03-24	United States
ORF1ab_2230_T	ORF1ab	2230	SRR14225709	6954	T	C	0,999635	2021-03-24	United States
ORF1ab_2268_G	ORF1ab	2268	SRR14225709	7068	A	G	0,0881898	2021-03-24	United States
ORF1ab_2336_NA	ORF1ab	2336	SRR14225709	7273	G	+T	0,259317	2021-03-24	United States
ORF1ab_3143_V	ORF1ab	3143	SRR14225709	9693	C	T	0,999582	2021-03-24	United States
ORF1ab_3674_NA	ORF1ab	3674	SRR14225709	11287	G	-TCTGGTTTT	0,9485	2021-03-24	United States
ORF1ab_3915_F	ORF1ab	3915	SRR14225709	12008	C	T	0,993281	2021-03-24	United States
ORF1ab_314_L	ORF1ab	314	SRR14225709	14408	C	T	0,997654	2021-03-24	United States
S_68_NA	S	68	SRR14225709	21764	A	-TACATG	0,960423	2021-03-24	United States
S_143_NA	S	143	SRR14225709	21990	T	-TTA	0,780951	2021-03-24	United States
S_494_P	S	494	SRR14225709	23042	T	C	1	2021-03-24	United States
S_501_Y	S	501	SRR14225709	23063	A	T	0,999524	2021-03-24	United States
S_570_D	S	570	SRR14225709	23271	C	A	0,99716	2021-03-24	United States
S_614_G	S	614	SRR14225709	23403	A	G	1	2021-03-24	United States
S_681_H	S	681	SRR14225709	23604	C	A	0,999426	2021-03-24	United States
S_716_I	S	716	SRR14225709	23709	C	T	0,999918	2021-03-24	United States
S_982_A	S	982	SRR14225709	24506	T	G	1	2021-03-24	United States
S_1118_H	S	1118	SRR14225709	24914	G	C	0,998852	2021-03-24	United States
S_1219_V	S	1219	SRR14225709	25218	G	T	0,998789	2021-03-24	United States
ORF3a_54_V	ORF3a	54	SRR14225709	25553	C	T	0,998594	2021-03-24	United States
ORF8_27_*	ORF8	27	SRR14225709	27972	C	T	0,999686	2021-03-24	United States
ORF8_52_I	ORF8	52	SRR14225709	28048	G	T	0,999733	2021-03-24	United States
ORF8_68_*	ORF8	68	SRR14225709	28095	A	T	0,996109	2021-03-24	United States
ORF8_73_C	ORF8	73	SRR14225709	28111	A	G	0,999931	2021-03-24	United States
N_3_H	N	3	SRR14225709	28280	G	C	0,999879	2021-03-24	United States
N_3_V	N	3	SRR14225709	28281	A	T	0,999879	2021-03-24	United States
N_3_E	N	3	SRR14225709	28282	T	A	0,999879	2021-03-24	United States
N_203_K	N	203	SRR14225709	28881	G	A	0,999584	2021-03-24	United States
N_204_R	N	204	SRR14225709	28883	G	C	1	2021-03-24	United States
N_235_F	N	235	SRR14225709	28977	C	T	0,995804	2021-03-24	United States
ORF1ab_690_V	ORF1ab	690	SRR14225710	2334	C	T	0,999421	2021-03-24	United States
ORF1ab_1001_I	ORF1ab	1001	SRR14225710	3267	C	T	0,999686	2021-03-24	United States
ORF1ab_1241_I	ORF1ab	1241	SRR14225710	3987	C	T	0,998896	2021-03-24	United States
ORF1ab_1708_D	ORF1ab	1708	SRR14225710	5388	C	A	0,9992	2021-03-24	United States
ORF1ab_2230_T	ORF1ab	2230	SRR14225710	6954	T	C	1	2021-03-24	United States
ORF1ab_2267_G	ORF1ab	2267	SRR14225710	7064	A	G	0,0713342	2021-03-24	United States
ORF1ab_2268_*	ORF1ab	2268	SRR14225710	7067	G	T	0,0811554	2021-03-24	United States
ORF1ab_2780_L	ORF1ab	2780	SRR14225710	8603	T	C	0,998541	2021-03-24	United States
ORF1ab_3330_F	ORF1ab	3330	SRR14225710	10255	G	T	0,991634	2021-03-24	United States
ORF1ab_3674_NA	ORF1ab	3674	SRR14225710	11287	G	-TCTGGTTTT	0,935853	2021-03-24	United States
ORF1ab_314_L	ORF1ab	314	SRR14225710	14408	C	T	0,998255	2021-03-24	United States
ORF1ab_1383_R	ORF1ab	1383	SRR14225710	17615	A	G	0,999588	2021-03-24	United States
S_68_NA	S	68	SRR14225710	21764	A	-TACATG	0,978873	2021-03-24	United States
S_143_NA	S	143	SRR14225710	21990	T	-TTA	0,777394	2021-03-24	United States
S_501_Y	S	501	SRR14225710	23063	A	T	0,999291	2021-03-24	United States
S_570_D	S	570	SRR14225710	23271	C	A	0,99757	2021-03-24	United States
S_614_G	S	614	SRR14225710	23403	A	G	0,998365	2021-03-24	United States
S_681_H	S	681	SRR14225710	23604	C	A	0,999838	2021-03-24	United States
S_716_I	S	716	SRR14225710	23709	C	T	0,999575	2021-03-24	United States
S_982_A	S	982	SRR14225710	24506	T	G	0,998672	2021-03-24	United States
S_1118_H	S	1118	SRR14225710	24914	G	C	0,998896	2021-03-24	United States
ORF3a_15_F	ORF3a	15	SRR14225710	25437	G	T	0,999569	2021-03-24	United States
ORF8_27_*	ORF8	27	SRR14225710	27972	C	T	0,99982	2021-03-24	United States
ORF8_52_I	ORF8	52	SRR14225710	28048	G	T	0,999579	2021-03-24	United States
ORF8_73_C	ORF8	73	SRR14225710	28111	A	G	0,999852	2021-03-24	United States
N_3_H	N	3	SRR14225710	28280	G	C	0,999756	2021-03-24	United States
N_3_V	N	3	SRR14225710	28281	A	T	0,999878	2021-03-24	United States
N_3_E	N	3	SRR14225710	28282	T	A	0,999756	2021-03-24	United States
N_203_K	N	203	SRR14225710	28881	G	A	0,999611	2021-03-24	United States
N_204_R	N	204	SRR14225710	28883	G	C	1	2021-03-24	United States
N_235_F	N	235	SRR14225710	28977	C	T	0,997092	2021-03-24	United States
ORF1ab_1001_I	ORF1ab	1001	SRR14225712	3267	C	T	0,999181	2021-03-24	United States
ORF1ab_1708_D	ORF1ab	1708	SRR14225712	5388	C	A	0,999475	2021-03-24	United States
ORF1ab_2230_T	ORF1ab	2230	SRR14225712	6954	T	C	1	2021-03-24	United States
ORF1ab_3603_NA	ORF1ab	3603	SRR14225712	11074	C	+T	0,0689687	2021-03-24	United States
ORF1ab_3674_NA	ORF1ab	3674	SRR14225712	11287	G	-TCTGGTTTT	0,929833	2021-03-24	United States
ORF1ab_3966_R	ORF1ab	3966	SRR14225712	12162	A	G	0,999036	2021-03-24	United States
ORF1ab_314_L	ORF1ab	314	SRR14225712	14408	C	T	0,998948	2021-03-24	United States
ORF1ab_1383_R	ORF1ab	1383	SRR14225712	17615	A	G	0,999454	2021-03-24	United States
ORF1ab_2557_R	ORF1ab	2557	SRR14225712	21137	A	G	0,998561	2021-03-24	United States
S_68_NA	S	68	SRR14225712	21764	A	-TACATG	0,969174	2021-03-24	United States
S_143_NA	S	143	SRR14225712	21990	T	-TTA	0,774223	2021-03-24	United States
S_501_Y	S	501	SRR14225712	23063	A	T	0,999728	2021-03-24	United States
S_570_D	S	570	SRR14225712	23271	C	A	0,997518	2021-03-24	United States
S_614_G	S	614	SRR14225712	23403	A	G	0,999615	2021-03-24	United States
S_681_H	S	681	SRR14225712	23604	C	A	0,999467	2021-03-24	United States
S_716_I	S	716	SRR14225712	23709	C	T	0,999895	2021-03-24	United States
S_982_A	S	982	SRR14225712	24506	T	G	1	2021-03-24	United States
S_1118_H	S	1118	SRR14225712	24914	G	C	0,999555	2021-03-24	United States
S_1191_N	S	1191	SRR14225712	25135	G	T	0,999609	2021-03-24	United States
ORF3a_33_V	ORF3a	33	SRR14225712	25490	C	T	0,999631	2021-03-24	United States
ORF8_27_*	ORF8	27	SRR14225712	27972	C	T	0,995427	2021-03-24	United States
ORF8_52_I	ORF8	52	SRR14225712	28048	G	T	0,99204	2021-03-24	United States
ORF8_73_C	ORF8	73	SRR14225712	28111	A	G	0,998172	2021-03-24	United States
N_1_L	N	1	SRR14225712	28274	A	C	0,0532915	2021-03-24	United States
N_3_H	N	3	SRR14225712	28280	G	C	0,999504	2021-03-24	United States
N_3_V	N	3	SRR14225712	28281	A	T	0,999397	2021-03-24	United States
N_3_E	N	3	SRR14225712	28282	T	A	0,999504	2021-03-24	United States
N_203_K	N	203	SRR14225712	28881	G	A	1	2021-03-24	United States
N_204_R	N	204	SRR14225712	28883	G	C	1	2021-03-24	United States
N_235_F	N	235	SRR14225712	28977	C	T	0,994911	2021-03-24	United States
ORF1ab_265_I	ORF1ab	265	SRR14225713	1059	C	T	0,99621	2021-03-24	United States
ORF1ab_3201_P	ORF1ab	3201	SRR14225713	9867	T	C	0,999438	2021-03-24	United States
ORF1ab_3674_NA	ORF1ab	3674	SRR14225713	11287	G	-TCTGGTTTT	0,934364	2021-03-24	United States
ORF1ab_314_L	ORF1ab	314	SRR14225713	14408	C	T	0,995951	2021-03-24	United States
ORF1ab_982_Y	ORF1ab	982	SRR14225713	16411	G	T	0,0731933	2021-03-24	United States
ORF1ab_1011_H	ORF1ab	1011	SRR14225713	16500	A	C	0,994797	2021-03-24	United States
S_5_F	S	5	SRR14225713	21575	C	T	1	2021-03-24	United States
S_95_I	S	95	SRR14225713	21846	C	T	0,999788	2021-03-24	United States
S_253_G	S	253	SRR14225713	22320	A	G	1	2021-03-24	United States
S_484_K	S	484	SRR14225713	23012	G	A	0,99983	2021-03-24	United States
S_614_G	S	614	SRR14225713	23403	A	G	0,999848	2021-03-24	United States
S_701_V	S	701	SRR14225713	23664	C	T	0,999081	2021-03-24	United States
ORF3a_42_L	ORF3a	42	SRR14225713	25517	C	T	0,995273	2021-03-24	United States
ORF3a_57_H	ORF3a	57	SRR14225713	25563	G	T	0,999632	2021-03-24	United States
ORF8_11_I	ORF8	11	SRR14225713	27925	C	T	0,999923	2021-03-24	United States
N_199_L	N	199	SRR14225713	28869	C	T	0,994423	2021-03-24	United States
N_234_I	N	234	SRR14225713	28975	G	A	0,999821	2021-03-24	United States
ORF1ab_265_I	ORF1ab	265	SRR14225714	1059	C	T	0,997573	2021-03-24	United States
ORF1ab_989_V	ORF1ab	989	SRR14225714	3231	G	T	0,999876	2021-03-24	United States
ORF1ab_1980_R	ORF1ab	1980	SRR14225714	6204	A	G	0,999317	2021-03-24	United States
ORF1ab_2232_C	ORF1ab	2232	SRR14225714	6961	G	T	1	2021-03-24	United States
ORF1ab_314_L	ORF1ab	314	SRR14225714	14408	C	T	0,996227	2021-03-24	United States
ORF1ab_2633_S	ORF1ab	2633	SRR14225714	21364	C	T	1	2021-03-24	United States
S_252_V	S	252	SRR14225714	22317	G	T	1	2021-03-24	United States
S_501_T	S	501	SRR14225714	23064	A	C	0,999042	2021-03-24	United States
S_614_G	S	614	SRR14225714	23403	A	G	0,999482	2021-03-24	United States
ORF3a_57_H	ORF3a	57	SRR14225714	25563	G	T	0,999857	2021-03-24	United States
N_135_I	N	135	SRR14225714	28677	C	T	0,998644	2021-03-24	United States
N_206_F	N	206	SRR14225714	28890	C	T	0,998114	2021-03-24	United States
ORF1ab_1001_I	ORF1ab	1001	SRR14225715	3267	C	T	0,999208	2021-03-24	United States
ORF1ab_1708_D	ORF1ab	1708	SRR14225715	5388	C	A	0,999056	2021-03-24	United States
ORF1ab_2230_T	ORF1ab	2230	SRR14225715	6954	T	C	0,998683	2021-03-24	United States
ORF1ab_3674_NA	ORF1ab	3674	SRR14225715	11287	G	-TCTGGTTTT	0,939186	2021-03-24	United States
ORF1ab_218_L	ORF1ab	218	SRR14225715	14120	C	T	0,996992	2021-03-24	United States
ORF1ab_314_L	ORF1ab	314	SRR14225715	14408	C	T	0,999152	2021-03-24	United States
ORF1ab_1975_S	ORF1ab	1975	SRR14225715	19390	C	T	1	2021-03-24	United States
S_68_NA	S	68	SRR14225715	21764	A	-TACATG	0,984047	2021-03-24	United States
S_75_V	S	75	SRR14225715	21786	G	T	0,38969	2021-03-24	United States
S_98_F	S	98	SRR14225715	21855	C	T	0,999735	2021-03-24	United States
S_143_NA	S	143	SRR14225715	21990	T	-TTA	0,791941	2021-03-24	United States
S_501_Y	S	501	SRR14225715	23063	A	T	1	2021-03-24	United States
S_570_D	S	570	SRR14225715	23271	C	A	0,998321	2021-03-24	United States
S_614_G	S	614	SRR14225715	23403	A	G	1	2021-03-24	United States
S_681_H	S	681	SRR14225715	23604	C	A	0,998323	2021-03-24	United States
S_716_I	S	716	SRR14225715	23709	C	T	0,99992	2021-03-24	United States
S_982_A	S	982	SRR14225715	24506	T	G	1	2021-03-24	United States
S_1118_H	S	1118	SRR14225715	24914	G	C	0,999617	2021-03-24	United States
M_33_F	M	33	SRR14225715	26620	G	T	0,999238	2021-03-24	United States
ORF8_27_*	ORF8	27	SRR14225715	27972	C	T	0,999517	2021-03-24	United States
ORF8_52_I	ORF8	52	SRR14225715	28048	G	T	0,999474	2021-03-24	United States
ORF8_59_*	ORF8	59	SRR14225715	28068	G	T	0,997622	2021-03-24	United States
ORF8_68_*	ORF8	68	SRR14225715	28095	A	T	0,992589	2021-03-24	United States
ORF8_73_C	ORF8	73	SRR14225715	28111	A	G	0,999903	2021-03-24	United States
N_3_H	N	3	SRR14225715	28280	G	C	1	2021-03-24	United States
N_3_V	N	3	SRR14225715	28281	A	T	1	2021-03-24	United States
N_3_E	N	3	SRR14225715	28282	T	A	0,999548	2021-03-24	United States
N_203_K	N	203	SRR14225715	28881	G	A	1	2021-03-24	United States
N_204_R	N	204	SRR14225715	28883	G	C	1	2021-03-24	United States
N_235_F	N	235	SRR14225715	28977	C	T	0,996139	2021-03-24	United States
ORF1ab_265_I	ORF1ab	265	SRR14225716	1059	C	T	0,996786	2021-03-24	United States
ORF1ab_609_I	ORF1ab	609	SRR14225716	2091	C	T	1	2021-03-24	United States
ORF1ab_798_N	ORF1ab	798	SRR14225716	2659	G	T	1	2021-03-24	United States
ORF1ab_868_L	ORF1ab	868	SRR14225716	2867	G	T	1	2021-03-24	United States
ORF1ab_3255_I	ORF1ab	3255	SRR14225716	10029	C	T	1	2021-03-24	United States
ORF1ab_3603_NA	ORF1ab	3603	SRR14225716	11074	C	+T	0,0929839	2021-03-24	United States
ORF1ab_3606_NA	ORF1ab	3606	SRR14225716	11082	T	-G	0,0633745	2021-03-24	United States
ORF1ab_3606_F	ORF1ab	3606	SRR14225716	11083	G	T	1	2021-03-24	United States
ORF1ab_3750_I	ORF1ab	3750	SRR14225716	11514	C	T	0,998631	2021-03-24	United States
ORF1ab_172_L	ORF1ab	172	SRR14225716	13982	G	T	0,999077	2021-03-24	United States
ORF1ab_314_L	ORF1ab	314	SRR14225716	14408	C	T	0,996	2021-03-24	United States
ORF1ab_970_S	ORF1ab	970	SRR14225716	16375	C	T	0,999799	2021-03-24	United States
S_494_P	S	494	SRR14225716	23042	T	C	0,999426	2021-03-24	United States
S_614_G	S	614	SRR14225716	23403	A	G	1	2021-03-24	United States
S_681_H	S	681	SRR14225716	23604	C	A	0,999724	2021-03-24	United States
S_716_I	S	716	SRR14225716	23709	C	T	0,99799	2021-03-24	United States
ORF3a_57_H	ORF3a	57	SRR14225716	25563	G	T	0,999429	2021-03-24	United States
M_82_T	M	82	SRR14225716	26767	T	C	0,999932	2021-03-24	United States
N_205_I	N	205	SRR14225716	28887	C	T	0,992152	2021-03-24	United States
ORF1ab_265_I	ORF1ab	265	SRR14225717	1059	C	T	0,998797	2021-03-21	United States
ORF1ab_708_I	ORF1ab	708	SRR14225717	2388	C	T	1	2021-03-21	United States
ORF1ab_2196_P	ORF1ab	2196	SRR14225717	6851	A	C	0,881818	2021-03-21	United States
ORF1ab_2224_F	ORF1ab	2224	SRR14225717	6936	C	T	1	2021-03-21	United States
ORF1ab_2994_V	ORF1ab	2994	SRR14225717	9246	C	T	0,999755	2021-03-21	United States
ORF1ab_3116_F	ORF1ab	3116	SRR14225717	9611	C	T	0,999773	2021-03-21	United States
ORF1ab_3255_I	ORF1ab	3255	SRR14225717	10029	C	T	1	2021-03-21	United States
ORF1ab_3750_I	ORF1ab	3750	SRR14225717	11514	C	T	0,998119	2021-03-21	United States
ORF1ab_314_L	ORF1ab	314	SRR14225717	14408	C	T	0,998667	2021-03-21	United States
ORF1ab_553_V	ORF1ab	553	SRR14225717	15124	A	G	1	2021-03-21	United States
ORF1ab_970_S	ORF1ab	970	SRR14225717	16375	C	T	0,998547	2021-03-21	United States
ORF1ab_2172_NA	ORF1ab	2172	SRR14225717	19983	C	+T	0,0670807	2021-03-21	United States
S_494_P	S	494	SRR14225717	23042	T	C	1	2021-03-21	United States
S_614_G	S	614	SRR14225717	23403	A	G	0,999439	2021-03-21	United States
S_681_H	S	681	SRR14225717	23604	C	A	0,999116	2021-03-21	United States
S_716_I	S	716	SRR14225717	23709	C	T	0,999546	2021-03-21	United States
ORF3a_57_H	ORF3a	57	SRR14225717	25563	G	T	0,999341	2021-03-21	United States
M_82_T	M	82	SRR14225717	26767	T	C	0,999591	2021-03-21	United States
N_205_I	N	205	SRR14225717	28887	C	T	0,995499	2021-03-21	United States
ORF1ab_2007_I	ORF1ab	2007	SRR14225718	6285	C	T	0,999294	2021-03-20	United States
ORF1ab_2607_K	ORF1ab	2607	SRR14225718	8084	G	A	0,093301	2021-03-20	United States
ORF1ab_2609_I	ORF1ab	2609	SRR14225718	8090	C	A	0,999822	2021-03-20	United States
ORF1ab_3022_G	ORF1ab	3022	SRR14225718	9330	A	G	1	2021-03-20	United States
ORF1ab_3280_V	ORF1ab	3280	SRR14225718	10103	A	G	1	2021-03-20	United States
ORF1ab_3603_NA	ORF1ab	3603	SRR14225718	11074	C	+T	0,0507426	2021-03-20	United States
ORF1ab_3674_NA	ORF1ab	3674	SRR14225718	11287	G	-TCTGGTTTT	0,92216	2021-03-20	United States
ORF1ab_314_S	ORF1ab	314	SRR14225718	14407	C	T	0,997716	2021-03-20	United States
ORF1ab_314_L	ORF1ab	314	SRR14225718	14408	C	T	0,999429	2021-03-20	United States
ORF1ab_2172_NA	ORF1ab	2172	SRR14225718	19983	C	+T	0,0862177	2021-03-20	United States
ORF1ab_2545_NA	ORF1ab	2545	SRR14225718	21101	G	+T	0,0679043	2021-03-20	United States
S_52_R	S	52	SRR14225718	21717	A	G	0,996032	2021-03-20	United States
S_68_NA	S	68	SRR14225718	21764	A	-TACATG	0,994581	2021-03-20	United States
S_143_NA	S	143	SRR14225718	21990	T	-TTA	0,763983	2021-03-20	United States
S_484_K	S	484	SRR14225718	23012	G	A	0,998342	2021-03-20	United States
S_614_G	S	614	SRR14225718	23403	A	G	0,998729	2021-03-20	United States
S_677_H	S	677	SRR14225718	23593	G	C	0,999714	2021-03-20	United States
S_888_L	S	888	SRR14225718	24224	T	C	1	2021-03-20	United States
ORF3a_92_L	ORF3a	92	SRR14225718	25667	C	T	0,954918	2021-03-20	United States
E_19_NA	E	19	SRR14225718	26299	C	+T	0,0614562	2021-03-20	United States
E_21_F	E	21	SRR14225718	26305	C	T	0,998332	2021-03-20	United States
M_82_T	M	82	SRR14225718	26767	T	C	0,999788	2021-03-20	United States
ORF6_1_NA	ORF6	1	SRR14225718	27204	G	-TTT	0,968254	2021-03-20	United States
N_2_NA	N	2	SRR14225718	28277	T	-CTG	0,946837	2021-03-20	United States
N_12_G	N	12	SRR14225718	28308	C	G	1	2021-03-20	United States
ORF1ab_73_S	ORF1ab	73	SRR14225719	482	C	A	0,0513809	2021-03-23	United States
ORF1ab_265_I	ORF1ab	265	SRR14225719	1059	C	T	0,998091	2021-03-23	United States
ORF1ab_1182_F	ORF1ab	1182	SRR14225719	3809	C	T	1	2021-03-23	United States
ORF1ab_1946_S	ORF1ab	1946	SRR14225719	6101	G	A	0,990718	2021-03-23	United States
ORF1ab_3201_P	ORF1ab	3201	SRR14225719	9867	T	C	1	2021-03-23	United States
ORF1ab_3674_NA	ORF1ab	3674	SRR14225719	11287	G	-TCTGGTTTT	0,924468	2021-03-23	United States
ORF1ab_314_L	ORF1ab	314	SRR14225719	14408	C	T	0,998529	2021-03-23	United States
ORF1ab_1011_H	ORF1ab	1011	SRR14225719	16500	A	C	1	2021-03-23	United States
ORF1ab_2172_NA	ORF1ab	2172	SRR14225719	19983	C	+T	0,0545717	2021-03-23	United States
ORF1ab_2545_NA	ORF1ab	2545	SRR14225719	21101	G	+T	0,0549042	2021-03-23	United States
S_3_NA	S	3	SRR14225719	21569	G	+T	0,0580808	2021-03-23	United States
S_5_F	S	5	SRR14225719	21575	C	T	1	2021-03-23	United States
S_95_I	S	95	SRR14225719	21846	C	T	0,999836	2021-03-23	United States
S_253_G	S	253	SRR14225719	22320	A	G	0,996008	2021-03-23	United States
S_477_N	S	477	SRR14225719	22992	G	A	0,997821	2021-03-23	United States
S_614_G	S	614	SRR14225719	23403	A	G	0,999872	2021-03-23	United States
S_957_R	S	957	SRR14225719	24432	A	G	0,99961	2021-03-23	United States
ORF3a_42_L	ORF3a	42	SRR14225719	25517	C	T	0,995069	2021-03-23	United States
ORF3a_57_H	ORF3a	57	SRR14225719	25563	G	T	0,999846	2021-03-23	United States
ORF8_11_I	ORF8	11	SRR14225719	27925	C	T	1	2021-03-23	United States
N_13_L	N	13	SRR14225719	28311	C	T	0,999322	2021-03-23	United States
N_202_R	N	202	SRR14225719	28879	T	G	1	2021-03-23	United States
ORF1ab_1001_I	ORF1ab	1001	SRR14225720	3267	C	T	0,998866	2021-03-24	United States
ORF1ab_1708_D	ORF1ab	1708	SRR14225720	5388	C	A	0,999188	2021-03-24	United States
ORF1ab_2230_T	ORF1ab	2230	SRR14225720	6954	T	C	1	2021-03-24	United States
ORF1ab_3674_NA	ORF1ab	3674	SRR14225720	11287	G	-TCTGGTTTT	0,939359	2021-03-24	United States
ORF1ab_3966_R	ORF1ab	3966	SRR14225720	12162	A	G	0,998514	2021-03-24	United States
ORF1ab_314_L	ORF1ab	314	SRR14225720	14408	C	T	0,997385	2021-03-24	United States
ORF1ab_1383_R	ORF1ab	1383	SRR14225720	17615	A	G	0,998744	2021-03-24	United States
ORF1ab_2172_NA	ORF1ab	2172	SRR14225720	19983	C	+T	0,0539922	2021-03-24	United States
ORF1ab_2557_R	ORF1ab	2557	SRR14225720	21137	A	G	0,999917	2021-03-24	United States
S_68_NA	S	68	SRR14225720	21764	A	-TACATG	0,94821	2021-03-24	United States
S_143_NA	S	143	SRR14225720	21990	T	-TTA	0,803106	2021-03-24	United States
S_501_Y	S	501	SRR14225720	23063	A	T	1	2021-03-24	United States
S_570_D	S	570	SRR14225720	23271	C	A	0,998314	2021-03-24	United States
S_614_G	S	614	SRR14225720	23403	A	G	0,998625	2021-03-24	United States
S_681_H	S	681	SRR14225720	23604	C	A	0,999516	2021-03-24	United States
S_716_I	S	716	SRR14225720	23709	C	T	0,999131	2021-03-24	United States
S_982_A	S	982	SRR14225720	24506	T	G	0,998581	2021-03-24	United States
S_1118_H	S	1118	SRR14225720	24914	G	C	0,997663	2021-03-24	United States
S_1191_N	S	1191	SRR14225720	25135	G	T	0,999203	2021-03-24	United States
ORF3a_33_V	ORF3a	33	SRR14225720	25490	C	T	0,999312	2021-03-24	United States
ORF8_27_*	ORF8	27	SRR14225720	27972	C	T	0,999726	2021-03-24	United States
ORF8_52_I	ORF8	52	SRR14225720	28048	G	T	0,999607	2021-03-24	United States
ORF8_73_C	ORF8	73	SRR14225720	28111	A	G	0,99986	2021-03-24	United States
N_3_H	N	3	SRR14225720	28280	G	C	1	2021-03-24	United States
N_3_V	N	3	SRR14225720	28281	A	T	0,999858	2021-03-24	United States
N_3_E	N	3	SRR14225720	28282	T	A	0,999929	2021-03-24	United States
N_203_K	N	203	SRR14225720	28881	G	A	1	2021-03-24	United States
N_204_R	N	204	SRR14225720	28883	G	C	1	2021-03-24	United States
N_235_F	N	235	SRR14225720	28977	C	T	0,99778	2021-03-24	United States
N_267_V	N	267	SRR14225720	29073	C	T	0,0815064	2021-03-24	United States
ORF1ab_265_I	ORF1ab	265	SRR14225721	1059	C	T	0,996503	2021-03-24	United States
ORF1ab_2268_G	ORF1ab	2268	SRR14225721	7068	A	G	0,196755	2021-03-24	United States
ORF1ab_3201_P	ORF1ab	3201	SRR14225721	9867	T	C	0,994253	2021-03-24	United States
ORF1ab_3674_NA	ORF1ab	3674	SRR14225721	11287	G	-TCTGGTTTT	0,94024	2021-03-24	United States
ORF1ab_3779_T	ORF1ab	3779	SRR14225721	11601	T	C	0,999234	2021-03-24	United States
ORF1ab_314_L	ORF1ab	314	SRR14225721	14408	C	T	0,996244	2021-03-24	United States
ORF1ab_1011_H	ORF1ab	1011	SRR14225721	16500	A	C	0,998551	2021-03-24	United States
ORF1ab_2086_F	ORF1ab	2086	SRR14225721	19723	G	T	0,998472	2021-03-24	United States
S_3_NA	S	3	SRR14225721	21569	G	+T	0,0776836	2021-03-24	United States
S_5_F	S	5	SRR14225721	21575	C	T	1	2021-03-24	United States
S_95_I	S	95	SRR14225721	21846	C	T	0,99933	2021-03-24	United States
S_253_G	S	253	SRR14225721	22320	A	G	0,998926	2021-03-24	United States
S_484_K	S	484	SRR14225721	23012	G	A	0,999524	2021-03-24	United States
S_614_G	S	614	SRR14225721	23403	A	G	0,998916	2021-03-24	United States
S_701_V	S	701	SRR14225721	23664	C	T	0,997923	2021-03-24	United States
ORF3a_42_L	ORF3a	42	SRR14225721	25517	C	T	0,994344	2021-03-24	United States
ORF3a_57_H	ORF3a	57	SRR14225721	25563	G	T	0,998998	2021-03-24	United States
ORF8_11_I	ORF8	11	SRR14225721	27925	C	T	0,998973	2021-03-24	United States
N_199_L	N	199	SRR14225721	28869	C	T	0,989971	2021-03-24	United States
N_234_I	N	234	SRR14225721	28975	G	A	0,984461	2021-03-24	United States
ORF1ab_1001_I	ORF1ab	1001	SRR14225723	3267	C	T	0,999202	2021-03-23	United States
ORF1ab_1708_D	ORF1ab	1708	SRR14225723	5388	C	A	0,998449	2021-03-23	United States
ORF1ab_2230_T	ORF1ab	2230	SRR14225723	6954	T	C	1	2021-03-23	United States
ORF1ab_2269_C	ORF1ab	2269	SRR14225723	7070	G	T	0,0635889	2021-03-23	United States
ORF1ab_2780_L	ORF1ab	2780	SRR14225723	8603	T	C	0,998468	2021-03-23	United States
ORF1ab_2861_K	ORF1ab	2861	SRR14225723	8846	G	A	0,999502	2021-03-23	United States
ORF1ab_3674_NA	ORF1ab	3674	SRR14225723	11287	G	-TCTGGTTTT	0,942095	2021-03-23	United States
ORF1ab_314_L	ORF1ab	314	SRR14225723	14408	C	T	0,99722	2021-03-23	United States
ORF1ab_1383_R	ORF1ab	1383	SRR14225723	17615	A	G	0,99952	2021-03-23	United States
S_68_NA	S	68	SRR14225723	21764	A	-TACATG	0,955267	2021-03-23	United States
S_143_NA	S	143	SRR14225723	21990	T	-TTA	0,781925	2021-03-23	United States
S_501_Y	S	501	SRR14225723	23063	A	T	0,999544	2021-03-23	United States
S_570_D	S	570	SRR14225723	23271	C	A	0,99795	2021-03-23	United States
S_614_G	S	614	SRR14225723	23403	A	G	0,999387	2021-03-23	United States
S_681_H	S	681	SRR14225723	23604	C	A	0,9995	2021-03-23	United States
S_716_I	S	716	SRR14225723	23709	C	T	0,999734	2021-03-23	United States
S_982_A	S	982	SRR14225723	24506	T	G	0,99945	2021-03-23	United States
S_1118_H	S	1118	SRR14225723	24914	G	C	0,998428	2021-03-23	United States
ORF3a_15_F	ORF3a	15	SRR14225723	25437	G	T	0,999473	2021-03-23	United States
ORF8_27_*	ORF8	27	SRR14225723	27972	C	T	0,999668	2021-03-23	United States
ORF8_52_I	ORF8	52	SRR14225723	28048	G	T	0,999439	2021-03-23	United States
ORF8_73_C	ORF8	73	SRR14225723	28111	A	G	0,999739	2021-03-23	United States
N_3_H	N	3	SRR14225723	28280	G	C	1	2021-03-23	United States
N_3_V	N	3	SRR14225723	28281	A	T	0,999882	2021-03-23	United States
N_3_E	N	3	SRR14225723	28282	T	A	0,999647	2021-03-23	United States
N_203_K	N	203	SRR14225723	28881	G	A	0,999521	2021-03-23	United States
N_204_R	N	204	SRR14225723	28883	G	C	0,999767	2021-03-23	United States
N_235_F	N	235	SRR14225723	28977	C	T	0,994611	2021-03-23	United States
ORF1ab_130_E	ORF1ab	130	SRR14225724	654	G	A	0,05	2021-03-24	United States
ORF1ab_1001_I	ORF1ab	1001	SRR14225724	3267	C	T	0,999372	2021-03-24	United States
ORF1ab_1708_D	ORF1ab	1708	SRR14225724	5388	C	A	1	2021-03-24	United States
ORF1ab_2230_T	ORF1ab	2230	SRR14225724	6954	T	C	1	2021-03-24	United States
ORF1ab_3674_NA	ORF1ab	3674	SRR14225724	11287	G	-TCTGGTTTT	0,940979	2021-03-24	United States
ORF1ab_4087_I	ORF1ab	4087	SRR14225724	12525	C	T	0,999802	2021-03-24	United States
ORF1ab_314_L	ORF1ab	314	SRR14225724	14408	C	T	0,994991	2021-03-24	United States
ORF1ab_1928_K	ORF1ab	1928	SRR14225724	19250	G	A	0,999868	2021-03-24	United States
S_68_NA	S	68	SRR14225724	21764	A	-TACATG	0,928425	2021-03-24	United States
S_143_NA	S	143	SRR14225724	21990	T	-TTA	0,830665	2021-03-24	United States
S_501_Y	S	501	SRR14225724	23063	A	T	1	2021-03-24	United States
S_570_D	S	570	SRR14225724	23271	C	A	0,997248	2021-03-24	United States
S_614_G	S	614	SRR14225724	23403	A	G	0,99981	2021-03-24	United States
S_681_H	S	681	SRR14225724	23604	C	A	0,999139	2021-03-24	United States
S_716_I	S	716	SRR14225724	23709	C	T	0,999833	2021-03-24	United States
S_982_A	S	982	SRR14225724	24506	T	G	0,999099	2021-03-24	United States
S_1118_H	S	1118	SRR14225724	24914	G	C	0,995246	2021-03-24	United States
ORF8_27_*	ORF8	27	SRR14225724	27972	C	T	0,999627	2021-03-24	United States
ORF8_52_I	ORF8	52	SRR14225724	28048	G	T	0,99949	2021-03-24	United States
ORF8_73_C	ORF8	73	SRR14225724	28111	A	G	0,999929	2021-03-24	United States
N_3_H	N	3	SRR14225724	28280	G	C	1	2021-03-24	United States
N_3_V	N	3	SRR14225724	28281	A	T	0,999485	2021-03-24	United States
N_3_E	N	3	SRR14225724	28282	T	A	0,999743	2021-03-24	United States
N_156_S	N	156	SRR14225724	28739	G	T	0,998792	2021-03-24	United States
N_203_K	N	203	SRR14225724	28881	G	A	1	2021-03-24	United States
N_204_R	N	204	SRR14225724	28883	G	C	1	2021-03-24	United States
N_235_F	N	235	SRR14225724	28977	C	T	1	2021-03-24	United States
ORF1ab_1001_I	ORF1ab	1001	SRR14225725	3267	C	T	0,998802	2021-03-24	United States
ORF1ab_1708_D	ORF1ab	1708	SRR14225725	5388	C	A	0,999074	2021-03-24	United States
ORF1ab_2230_T	ORF1ab	2230	SRR14225725	6954	T	C	1	2021-03-24	United States
ORF1ab_3674_NA	ORF1ab	3674	SRR14225725	11287	G	-TCTGGTTTT	0,943645	2021-03-24	United States
ORF1ab_3966_R	ORF1ab	3966	SRR14225725	12162	A	G	0,999751	2021-03-24	United States
ORF1ab_314_L	ORF1ab	314	SRR14225725	14408	C	T	0,994266	2021-03-24	United States
ORF1ab_1383_R	ORF1ab	1383	SRR14225725	17615	A	G	0,998945	2021-03-24	United States
ORF1ab_2557_R	ORF1ab	2557	SRR14225725	21137	A	G	0,997621	2021-03-24	United States
S_68_NA	S	68	SRR14225725	21764	A	-TACATG	0,928906	2021-03-24	United States
S_143_NA	S	143	SRR14225725	21990	T	-TTA	0,829991	2021-03-24	United States
S_501_Y	S	501	SRR14225725	23063	A	T	0,999787	2021-03-24	United States
S_570_D	S	570	SRR14225725	23271	C	A	0,99715	2021-03-24	United States
S_614_G	S	614	SRR14225725	23403	A	G	0,999786	2021-03-24	United States
S_681_H	S	681	SRR14225725	23604	C	A	0,999271	2021-03-24	United States
S_716_I	S	716	SRR14225725	23709	C	T	0,999911	2021-03-24	United States
S_982_A	S	982	SRR14225725	24506	T	G	0,999504	2021-03-24	United States
S_1118_H	S	1118	SRR14225725	24914	G	C	0,995619	2021-03-24	United States
S_1191_N	S	1191	SRR14225725	25135	G	T	0,998608	2021-03-24	United States
ORF3a_33_V	ORF3a	33	SRR14225725	25490	C	T	0,999658	2021-03-24	United States
ORF7a_80_K	ORF7a	80	SRR14225725	27632	G	A	1	2021-03-24	United States
ORF8_27_*	ORF8	27	SRR14225725	27972	C	T	0,999673	2021-03-24	United States
ORF8_52_I	ORF8	52	SRR14225725	28048	G	T	0,998904	2021-03-24	United States
ORF8_73_C	ORF8	73	SRR14225725	28111	A	G	0,999772	2021-03-24	United States
N_3_H	N	3	SRR14225725	28280	G	C	0,999853	2021-03-24	United States
N_3_V	N	3	SRR14225725	28281	A	T	0,999558	2021-03-24	United States
N_3_E	N	3	SRR14225725	28282	T	A	0,999706	2021-03-24	United States
N_203_K	N	203	SRR14225725	28881	G	A	1	2021-03-24	United States
N_204_R	N	204	SRR14225725	28883	G	C	1	2021-03-24	United States
N_235_F	N	235	SRR14225725	28977	C	T	0,997893	2021-03-24	United States
ORF1ab_265_I	ORF1ab	265	SRR14225726	1059	C	T	0,995881	2021-03-24	United States
ORF1ab_3480_S	ORF1ab	3480	SRR14225726	10705	G	T	0,993105	2021-03-24	United States
ORF1ab_4205_V	ORF1ab	4205	SRR14225726	12878	A	G	0,999814	2021-03-24	United States
ORF1ab_314_L	ORF1ab	314	SRR14225726	14408	C	T	0,994603	2021-03-24	United States
ORF1ab_1183_Y	ORF1ab	1183	SRR14225726	17014	G	T	0,999393	2021-03-24	United States
ORF1ab_2436_C	ORF1ab	2436	SRR14225726	20773	G	T	0,98905	2021-03-24	United States
S_13_I	S	13	SRR14225726	21600	G	T	0,999265	2021-03-24	United States
S_152_C	S	152	SRR14225726	22018	G	T	0,999389	2021-03-24	United States
S_452_R	S	452	SRR14225726	22917	T	G	0,999362	2021-03-24	United States
S_614_G	S	614	SRR14225726	23403	A	G	0,999005	2021-03-24	United States
ORF3a_57_H	ORF3a	57	SRR14225726	25563	G	T	0,999799	2021-03-24	United States
ORF8_100_L	ORF8	100	SRR14225726	28191	G	T	0,999525	2021-03-24	United States
N_205_I	N	205	SRR14225726	28887	C	T	0,99574	2021-03-24	United States
N_234_I	N	234	SRR14225726	28975	G	T	0,999619	2021-03-24	United States
ORF1ab_265_I	ORF1ab	265	SRR14225727	1059	C	T	0,99247	2021-03-24	United States
ORF1ab_2087_I	ORF1ab	2087	SRR14225727	6525	C	T	0,999891	2021-03-24	United States
ORF1ab_2266_NA	ORF1ab	2266	SRR14225727	7062	A	-C	0,0502762	2021-03-24	United States
ORF1ab_3162_E	ORF1ab	3162	SRR14225727	9749	A	G	1	2021-03-24	United States
ORF1ab_3201_P	ORF1ab	3201	SRR14225727	9867	T	C	1	2021-03-24	United States
ORF1ab_3209_V	ORF1ab	3209	SRR14225727	9891	C	T	0,999541	2021-03-24	United States
ORF1ab_3359_S	ORF1ab	3359	SRR14225727	10340	C	T	0,999927	2021-03-24	United States
ORF1ab_3674_NA	ORF1ab	3674	SRR14225727	11287	G	-TCTGGTTTT	0,941602	2021-03-24	United States
ORF1ab_3847_I	ORF1ab	3847	SRR14225727	11804	G	A	0,999882	2021-03-24	United States
ORF1ab_314_L	ORF1ab	314	SRR14225727	14408	C	T	0,994294	2021-03-24	United States
S_80_G	S	80	SRR14225727	21801	A	G	0,999781	2021-03-24	United States
S_143_NA	S	143	SRR14225727	21990	T	-TTA	0,812827	2021-03-24	United States
S_157_S	S	157	SRR14225727	22032	T	C	0,992259	2021-03-24	United States
S_452_R	S	452	SRR14225727	22917	T	G	0,999703	2021-03-24	United States
S_614_G	S	614	SRR14225727	23403	A	G	0,999464	2021-03-24	United States
S_791_I	S	791	SRR14225727	23934	C	T	0,999293	2021-03-24	United States
S_859_N	S	859	SRR14225727	24138	C	A	0,999718	2021-03-24	United States
S_950_H	S	950	SRR14225727	24410	G	C	0,996002	2021-03-24	United States
ORF3a_42_L	ORF3a	42	SRR14225727	25517	C	T	0,995978	2021-03-24	United States
ORF3a_57_H	ORF3a	57	SRR14225727	25563	G	T	0,999865	2021-03-24	United States
ORF8_11_I	ORF8	11	SRR14225727	27925	C	T	0,999402	2021-03-24	United States
ORF8_51_S	ORF8	51	SRR14225727	28044	G	T	0,998027	2021-03-24	United States
ORF8_101_C	ORF8	101	SRR14225727	28194	C	T	0,989891	2021-03-24	United States
N_63_Y	N	63	SRR14225727	28460	G	T	0,355123	2021-03-24	United States
N_205_I	N	205	SRR14225727	28887	C	T	0,998919	2021-03-24	United States
N_234_I	N	234	SRR14225727	28975	G	A	0,998661	2021-03-24	United States
ORF1ab_265_I	ORF1ab	265	SRR14225728	1059	C	T	0,996547	2021-03-25	United States
ORF1ab_656_V	ORF1ab	656	SRR14225728	2232	C	T	0,259498	2021-03-25	United States
ORF1ab_2977_I	ORF1ab	2977	SRR14225728	9195	C	T	0,737355	2021-03-25	United States
ORF1ab_3201_P	ORF1ab	3201	SRR14225728	9867	T	C	0,999453	2021-03-25	United States
ORF1ab_3674_NA	ORF1ab	3674	SRR14225728	11287	G	-TCTGGTTTT	0,923849	2021-03-25	United States
ORF1ab_314_L	ORF1ab	314	SRR14225728	14408	C	T	0,995522	2021-03-25	United States
ORF1ab_1011_H	ORF1ab	1011	SRR14225728	16500	A	C	0,992066	2021-03-25	United States
ORF1ab_2612_Q	ORF1ab	2612	SRR14225728	21302	C	A	0,720519	2021-03-25	United States
S_3_NA	S	3	SRR14225728	21569	G	+T	0,0563669	2021-03-25	United States
S_5_F	S	5	SRR14225728	21575	C	T	0,999551	2021-03-25	United States
S_95_I	S	95	SRR14225728	21846	C	T	0,999838	2021-03-25	United States
S_253_G	S	253	SRR14225728	22320	A	G	1	2021-03-25	United States
S_484_K	S	484	SRR14225728	23012	G	A	0,999625	2021-03-25	United States
S_614_G	S	614	SRR14225728	23403	A	G	0,999517	2021-03-25	United States
S_701_V	S	701	SRR14225728	23664	C	T	0,998995	2021-03-25	United States
ORF3a_42_L	ORF3a	42	SRR14225728	25517	C	T	0,995579	2021-03-25	United States
ORF3a_57_H	ORF3a	57	SRR14225728	25563	G	T	0,999762	2021-03-25	United States
ORF3a_87_S	ORF3a	87	SRR14225728	25652	T	C	0,21877	2021-03-25	United States
ORF8_11_I	ORF8	11	SRR14225728	27925	C	T	0,999615	2021-03-25	United States
N_199_L	N	199	SRR14225728	28869	C	T	0,995825	2021-03-25	United States
N_234_I	N	234	SRR14225728	28975	G	A	0,999291	2021-03-25	United States
ORF1ab_265_I	ORF1ab	265	SRR14225729	1059	C	T	0,998946	2021-03-21	United States
ORF1ab_1828_A	ORF1ab	1828	SRR14225729	5747	A	G	0,995553	2021-03-21	United States
ORF1ab_3603_NA	ORF1ab	3603	SRR14225729	11074	C	+T	0,0877076	2021-03-21	United States
ORF1ab_3606_NA	ORF1ab	3606	SRR14225729	11082	T	-G	0,0521583	2021-03-21	United States
ORF1ab_3606_F	ORF1ab	3606	SRR14225729	11083	G	T	0,999106	2021-03-21	United States
ORF1ab_314_L	ORF1ab	314	SRR14225729	14408	C	T	0,998718	2021-03-21	United States
ORF1ab_1264_D	ORF1ab	1264	SRR14225729	17259	G	T	1	2021-03-21	United States
ORF1ab_1697_I	ORF1ab	1697	SRR14225729	18557	C	T	0,999637	2021-03-21	United States
ORF1ab_2172_NA	ORF1ab	2172	SRR14225729	19983	C	+T	0,0621559	2021-03-21	United States
ORF1ab_2655_V	ORF1ab	2655	SRR14225729	21431	C	T	1	2021-03-21	United States
S_68_NA	S	68	SRR14225729	21764	A	-TACATG	0,980931	2021-03-21	United States
S_477_R	S	477	SRR14225729	22993	C	A	0,998488	2021-03-21	United States
S_614_G	S	614	SRR14225729	23403	A	G	0,999174	2021-03-21	United States
ORF3a_57_H	ORF3a	57	SRR14225729	25563	G	T	0,999574	2021-03-21	United States
ORF3a_151_I	ORF3a	151	SRR14225729	25844	C	T	0,999592	2021-03-21	United States
M_48_V	M	48	SRR14225729	26664	A	G	0,999925	2021-03-21	United States
N_178_C	N	178	SRR14225729	28805	G	T	0,0920195	2021-03-21	United States
N_178_V	N	178	SRR14225729	28806	G	T	0,0954323	2021-03-21	United States
N_205_I	N	205	SRR14225729	28887	C	T	0,993056	2021-03-21	United States
N_362_I	N	362	SRR14225729	29358	C	T	0,996795	2021-03-21	United States
ORF10_29_*	ORF10	29	SRR14225729	29642	C	T	0,99936	2021-03-21	United States
ORF1ab_265_I	ORF1ab	265	SRR14225730	1059	C	T	0,996848	2021-03-24	United States
ORF1ab_2334_L	ORF1ab	2334	SRR14225730	7265	T	C	0,990581	2021-03-24	United States
ORF1ab_3352_F	ORF1ab	3352	SRR14225730	10319	C	T	0,996543	2021-03-24	United States
ORF1ab_314_L	ORF1ab	314	SRR14225730	14408	C	T	0,996059	2021-03-24	United States
S_20_I	S	20	SRR14225730	21621	C	T	1	2021-03-24	United States
S_384_L	S	384	SRR14225730	22713	C	T	0,999441	2021-03-24	United States
S_614_G	S	614	SRR14225730	23403	A	G	0,99985	2021-03-24	United States
ORF3a_57_H	ORF3a	57	SRR14225730	25563	G	T	0,999843	2021-03-24	United States
ORF3a_155_Y	ORF3a	155	SRR14225730	25855	G	T	0,999473	2021-03-24	United States
ORF8_24_L	ORF8	24	SRR14225730	27964	C	T	0,984553	2021-03-24	United States
N_234_I	N	234	SRR14225730	28975	G	T	0,999483	2021-03-24	United States
N_401_Y	N	401	SRR14225730	29474	G	T	0,999726	2021-03-24	United States
ORF1ab_265_I	ORF1ab	265	SRR14225731	1059	C	T	0,996219	2021-03-25	United States
ORF1ab_1035_I	ORF1ab	1035	SRR14225731	3369	C	T	0,999628	2021-03-25	United States
ORF1ab_2606_I	ORF1ab	2606	SRR14225731	8083	G	A	0,998846	2021-03-25	United States
ORF1ab_3352_F	ORF1ab	3352	SRR14225731	10319	C	T	0,996733	2021-03-25	United States
ORF1ab_314_L	ORF1ab	314	SRR14225731	14408	C	T	0,996505	2021-03-25	United States
ORF1ab_1653_D	ORF1ab	1653	SRR14225731	18424	A	G	0,99989	2021-03-25	United States
ORF1ab_2172_NA	ORF1ab	2172	SRR14225731	19983	C	+T	0,0670702	2021-03-25	United States
ORF1ab_2322_I	ORF1ab	2322	SRR14225731	20433	G	A	0,0651341	2021-03-25	United States
ORF1ab_2541_Y	ORF1ab	2541	SRR14225731	21088	G	T	0,999807	2021-03-25	United States
ORF1ab_2545_NA	ORF1ab	2545	SRR14225731	21101	G	+T	0,0687047	2021-03-25	United States
ORF1ab_2662_D	ORF1ab	2662	SRR14225731	21452	G	A	0,056	2021-03-25	United States
S_614_G	S	614	SRR14225731	23403	A	G	0,999915	2021-03-25	United States
ORF3a_57_H	ORF3a	57	SRR14225731	25563	G	T	0,999817	2021-03-25	United States
ORF3a_172_V	ORF3a	172	SRR14225731	25907	G	T	1	2021-03-25	United States
ORF8_24_L	ORF8	24	SRR14225731	27964	C	T	0,985304	2021-03-25	United States
N_67_S	N	67	SRR14225731	28472	C	T	0,997959	2021-03-25	United States
N_199_L	N	199	SRR14225731	28869	C	T	0,991632	2021-03-25	United States
ORF1ab_372_T	ORF1ab	372	SRR14225732	1379	G	A	1	2021-03-24	United States
ORF1ab_1001_I	ORF1ab	1001	SRR14225732	3267	C	T	0,998663	2021-03-24	United States
ORF1ab_1708_D	ORF1ab	1708	SRR14225732	5388	C	A	0,99859	2021-03-24	United States
ORF1ab_2230_T	ORF1ab	2230	SRR14225732	6954	T	C	1	2021-03-24	United States
ORF1ab_3674_NA	ORF1ab	3674	SRR14225732	11287	G	-TCTGGTTTT	0,941997	2021-03-24	United States
ORF1ab_3966_R	ORF1ab	3966	SRR14225732	12162	A	G	0,999422	2021-03-24	United States
ORF1ab_88_V	ORF1ab	88	SRR14225732	13730	C	T	0,999844	2021-03-24	United States
ORF1ab_314_L	ORF1ab	314	SRR14225732	14408	C	T	0,995096	2021-03-24	United States
ORF1ab_1383_R	ORF1ab	1383	SRR14225732	17615	A	G	0,999559	2021-03-24	United States
ORF1ab_2557_R	ORF1ab	2557	SRR14225732	21137	A	G	0,999583	2021-03-24	United States
S_68_NA	S	68	SRR14225732	21764	A	-TACATG	0,927431	2021-03-24	United States
S_143_NA	S	143	SRR14225732	21990	T	-TTA	0,825499	2021-03-24	United States
S_501_Y	S	501	SRR14225732	23063	A	T	0,999887	2021-03-24	United States
S_570_D	S	570	SRR14225732	23271	C	A	0,997199	2021-03-24	United States
S_614_G	S	614	SRR14225732	23403	A	G	0,99962	2021-03-24	United States
S_681_H	S	681	SRR14225732	23604	C	A	0,999648	2021-03-24	United States
S_716_I	S	716	SRR14225732	23709	C	T	0,999854	2021-03-24	United States
S_982_A	S	982	SRR14225732	24506	T	G	1	2021-03-24	United States
S_1118_H	S	1118	SRR14225732	24914	G	C	0,994475	2021-03-24	United States
S_1191_N	S	1191	SRR14225732	25135	G	T	0,999294	2021-03-24	United States
S_1203_F	S	1203	SRR14225732	25169	C	T	0,999463	2021-03-24	United States
ORF6_6_N	ORF6	6	SRR14225732	27217	G	A	0,995231	2021-03-24	United States
ORF8_27_*	ORF8	27	SRR14225732	27972	C	T	0,999725	2021-03-24	United States
ORF8_52_I	ORF8	52	SRR14225732	28048	G	T	0,999686	2021-03-24	United States
ORF8_73_C	ORF8	73	SRR14225732	28111	A	G	0,999689	2021-03-24	United States
N_3_H	N	3	SRR14225732	28280	G	C	1	2021-03-24	United States
N_3_V	N	3	SRR14225732	28281	A	T	0,999711	2021-03-24	United States
N_3_E	N	3	SRR14225732	28282	T	A	1	2021-03-24	United States
N_203_K	N	203	SRR14225732	28881	G	A	0,999533	2021-03-24	United States
N_204_R	N	204	SRR14225732	28883	G	C	0,999775	2021-03-24	United States
N_235_F	N	235	SRR14225732	28977	C	T	0,998166	2021-03-24	United States
ORF1ab_1001_I	ORF1ab	1001	SRR14225733	3267	C	T	0,999147	2021-03-24	United States
ORF1ab_1708_D	ORF1ab	1708	SRR14225733	5388	C	A	0,99884	2021-03-24	United States
ORF1ab_2230_T	ORF1ab	2230	SRR14225733	6954	T	C	0,999527	2021-03-24	United States
ORF1ab_2780_L	ORF1ab	2780	SRR14225733	8603	T	C	0,999624	2021-03-24	United States
ORF1ab_3674_NA	ORF1ab	3674	SRR14225733	11287	G	-TCTGGTTTT	0,937894	2021-03-24	United States
ORF1ab_314_L	ORF1ab	314	SRR14225733	14408	C	T	0,996199	2021-03-24	United States
ORF1ab_1383_R	ORF1ab	1383	SRR14225733	17615	A	G	0,999632	2021-03-24	United States
ORF1ab_1695_G	ORF1ab	1695	SRR14225733	18550	A	G	0,999857	2021-03-24	United States
S_68_NA	S	68	SRR14225733	21764	A	-TACATG	0,926187	2021-03-24	United States
S_143_NA	S	143	SRR14225733	21990	T	-TTA	0,825472	2021-03-24	United States
S_501_Y	S	501	SRR14225733	23063	A	T	0,999811	2021-03-24	United States
S_570_D	S	570	SRR14225733	23271	C	A	0,997617	2021-03-24	United States
S_614_G	S	614	SRR14225733	23403	A	G	0,998798	2021-03-24	United States
S_681_H	S	681	SRR14225733	23604	C	A	0,999138	2021-03-24	United States
S_716_I	S	716	SRR14225733	23709	C	T	0,999727	2021-03-24	United States
S_982_A	S	982	SRR14225733	24506	T	G	1	2021-03-24	United States
S_1118_H	S	1118	SRR14225733	24914	G	C	0,994917	2021-03-24	United States
ORF3a_15_F	ORF3a	15	SRR14225733	25437	G	T	0,999568	2021-03-24	United States
M_89_S	M	89	SRR14225733	26787	G	A	0,987767	2021-03-24	United States
ORF8_27_*	ORF8	27	SRR14225733	27972	C	T	0,998449	2021-03-24	United States
ORF8_52_I	ORF8	52	SRR14225733	28048	G	T	0,99953	2021-03-24	United States
ORF8_73_C	ORF8	73	SRR14225733	28111	A	G	0,999715	2021-03-24	United States
N_3_H	N	3	SRR14225733	28280	G	C	1	2021-03-24	United States
N_3_V	N	3	SRR14225733	28281	A	T	0,999889	2021-03-24	United States
N_3_E	N	3	SRR14225733	28282	T	A	0,999889	2021-03-24	United States
N_203_K	N	203	SRR14225733	28881	G	A	1	2021-03-24	United States
N_204_R	N	204	SRR14225733	28883	G	C	1	2021-03-24	United States
N_235_F	N	235	SRR14225733	28977	C	T	0,995745	2021-03-24	United States
N_398_V	N	398	SRR14225733	29466	C	T	0,998809	2021-03-24	United States
ORF1ab_265_I	ORF1ab	265	SRR14225734	1059	C	T	0,996188	2021-03-25	United States
ORF1ab_309_L	ORF1ab	309	SRR14225734	1191	C	T	0,999548	2021-03-25	United States
ORF1ab_1428_E	ORF1ab	1428	SRR14225734	4547	A	G	0,998214	2021-03-25	United States
ORF1ab_1539_N	ORF1ab	1539	SRR14225734	4881	G	A	0,997967	2021-03-25	United States
ORF1ab_3196_G	ORF1ab	3196	SRR14225734	9852	A	G	0,859597	2021-03-25	United States
ORF1ab_3255_I	ORF1ab	3255	SRR14225734	10029	C	T	0,999478	2021-03-25	United States
ORF1ab_3750_I	ORF1ab	3750	SRR14225734	11514	C	T	0,997057	2021-03-25	United States
ORF1ab_314_L	ORF1ab	314	SRR14225734	14408	C	T	0,995104	2021-03-25	United States
ORF1ab_970_S	ORF1ab	970	SRR14225734	16375	C	T	0,999937	2021-03-25	United States
S_152_R	S	152	SRR14225734	22016	T	A	1	2021-03-25	United States
S_494_P	S	494	SRR14225734	23042	T	C	0,999922	2021-03-25	United States
S_614_G	S	614	SRR14225734	23403	A	G	1	2021-03-25	United States
S_681_H	S	681	SRR14225734	23604	C	A	0,999379	2021-03-25	United States
S_716_I	S	716	SRR14225734	23709	C	T	0,999893	2021-03-25	United States
S_1202_Q	S	1202	SRR14225734	25166	G	C	0,999745	2021-03-25	United States
ORF3a_57_H	ORF3a	57	SRR14225734	25563	G	T	0,999824	2021-03-25	United States
ORF3a_90_F	ORF3a	90	SRR14225734	25660	G	T	0,980145	2021-03-25	United States
M_82_T	M	82	SRR14225734	26767	T	C	0,99969	2021-03-25	United States
M_208_I	M	208	SRR14225734	27145	C	T	0,962492	2021-03-25	United States
ORF7a_24_F	ORF7a	24	SRR14225734	27463	G	T	0,999884	2021-03-25	United States
N_205_I	N	205	SRR14225734	28887	C	T	0,991514	2021-03-25	United States
ORF1ab_265_I	ORF1ab	265	SRR14225735	1059	C	T	0,998887	2021-03-24	United States
ORF1ab_493_D	ORF1ab	493	SRR14225735	1743	G	A	0,99973	2021-03-24	United States
ORF1ab_963_C	ORF1ab	963	SRR14225735	3152	G	T	0,998371	2021-03-24	United States
ORF1ab_2269_V	ORF1ab	2269	SRR14225735	7071	G	T	0,104299	2021-03-24	United States
ORF1ab_2796_I	ORF1ab	2796	SRR14225735	8653	G	C	1	2021-03-24	United States
ORF1ab_3201_P	ORF1ab	3201	SRR14225735	9867	T	C	1	2021-03-24	United States
ORF1ab_3674_NA	ORF1ab	3674	SRR14225735	11287	G	-TCTGGTTTT	0,932698	2021-03-24	United States
ORF1ab_314_L	ORF1ab	314	SRR14225735	14408	C	T	0,998456	2021-03-24	United States
ORF1ab_1011_H	ORF1ab	1011	SRR14225735	16500	A	C	0,999577	2021-03-24	United States
ORF1ab_2513_V	ORF1ab	2513	SRR14225735	21005	C	T	0,999085	2021-03-24	United States
S_3_NA	S	3	SRR14225735	21569	G	+T	0,0507386	2021-03-24	United States
S_5_F	S	5	SRR14225735	21575	C	T	0,998928	2021-03-24	United States
S_95_I	S	95	SRR14225735	21846	C	T	0,999491	2021-03-24	United States
S_253_G	S	253	SRR14225735	22320	A	G	1	2021-03-24	United States
S_484_K	S	484	SRR14225735	23012	G	A	0,999637	2021-03-24	United States
S_614_G	S	614	SRR14225735	23403	A	G	0,997751	2021-03-24	United States
S_701_V	S	701	SRR14225735	23664	C	T	0,99911	2021-03-24	United States
ORF3a_42_L	ORF3a	42	SRR14225735	25517	C	T	0,996625	2021-03-24	United States
ORF3a_57_H	ORF3a	57	SRR14225735	25563	G	T	0,999841	2021-03-24	United States
ORF8_11_I	ORF8	11	SRR14225735	27925	C	T	0,998985	2021-03-24	United States
N_141_R	N	141	SRR14225735	28695	C	G	0,232411	2021-03-24	United States
N_199_L	N	199	SRR14225735	28869	C	T	0,993373	2021-03-24	United States
N_234_I	N	234	SRR14225735	28975	G	A	1	2021-03-24	United States
ORF1ab_60_NA	ORF1ab	60	SRR14225736	443	G	-T	0,0582323	2021-03-24	United States
ORF1ab_265_I	ORF1ab	265	SRR14225736	1059	C	T	0,999296	2021-03-24	United States
ORF1ab_3255_I	ORF1ab	3255	SRR14225736	10029	C	T	0,998698	2021-03-24	United States
ORF1ab_3750_I	ORF1ab	3750	SRR14225736	11514	C	T	0,997019	2021-03-24	United States
ORF1ab_3885_F	ORF1ab	3885	SRR14225736	11919	C	T	1	2021-03-24	United States
ORF1ab_314_L	ORF1ab	314	SRR14225736	14408	C	T	0,999453	2021-03-24	United States
ORF1ab_970_S	ORF1ab	970	SRR14225736	16375	C	T	1	2021-03-24	United States
ORF1ab_2548_I	ORF1ab	2548	SRR14225736	21110	C	T	1	2021-03-24	United States
S_494_P	S	494	SRR14225736	23042	T	C	1	2021-03-24	United States
S_614_G	S	614	SRR14225736	23403	A	G	1	2021-03-24	United States
S_681_H	S	681	SRR14225736	23604	C	A	0,999673	2021-03-24	United States
S_716_I	S	716	SRR14225736	23709	C	T	0,999649	2021-03-24	United States
ORF3a_57_H	ORF3a	57	SRR14225736	25563	G	T	0,999888	2021-03-24	United States
M_81_S	M	81	SRR14225736	26763	G	T	0,999633	2021-03-24	United States
M_82_T	M	82	SRR14225736	26767	T	C	1	2021-03-24	United States
N_205_I	N	205	SRR14225736	28887	C	T	0,99256	2021-03-24	United States
ORF1ab_1001_I	ORF1ab	1001	SRR14225737	3267	C	T	0,999278	2021-03-23	United States
ORF1ab_1708_D	ORF1ab	1708	SRR14225737	5388	C	A	0,999218	2021-03-23	United States
ORF1ab_2230_T	ORF1ab	2230	SRR14225737	6954	T	C	1	2021-03-23	United States
ORF1ab_2269_D	ORF1ab	2269	SRR14225737	7071	G	A	0,0544771	2021-03-23	United States
ORF1ab_2780_L	ORF1ab	2780	SRR14225737	8603	T	C	0,998684	2021-03-23	United States
ORF1ab_3674_NA	ORF1ab	3674	SRR14225737	11287	G	-TCTGGTTTT	0,941929	2021-03-23	United States
ORF1ab_314_L	ORF1ab	314	SRR14225737	14408	C	T	0,994991	2021-03-23	United States
ORF1ab_1383_R	ORF1ab	1383	SRR14225737	17615	A	G	0,999411	2021-03-23	United States
S_68_NA	S	68	SRR14225737	21764	A	-TACATG	0,925901	2021-03-23	United States
S_143_NA	S	143	SRR14225737	21990	T	-TTA	0,818742	2021-03-23	United States
S_501_Y	S	501	SRR14225737	23063	A	T	0,999828	2021-03-23	United States
S_570_D	S	570	SRR14225737	23271	C	A	0,997223	2021-03-23	United States
S_614_G	S	614	SRR14225737	23403	A	G	0,9993	2021-03-23	United States
S_681_H	S	681	SRR14225737	23604	C	A	0,999251	2021-03-23	United States
S_716_I	S	716	SRR14225737	23709	C	T	0,999956	2021-03-23	United States
S_982_A	S	982	SRR14225737	24506	T	G	0,99939	2021-03-23	United States
S_1118_H	S	1118	SRR14225737	24914	G	C	0,994765	2021-03-23	United States
ORF3a_15_F	ORF3a	15	SRR14225737	25437	G	T	0,999448	2021-03-23	United States
ORF8_27_*	ORF8	27	SRR14225737	27972	C	T	1	2021-03-23	United States
ORF8_52_I	ORF8	52	SRR14225737	28048	G	T	0,999916	2021-03-23	United States
ORF8_73_C	ORF8	73	SRR14225737	28111	A	G	0,999837	2021-03-23	United States
N_3_H	N	3	SRR14225737	28280	G	C	1	2021-03-23	United States
N_3_V	N	3	SRR14225737	28281	A	T	1	2021-03-23	United States
N_3_E	N	3	SRR14225737	28282	T	A	0,999794	2021-03-23	United States
N_203_K	N	203	SRR14225737	28881	G	A	0,999473	2021-03-23	United States
N_204_R	N	204	SRR14225737	28883	G	C	1	2021-03-23	United States
N_235_F	N	235	SRR14225737	28977	C	T	0,994259	2021-03-23	United States
ORF1ab_1001_I	ORF1ab	1001	SRR14225738	3267	C	T	0,998604	2021-03-24	United States
ORF1ab_1708_D	ORF1ab	1708	SRR14225738	5388	C	A	1	2021-03-24	United States
ORF1ab_2230_T	ORF1ab	2230	SRR14225738	6954	T	C	1	2021-03-24	United States
ORF1ab_2718_S	ORF1ab	2718	SRR14225738	8418	T	C	0,0591133	2021-03-24	United States
ORF1ab_3603_NA	ORF1ab	3603	SRR14225738	11074	C	-T	0,0994764	2021-03-24	United States
ORF1ab_3674_NA	ORF1ab	3674	SRR14225738	11287	G	-TCTGGTTTT	0,931832	2021-03-24	United States
ORF1ab_3966_R	ORF1ab	3966	SRR14225738	12162	A	G	0,999754	2021-03-24	United States
ORF1ab_4293_NA	ORF1ab	4293	SRR14225738	13142	A	-ATTGTG	0,0542901	2021-03-24	United States
ORF1ab_4398_NA	ORF1ab	4398	SRR14225738	13459	G	+T	0,107955	2021-03-24	United States
ORF1ab_314_L	ORF1ab	314	SRR14225738	14408	C	T	0,998722	2021-03-24	United States
ORF1ab_561_NA	ORF1ab	561	SRR14225738	15150	G	+T	0,105764	2021-03-24	United States
ORF1ab_1183_Y	ORF1ab	1183	SRR14225738	17014	G	T	0,999803	2021-03-24	United States
ORF1ab_1383_R	ORF1ab	1383	SRR14225738	17615	A	G	0,999742	2021-03-24	United States
ORF1ab_2557_R	ORF1ab	2557	SRR14225738	21137	A	G	1	2021-03-24	United States
S_68_NA	S	68	SRR14225738	21764	A	-TACATG	0,97536	2021-03-24	United States
S_143_NA	S	143	SRR14225738	21990	T	-TTA	0,751279	2021-03-24	United States
S_501_Y	S	501	SRR14225738	23063	A	T	1	2021-03-24	United States
S_570_D	S	570	SRR14225738	23271	C	A	0,997759	2021-03-24	United States
S_614_G	S	614	SRR14225738	23403	A	G	1	2021-03-24	United States
S_681_H	S	681	SRR14225738	23604	C	A	0,999562	2021-03-24	United States
S_716_I	S	716	SRR14225738	23709	C	T	0,99952	2021-03-24	United States
S_821_NA	S	821	SRR14225738	24025	A	-CTT	0,0534351	2021-03-24	United States
S_982_A	S	982	SRR14225738	24506	T	G	1	2021-03-24	United States
S_1118_H	S	1118	SRR14225738	24914	G	C	0,999892	2021-03-24	United States
S_1191_N	S	1191	SRR14225738	25135	G	T	0,998615	2021-03-24	United States
ORF3a_33_V	ORF3a	33	SRR14225738	25490	C	T	0,999698	2021-03-24	United States
ORF3a_131_*	ORF3a	131	SRR14225738	25785	G	A	0,0580645	2021-03-24	United States
ORF8_27_*	ORF8	27	SRR14225738	27972	C	T	1	2021-03-24	United States
ORF8_52_I	ORF8	52	SRR14225738	28048	G	T	0,999385	2021-03-24	United States
ORF8_73_C	ORF8	73	SRR14225738	28111	A	G	0,999872	2021-03-24	United States
N_3_H	N	3	SRR14225738	28280	G	C	1	2021-03-24	United States
N_3_V	N	3	SRR14225738	28281	A	T	1	2021-03-24	United States
N_3_E	N	3	SRR14225738	28282	T	A	0,999688	2021-03-24	United States
ORF1ab_265_I	ORF1ab	265	SRR14225739	1059	C	T	0,995837	2021-03-24	United States
ORF1ab_971_S	ORF1ab	971	SRR14225739	3176	C	T	0,998789	2021-03-24	United States
ORF1ab_2096_V	ORF1ab	2096	SRR14225739	6551	A	G	0,999533	2021-03-24	United States
ORF1ab_2620_F	ORF1ab	2620	SRR14225739	8123	C	T	0,999635	2021-03-24	United States
ORF1ab_3353_R	ORF1ab	3353	SRR14225739	10323	A	G	0,999859	2021-03-24	United States
ORF1ab_4064_I	ORF1ab	4064	SRR14225739	12455	C	A	0,999804	2021-03-24	United States
ORF1ab_314_L	ORF1ab	314	SRR14225739	14408	C	T	0,995195	2021-03-24	United States
ORF1ab_735_D	ORF1ab	735	SRR14225739	15672	G	T	0,999785	2021-03-24	United States
ORF1ab_1339_I	ORF1ab	1339	SRR14225739	17483	C	T	0,999782	2021-03-24	United States
S_614_G	S	614	SRR14225739	23403	A	G	0,999902	2021-03-24	United States
ORF3a_57_H	ORF3a	57	SRR14225739	25563	G	T	0,999736	2021-03-24	United States
ORF3a_174_D	ORF3a	174	SRR14225739	25913	G	A	0,941386	2021-03-24	United States
ORF8_8_V	ORF8	8	SRR14225739	27916	G	T	0,999509	2021-03-24	United States
N_190_I	N	190	SRR14225739	28842	G	T	0,998509	2021-03-24	United States
ORF1ab_913_D	ORF1ab	913	SRR14225740	3004	G	T	0,999448	2021-03-21	United States
ORF1ab_1001_I	ORF1ab	1001	SRR14225740	3267	C	T	0,999328	2021-03-21	United States
ORF1ab_1708_D	ORF1ab	1708	SRR14225740	5388	C	A	0,999389	2021-03-21	United States
ORF1ab_2230_T	ORF1ab	2230	SRR14225740	6954	T	C	0,998512	2021-03-21	United States
ORF1ab_2259_I	ORF1ab	2259	SRR14225740	7042	G	T	0,99801	2021-03-21	United States
ORF1ab_3461_A	ORF1ab	3461	SRR14225740	10646	A	G	0,999186	2021-03-21	United States
ORF1ab_3603_NA	ORF1ab	3603	SRR14225740	11074	C	+T	0,0513126	2021-03-21	United States
ORF1ab_3674_NA	ORF1ab	3674	SRR14225740	11287	G	-TCTGGTTTT	0,926202	2021-03-21	United States
ORF1ab_218_L	ORF1ab	218	SRR14225740	14120	C	T	0,997502	2021-03-21	United States
ORF1ab_314_L	ORF1ab	314	SRR14225740	14408	C	T	0,999371	2021-03-21	United States
ORF1ab_976_S	ORF1ab	976	SRR14225740	16393	C	T	0,0841409	2021-03-21	United States
ORF1ab_2172_NA	ORF1ab	2172	SRR14225740	19983	C	+T	0,0708069	2021-03-21	United States
ORF1ab_2545_NA	ORF1ab	2545	SRR14225740	21101	G	+T	0,0764803	2021-03-21	United States
S_68_NA	S	68	SRR14225740	21764	A	-TACATG	0,981992	2021-03-21	United States
S_143_NA	S	143	SRR14225740	21990	T	-TTA	0,743769	2021-03-21	United States
S_501_Y	S	501	SRR14225740	23063	A	T	1	2021-03-21	United States
S_570_D	S	570	SRR14225740	23271	C	A	0,998082	2021-03-21	United States
S_614_G	S	614	SRR14225740	23403	A	G	0,99895	2021-03-21	United States
S_681_H	S	681	SRR14225740	23604	C	A	0,999298	2021-03-21	United States
S_716_I	S	716	SRR14225740	23709	C	T	1	2021-03-21	United States
S_982_A	S	982	SRR14225740	24506	T	G	0,997197	2021-03-21	United States
S_1118_H	S	1118	SRR14225740	24914	G	C	0,999248	2021-03-21	United States
ORF3a_266_*	ORF3a	266	SRR14225740	26188	G	T	0,999357	2021-03-21	United States
ORF8_27_*	ORF8	27	SRR14225740	27972	C	T	1	2021-03-21	United States
ORF8_41_V	ORF8	41	SRR14225740	28014	T	G	1	2021-03-21	United States
ORF8_52_I	ORF8	52	SRR14225740	28048	G	T	1	2021-03-21	United States
ORF8_68_*	ORF8	68	SRR14225740	28095	A	T	0,97182	2021-03-21	United States
ORF8_73_C	ORF8	73	SRR14225740	28111	A	G	1	2021-03-21	United States
N_3_H	N	3	SRR14225740	28280	G	C	1	2021-03-21	United States
N_3_V	N	3	SRR14225740	28281	A	T	0,999563	2021-03-21	United States
N_3_E	N	3	SRR14225740	28282	T	A	0,999564	2021-03-21	United States
N_203_K	N	203	SRR14225740	28881	G	A	1	2021-03-21	United States
N_204_R	N	204	SRR14225740	28883	G	C	1	2021-03-21	United States
N_235_F	N	235	SRR14225740	28977	C	T	0,996845	2021-03-21	United States
ORF1ab_1001_I	ORF1ab	1001	SRR14225741	3267	C	T	0,998382	2021-03-24	United States
ORF1ab_1708_D	ORF1ab	1708	SRR14225741	5388	C	A	0,999531	2021-03-24	United States
ORF1ab_3674_NA	ORF1ab	3674	SRR14225741	11287	G	-TCTGGTTTT	0,938894	2021-03-24	United States
ORF1ab_3966_R	ORF1ab	3966	SRR14225741	12162	A	G	0,999633	2021-03-24	United States
ORF1ab_314_L	ORF1ab	314	SRR14225741	14408	C	T	0,996016	2021-03-24	United States
ORF1ab_1383_R	ORF1ab	1383	SRR14225741	17615	A	G	1	2021-03-24	United States
ORF1ab_2557_R	ORF1ab	2557	SRR14225741	21137	A	G	0,999105	2021-03-24	United States
S_68_NA	S	68	SRR14225741	21764	A	-TACATG	0,913141	2021-03-24	United States
S_143_NA	S	143	SRR14225741	21990	T	-TTA	0,80906	2021-03-24	United States
S_501_Y	S	501	SRR14225741	23063	A	T	1	2021-03-24	United States
S_570_D	S	570	SRR14225741	23271	C	A	0,997129	2021-03-24	United States
S_614_G	S	614	SRR14225741	23403	A	G	1	2021-03-24	United States
S_681_H	S	681	SRR14225741	23604	C	A	0,999109	2021-03-24	United States
S_716_I	S	716	SRR14225741	23709	C	T	0,999138	2021-03-24	United States
S_982_A	S	982	SRR14225741	24506	T	G	0,993582	2021-03-24	United States
S_1118_H	S	1118	SRR14225741	24914	G	C	0,993151	2021-03-24	United States
S_1191_N	S	1191	SRR14225741	25135	G	T	0,997455	2021-03-24	United States
ORF3a_33_V	ORF3a	33	SRR14225741	25490	C	T	0,999816	2021-03-24	United States
ORF8_27_*	ORF8	27	SRR14225741	27972	C	T	1	2021-03-24	United States
ORF8_52_I	ORF8	52	SRR14225741	28048	G	T	1	2021-03-24	United States
ORF8_73_C	ORF8	73	SRR14225741	28111	A	G	1	2021-03-24	United States
N_3_H	N	3	SRR14225741	28280	G	C	1	2021-03-24	United States
N_3_V	N	3	SRR14225741	28281	A	T	1	2021-03-24	United States
N_3_E	N	3	SRR14225741	28282	T	A	1	2021-03-24	United States
ORF1ab_1001_I	ORF1ab	1001	SRR14225742	3267	C	T	0,998886	2021-03-25	United States
ORF1ab_1352_V	ORF1ab	1352	SRR14225742	4320	C	T	0,995191	2021-03-25	United States
ORF1ab_1708_D	ORF1ab	1708	SRR14225742	5388	C	A	0,999367	2021-03-25	United States
ORF1ab_2230_T	ORF1ab	2230	SRR14225742	6954	T	C	1	2021-03-25	United States
ORF1ab_2620_F	ORF1ab	2620	SRR14225742	8123	C	T	0,999801	2021-03-25	United States
ORF1ab_3674_NA	ORF1ab	3674	SRR14225742	11287	G	-TCTGGTTTT	0,936428	2021-03-25	United States
ORF1ab_218_L	ORF1ab	218	SRR14225742	14120	C	T	0,997624	2021-03-25	United States
ORF1ab_314_L	ORF1ab	314	SRR14225742	14408	C	T	0,999574	2021-03-25	United States
ORF1ab_688_F	ORF1ab	688	SRR14225742	15530	G	T	0,999417	2021-03-25	United States
ORF1ab_1975_S	ORF1ab	1975	SRR14225742	19390	C	T	1	2021-03-25	United States
S_68_NA	S	68	SRR14225742	21764	A	-TACATG	0,974143	2021-03-25	United States
S_143_NA	S	143	SRR14225742	21990	T	-TTA	0,774041	2021-03-25	United States
S_501_Y	S	501	SRR14225742	23063	A	T	1	2021-03-25	United States
S_570_D	S	570	SRR14225742	23271	C	A	0,998124	2021-03-25	United States
S_614_G	S	614	SRR14225742	23403	A	G	0,999869	2021-03-25	United States
S_681_H	S	681	SRR14225742	23604	C	A	0,999422	2021-03-25	United States
S_716_I	S	716	SRR14225742	23709	C	T	1	2021-03-25	United States
S_982_A	S	982	SRR14225742	24506	T	G	1	2021-03-25	United States
S_1118_H	S	1118	SRR14225742	24914	G	C	0,999872	2021-03-25	United States
ORF7a_28_I	ORF7a	28	SRR14225742	27476	C	T	0,997931	2021-03-25	United States
ORF8_27_*	ORF8	27	SRR14225742	27972	C	T	0,999369	2021-03-25	United States
ORF8_52_I	ORF8	52	SRR14225742	28048	G	T	0,999769	2021-03-25	United States
ORF8_68_*	ORF8	68	SRR14225742	28095	A	T	0,992989	2021-03-25	United States
ORF8_73_C	ORF8	73	SRR14225742	28111	A	G	0,999907	2021-03-25	United States
N_3_H	N	3	SRR14225742	28280	G	C	1	2021-03-25	United States
N_3_V	N	3	SRR14225742	28281	A	T	0,999509	2021-03-25	United States
N_3_E	N	3	SRR14225742	28282	T	A	0,999755	2021-03-25	United States
N_203_K	N	203	SRR14225742	28881	G	A	1	2021-03-25	United States
N_204_R	N	204	SRR14225742	28883	G	C	1	2021-03-25	United States
N_218_NA	N	218	SRR14225742	28926	C	-T	0,213203	2021-03-25	United States
N_235_F	N	235	SRR14225742	28977	C	T	1	2021-03-25	United States
ORF1ab_265_I	ORF1ab	265	SRR14225743	1059	C	T	0,996854	2021-03-24	United States
ORF1ab_406_Y	ORF1ab	406	SRR14225743	1482	T	A	0,999367	2021-03-24	United States
ORF1ab_927_L	ORF1ab	927	SRR14225743	3045	C	T	0,999407	2021-03-24	United States
ORF1ab_956_R	ORF1ab	956	SRR14225743	3132	A	G	0,0913257	2021-03-24	United States
ORF1ab_3352_F	ORF1ab	3352	SRR14225743	10319	C	T	0,996911	2021-03-24	United States
ORF1ab_314_L	ORF1ab	314	SRR14225743	14408	C	T	0,995778	2021-03-24	United States
ORF1ab_885_V	ORF1ab	885	SRR14225743	16121	A	T	0,0661088	2021-03-24	United States
ORF1ab_1076_I	ORF1ab	1076	SRR14225743	16694	C	T	0,988679	2021-03-24	United States
S_256_L	S	256	SRR14225743	22329	C	T	0,980627	2021-03-24	United States
S_614_G	S	614	SRR14225743	23403	A	G	0,999832	2021-03-24	United States
ORF3a_57_H	ORF3a	57	SRR14225743	25563	G	T	0,99952	2021-03-24	United States
ORF8_24_L	ORF8	24	SRR14225743	27964	C	T	0,986102	2021-03-24	United States
N_207_S	N	207	SRR14225743	28892	C	T	0,999431	2021-03-24	United States
N_366_I	N	366	SRR14225743	29370	C	T	0,889051	2021-03-24	United States
ORF1ab_1001_I	ORF1ab	1001	SRR14225744	3267	C	T	0,998602	2021-03-24	United States
ORF1ab_1708_D	ORF1ab	1708	SRR14225744	5388	C	A	0,999163	2021-03-24	United States
ORF1ab_2230_T	ORF1ab	2230	SRR14225744	6954	T	C	1	2021-03-24	United States
ORF1ab_2780_L	ORF1ab	2780	SRR14225744	8603	T	C	0,999055	2021-03-24	United States
ORF1ab_3674_NA	ORF1ab	3674	SRR14225744	11287	G	-TCTGGTTTT	0,933572	2021-03-24	United States
ORF1ab_314_L	ORF1ab	314	SRR14225744	14408	C	T	0,995481	2021-03-24	United States
ORF1ab_1383_R	ORF1ab	1383	SRR14225744	17615	A	G	0,999624	2021-03-24	United States
ORF1ab_1695_G	ORF1ab	1695	SRR14225744	18550	A	G	0,999771	2021-03-24	United States
S_68_NA	S	68	SRR14225744	21764	A	-TACATG	0,927646	2021-03-24	United States
S_143_NA	S	143	SRR14225744	21990	T	-TTA	0,814584	2021-03-24	United States
S_501_Y	S	501	SRR14225744	23063	A	T	0,999761	2021-03-24	United States
S_570_D	S	570	SRR14225744	23271	C	A	0,997741	2021-03-24	United States
S_613_H	S	613	SRR14225744	23401	G	T	0,0570118	2021-03-24	United States
S_614_G	S	614	SRR14225744	23403	A	G	0,999473	2021-03-24	United States
S_681_H	S	681	SRR14225744	23604	C	A	0,999296	2021-03-24	United States
S_716_I	S	716	SRR14225744	23709	C	T	0,99991	2021-03-24	United States
S_982_A	S	982	SRR14225744	24506	T	G	0,998674	2021-03-24	United States
S_1118_H	S	1118	SRR14225744	24914	G	C	0,996403	2021-03-24	United States
ORF3a_15_F	ORF3a	15	SRR14225744	25437	G	T	0,999719	2021-03-24	United States
M_89_S	M	89	SRR14225744	26787	G	A	0,987852	2021-03-24	United States
ORF8_27_*	ORF8	27	SRR14225744	27972	C	T	0,99984	2021-03-24	United States
ORF8_52_I	ORF8	52	SRR14225744	28048	G	T	0,999726	2021-03-24	United States
ORF8_73_C	ORF8	73	SRR14225744	28111	A	G	0,999833	2021-03-24	United States
N_3_H	N	3	SRR14225744	28280	G	C	1	2021-03-24	United States
N_3_V	N	3	SRR14225744	28281	A	T	0,999648	2021-03-24	United States
N_3_E	N	3	SRR14225744	28282	T	A	0,99965	2021-03-24	United States
N_203_K	N	203	SRR14225744	28881	G	A	0,999614	2021-03-24	United States
N_204_R	N	204	SRR14225744	28883	G	C	0,999623	2021-03-24	United States
N_235_F	N	235	SRR14225744	28977	C	T	0,993136	2021-03-24	United States
N_398_V	N	398	SRR14225744	29466	C	T	0,998766	2021-03-24	United States
ORF1ab_1001_I	ORF1ab	1001	SRR14225745	3267	C	T	0,999395	2021-03-24	United States
ORF1ab_1708_D	ORF1ab	1708	SRR14225745	5388	C	A	0,999178	2021-03-24	United States
ORF1ab_2230_T	ORF1ab	2230	SRR14225745	6954	T	C	0,999739	2021-03-24	United States
ORF1ab_3674_NA	ORF1ab	3674	SRR14225745	11287	G	-TCTGGTTTT	0,943665	2021-03-24	United States
ORF1ab_3966_R	ORF1ab	3966	SRR14225745	12162	A	G	0,999693	2021-03-24	United States
ORF1ab_314_L	ORF1ab	314	SRR14225745	14408	C	T	0,995045	2021-03-24	United States
ORF1ab_1383_R	ORF1ab	1383	SRR14225745	17615	A	G	0,999205	2021-03-24	United States
ORF1ab_2557_R	ORF1ab	2557	SRR14225745	21137	A	G	0,999475	2021-03-24	United States
S_68_NA	S	68	SRR14225745	21764	A	-TACATG	0,926035	2021-03-24	United States
S_143_NA	S	143	SRR14225745	21990	T	-TTA	0,806405	2021-03-24	United States
S_501_Y	S	501	SRR14225745	23063	A	T	0,999763	2021-03-24	United States
S_570_D	S	570	SRR14225745	23271	C	A	0,997381	2021-03-24	United States
S_614_G	S	614	SRR14225745	23403	A	G	0,999886	2021-03-24	United States
S_681_H	S	681	SRR14225745	23604	C	A	0,999356	2021-03-24	United States
S_716_I	S	716	SRR14225745	23709	C	T	0,999667	2021-03-24	United States
S_982_A	S	982	SRR14225745	24506	T	G	0,998504	2021-03-24	United States
S_1118_H	S	1118	SRR14225745	24914	G	C	0,995802	2021-03-24	United States
S_1191_N	S	1191	SRR14225745	25135	G	T	0,998295	2021-03-24	United States
ORF3a_33_V	ORF3a	33	SRR14225745	25490	C	T	0,999718	2021-03-24	United States
ORF7a_80_K	ORF7a	80	SRR14225745	27632	G	A	0,998549	2021-03-24	United States
ORF8_27_*	ORF8	27	SRR14225745	27972	C	T	0,999927	2021-03-24	United States
ORF8_52_I	ORF8	52	SRR14225745	28048	G	T	0,999172	2021-03-24	United States
ORF8_73_C	ORF8	73	SRR14225745	28111	A	G	0,999845	2021-03-24	United States
N_3_H	N	3	SRR14225745	28280	G	C	1	2021-03-24	United States
N_3_V	N	3	SRR14225745	28281	A	T	0,999822	2021-03-24	United States
N_3_E	N	3	SRR14225745	28282	T	A	0,999644	2021-03-24	United States
N_203_K	N	203	SRR14225745	28881	G	A	0,998751	2021-03-24	United States
N_204_R	N	204	SRR14225745	28883	G	C	1	2021-03-24	United States
N_235_F	N	235	SRR14225745	28977	C	T	0,993928	2021-03-24	United States
ORF1ab_60_NA	ORF1ab	60	SRR14225746	443	G	-T	0,845978	2021-03-23	United States
ORF1ab_260_NA	ORF1ab	260	SRR14225746	1044	C	+A	0,0662722	2021-03-23	United States
ORF1ab_265_I	ORF1ab	265	SRR14225746	1059	C	T	0,997904	2021-03-23	United States
ORF1ab_514_E	ORF1ab	514	SRR14225746	1806	G	A	0,0914596	2021-03-23	United States
ORF1ab_539_V	ORF1ab	539	SRR14225746	1881	A	T	0,995305	2021-03-23	United States
ORF1ab_640_G	ORF1ab	640	SRR14225746	2184	A	G	1	2021-03-23	United States
ORF1ab_814_I	ORF1ab	814	SRR14225746	2706	C	T	1	2021-03-23	United States
ORF1ab_1203_NA	ORF1ab	1203	SRR14225746	3872	A	+C	0,0856917	2021-03-23	United States
ORF1ab_1964_K	ORF1ab	1964	SRR14225746	6157	T	A	0,0951976	2021-03-23	United States
ORF1ab_1965_C	ORF1ab	1965	SRR14225746	6158	G	T	0,0988447	2021-03-23	United States
ORF1ab_1967_G	ORF1ab	1967	SRR14225746	6165	T	G	0,112663	2021-03-23	United States
ORF1ab_2632_NA	ORF1ab	2632	SRR14225746	8160	C	+T	0,0520795	2021-03-23	United States
ORF1ab_2921_N	ORF1ab	2921	SRR14225746	9027	T	A	0,0630764	2021-03-23	United States
ORF1ab_2975_NA	ORF1ab	2975	SRR14225746	9189	T	-G	0,05043	2021-03-23	United States
ORF1ab_3471_NA	ORF1ab	3471	SRR14225746	10676	T	-TG	0,114387	2021-03-23	United States
ORF1ab_3524_NA	ORF1ab	3524	SRR14225746	10835	G	+T	0,0713306	2021-03-23	United States
ORF1ab_3849_NA	ORF1ab	3849	SRR14225746	11812	C	+A	0,149241	2021-03-23	United States
ORF1ab_4126_I	ORF1ab	4126	SRR14225746	12641	C	A	0,999938	2021-03-23	United States
ORF1ab_4205_V	ORF1ab	4205	SRR14225746	12878	A	G	0,999867	2021-03-23	United States
ORF1ab_4316_I	ORF1ab	4316	SRR14225746	13213	G	C	0,0504041	2021-03-23	United States
ORF1ab_6_I	ORF1ab	6	SRR14225746	13484	G	T	0,0803324	2021-03-23	United States
ORF1ab_302_NA	ORF1ab	302	SRR14225746	14372	C	+A	0,117033	2021-03-23	United States
ORF1ab_314_L	ORF1ab	314	SRR14225746	14408	C	T	0,996395	2021-03-23	United States
ORF1ab_395_K	ORF1ab	395	SRR14225746	14652	T	A	0,0658606	2021-03-23	United States
ORF1ab_402_NA	ORF1ab	402	SRR14225746	14673	A	-C	0,0605488	2021-03-23	United States
ORF1ab_1092_A	ORF1ab	1092	SRR14225746	16742	T	C	0,0764331	2021-03-23	United States
ORF1ab_1155_NA	ORF1ab	1155	SRR14225746	16931	T	+A	0,0592955	2021-03-23	United States
ORF1ab_1183_Y	ORF1ab	1183	SRR14225746	17014	G	T	1	2021-03-23	United States
ORF1ab_2126_F	ORF1ab	2126	SRR14225746	19845	G	T	0,0699438	2021-03-23	United States
ORF1ab_2241_NA	ORF1ab	2241	SRR14225746	20190	T	-G	0,0607176	2021-03-23	United States
ORF1ab_2573_NA	ORF1ab	2573	SRR14225746	21184	T	-G	0,092091	2021-03-23	United States
S_115_R	S	115	SRR14225746	21906	A	G	0,328358	2021-03-23	United States
S_152_C	S	152	SRR14225746	22018	G	T	0,996241	2021-03-23	United States
S_219_NA	S	219	SRR14225746	22218	G	+T	0,0802701	2021-03-23	United States
S_228_NA	S	228	SRR14225746	22245	A	+T	0,0584219	2021-03-23	United States
S_337_NA	S	337	SRR14225746	22572	C	+T	0,0748111	2021-03-23	United States
S_452_R	S	452	SRR14225746	22917	T	G	0,998039	2021-03-23	United States
S_503_I	S	503	SRR14225746	23069	G	A	0,118384	2021-03-23	United States
S_614_G	S	614	SRR14225746	23403	A	G	0,999914	2021-03-23	United States
S_813_NA	S	813	SRR14225746	24000	G	-CA	0,0995575	2021-03-23	United States
S_818_NA	S	818	SRR14225746	24014	A	-TTGAAGATCTACTTT	0,203463	2021-03-23	United States
S_912_A	S	912	SRR14225746	24296	A	G	0,0617896	2021-03-23	United States
S_914_S	S	914	SRR14225746	24303	A	G	0,0676676	2021-03-23	United States
S_921_E	S	921	SRR14225746	24323	A	G	0,0831595	2021-03-23	United States
S_947_E	S	947	SRR14225746	24401	A	G	0,0921105	2021-03-23	United States
S_954_NA	S	954	SRR14225746	24422	C	-A	0,0716574	2021-03-23	United States
ORF3a_57_H	ORF3a	57	SRR14225746	25563	G	T	0,999781	2021-03-23	United States
ORF3a_145_NA	ORF3a	145	SRR14225746	25826	A	+T	0,106061	2021-03-23	United States
M_16_F	M	16	SRR14225746	26568	C	T	0,0801877	2021-03-23	United States
M_136_N	M	136	SRR14225746	26929	G	A	0,0903308	2021-03-23	United States
ORF7a_100_NA	ORF7a	100	SRR14225746	27692	T	-TTTTC	0,789855	2021-03-23	United States
ORF8_52_NA	ORF8	52	SRR14225746	28048	G	+A	0,0677741	2021-03-23	United States
ORF8_100_L	ORF8	100	SRR14225746	28191	G	T	0,999898	2021-03-23	United States
ORF1ab_1001_I	ORF1ab	1001	SRR14225747	3267	C	T	0,99908	2021-03-23	United States
ORF1ab_1708_D	ORF1ab	1708	SRR14225747	5388	C	A	0,998973	2021-03-23	United States
ORF1ab_2230_T	ORF1ab	2230	SRR14225747	6954	T	C	1	2021-03-23	United States
ORF1ab_2269_S	ORF1ab	2269	SRR14225747	7070	G	A	0,0594406	2021-03-23	United States
ORF1ab_2349_NA	ORF1ab	2349	SRR14225747	7312	G	+T	0,114754	2021-03-23	United States
ORF1ab_2780_L	ORF1ab	2780	SRR14225747	8603	T	C	0,998105	2021-03-23	United States
ORF1ab_2994_V	ORF1ab	2994	SRR14225747	9246	C	T	0,999785	2021-03-23	United States
ORF1ab_3674_NA	ORF1ab	3674	SRR14225747	11287	G	-TCTGGTTTT	0,931842	2021-03-23	United States
ORF1ab_314_L	ORF1ab	314	SRR14225747	14408	C	T	0,996111	2021-03-23	United States
ORF1ab_1383_R	ORF1ab	1383	SRR14225747	17615	A	G	0,999125	2021-03-23	United States
S_68_NA	S	68	SRR14225747	21764	A	-TACATG	0,925404	2021-03-23	United States
S_143_NA	S	143	SRR14225747	21990	T	-TTA	0,813586	2021-03-23	United States
S_501_Y	S	501	SRR14225747	23063	A	T	0,999897	2021-03-23	United States
S_570_D	S	570	SRR14225747	23271	C	A	0,998115	2021-03-23	United States
S_614_G	S	614	SRR14225747	23403	A	G	0,999585	2021-03-23	United States
S_681_H	S	681	SRR14225747	23604	C	A	0,999683	2021-03-23	United States
S_716_I	S	716	SRR14225747	23709	C	T	0,999948	2021-03-23	United States
S_982_A	S	982	SRR14225747	24506	T	G	0,999785	2021-03-23	United States
S_1118_H	S	1118	SRR14225747	24914	G	C	0,994992	2021-03-23	United States
ORF3a_15_F	ORF3a	15	SRR14225747	25437	G	T	0,999147	2021-03-23	United States
ORF7b_24_I	ORF7b	24	SRR14225747	27827	G	T	0,0701098	2021-03-23	United States
ORF8_27_*	ORF8	27	SRR14225747	27972	C	T	0,999813	2021-03-23	United States
ORF8_52_I	ORF8	52	SRR14225747	28048	G	T	0,999467	2021-03-23	United States
ORF8_73_C	ORF8	73	SRR14225747	28111	A	G	0,999818	2021-03-23	United States
N_3_H	N	3	SRR14225747	28280	G	C	0,999803	2021-03-23	United States
N_3_V	N	3	SRR14225747	28281	A	T	0,999803	2021-03-23	United States
N_3_E	N	3	SRR14225747	28282	T	A	0,999803	2021-03-23	United States
N_203_K	N	203	SRR14225747	28881	G	A	0,99961	2021-03-23	United States
N_204_R	N	204	SRR14225747	28883	G	C	1	2021-03-23	United States
N_235_F	N	235	SRR14225747	28977	C	T	0,997856	2021-03-23	United States
ORF1ab_57_NA	ORF1ab	57	SRR14225748	434	G	+A	0,356016	2021-03-24	United States
ORF1ab_265_I	ORF1ab	265	SRR14225748	1059	C	T	0,998107	2021-03-24	United States
ORF1ab_403_I	ORF1ab	403	SRR14225748	1473	C	T	1	2021-03-24	United States
ORF1ab_1335_S	ORF1ab	1335	SRR14225748	4269	A	G	1	2021-03-24	United States
ORF1ab_1863_V	ORF1ab	1863	SRR14225748	5852	A	G	1	2021-03-24	United States
ORF1ab_2174_I	ORF1ab	2174	SRR14225748	6786	C	T	0,0617978	2021-03-24	United States
ORF1ab_3352_F	ORF1ab	3352	SRR14225748	10319	C	T	0,997978	2021-03-24	United States
ORF1ab_3610_NA	ORF1ab	3610	SRR14225748	11093	G	+C	0,0567164	2021-03-24	United States
ORF1ab_4148_V	ORF1ab	4148	SRR14225748	12708	C	T	0,999836	2021-03-24	United States
ORF1ab_314_L	ORF1ab	314	SRR14225748	14408	C	T	0,999567	2021-03-24	United States
ORF1ab_524_P	ORF1ab	524	SRR14225748	15038	G	C	0,0507686	2021-03-24	United States
ORF1ab_564_NA	ORF1ab	564	SRR14225748	15157	C	+A	0,0623269	2021-03-24	United States
ORF1ab_1184_NA	ORF1ab	1184	SRR14225748	17019	G	+T	0,0560738	2021-03-24	United States
ORF1ab_1653_D	ORF1ab	1653	SRR14225748	18424	A	G	1	2021-03-24	United States
ORF1ab_2172_NA	ORF1ab	2172	SRR14225748	19983	C	+T	0,0560538	2021-03-24	United States
ORF1ab_2415_NA	ORF1ab	2415	SRR14225748	20710	C	+A	0,212821	2021-03-24	United States
S_36_NA	S	36	SRR14225748	21668	G	-T	0,0838323	2021-03-24	United States
S_391_NA	S	391	SRR14225748	22735	C	+T	0,0920422	2021-03-24	United States
S_614_G	S	614	SRR14225748	23403	A	G	0,999903	2021-03-24	United States
S_1228_L	S	1228	SRR14225748	25244	G	T	1	2021-03-24	United States
ORF3a_3_NA	ORF3a	3	SRR14225748	25401	G	+T	0,0747732	2021-03-24	United States
ORF3a_57_H	ORF3a	57	SRR14225748	25563	G	T	0,999733	2021-03-24	United States
ORF3a_172_V	ORF3a	172	SRR14225748	25907	G	T	0,997717	2021-03-24	United States
ORF7a_5_P	ORF7a	5	SRR14225748	27407	T	C	0,0630767	2021-03-24	United States
ORF8_24_L	ORF8	24	SRR14225748	27964	C	T	0,987073	2021-03-24	United States
N_67_S	N	67	SRR14225748	28472	C	T	0,997637	2021-03-24	United States
N_199_L	N	199	SRR14225748	28869	C	T	0,989637	2021-03-24	United States
N_234_I	N	234	SRR14225748	28975	G	T	1	2021-03-24	United States
ORF1ab_24_C	ORF1ab	24	SRR14225749	335	C	T	0,998891	2021-03-23	United States
ORF1ab_1001_I	ORF1ab	1001	SRR14225749	3267	C	T	0,999127	2021-03-23	United States
ORF1ab_1165_NA	ORF1ab	1165	SRR14225749	3758	T	-G	0,0543807	2021-03-23	United States
ORF1ab_1708_D	ORF1ab	1708	SRR14225749	5388	C	A	0,998358	2021-03-23	United States
ORF1ab_1787_F	ORF1ab	1787	SRR14225749	5625	G	T	0,0551566	2021-03-23	United States
ORF1ab_2230_T	ORF1ab	2230	SRR14225749	6954	T	C	1	2021-03-23	United States
ORF1ab_2780_L	ORF1ab	2780	SRR14225749	8603	T	C	1	2021-03-23	United States
ORF1ab_3188_NA	ORF1ab	3188	SRR14225749	9827	G	-A	0,097904	2021-03-23	United States
ORF1ab_3673_NA	ORF1ab	3673	SRR14225749	11283	G	-TTTGTCTGGT	0,0731707	2021-03-23	United States
ORF1ab_3674_NA	ORF1ab	3674	SRR14225749	11287	G	-TCTGGTTTT	0,864542	2021-03-23	United States
ORF1ab_303_NA	ORF1ab	303	SRR14225749	14376	C	+T	0,0547761	2021-03-23	United States
ORF1ab_314_L	ORF1ab	314	SRR14225749	14408	C	T	0,997995	2021-03-23	United States
ORF1ab_1383_R	ORF1ab	1383	SRR14225749	17615	A	G	0,999816	2021-03-23	United States
ORF1ab_1433_NA	ORF1ab	1433	SRR14225749	17764	G	-TCTTTA	0,0528722	2021-03-23	United States
ORF1ab_1628_NA	ORF1ab	1628	SRR14225749	18350	A	-TTTACC	0,146616	2021-03-23	United States
ORF1ab_1886_R	ORF1ab	1886	SRR14225749	19124	A	G	0,0596121	2021-03-23	United States
ORF1ab_2622_Y	ORF1ab	2622	SRR14225749	21331	C	T	0,104167	2021-03-23	United States
S_68_NA	S	68	SRR14225749	21764	A	-TACATG	0,977689	2021-03-23	United States
S_143_NA	S	143	SRR14225749	21990	T	-TTA	0,742225	2021-03-23	United States
S_501_Y	S	501	SRR14225749	23063	A	T	1	2021-03-23	United States
S_570_D	S	570	SRR14225749	23271	C	A	0,997136	2021-03-23	United States
S_614_G	S	614	SRR14225749	23403	A	G	0,999925	2021-03-23	United States
S_681_H	S	681	SRR14225749	23604	C	A	0,999386	2021-03-23	United States
S_716_I	S	716	SRR14225749	23709	C	T	0,999939	2021-03-23	United States
S_864_NA	S	864	SRR14225749	24153	T	-GC	0,0644132	2021-03-23	United States
S_869_V	S	869	SRR14225749	24167	A	G	0,0589091	2021-03-23	United States
S_982_A	S	982	SRR14225749	24506	T	G	0,999773	2021-03-23	United States
S_1118_H	S	1118	SRR14225749	24914	G	C	0,999673	2021-03-23	United States
ORF3a_15_F	ORF3a	15	SRR14225749	25437	G	T	0,999389	2021-03-23	United States
ORF8_27_*	ORF8	27	SRR14225749	27972	C	T	1	2021-03-23	United States
ORF8_52_I	ORF8	52	SRR14225749	28048	G	T	0,999565	2021-03-23	United States
ORF8_73_C	ORF8	73	SRR14225749	28111	A	G	0,999855	2021-03-23	United States
N_1_L	N	1	SRR14225749	28274	A	C	0,0643275	2021-03-23	United States
N_3_H	N	3	SRR14225749	28280	G	C	0,999947	2021-03-23	United States
N_3_V	N	3	SRR14225749	28281	A	T	0,999947	2021-03-23	United States
N_3_E	N	3	SRR14225749	28282	T	A	0,999947	2021-03-23	United States
N_203_K	N	203	SRR14225749	28881	G	A	0,998974	2021-03-23	United States
N_204_R	N	204	SRR14225749	28883	G	C	1	2021-03-23	United States
N_235_F	N	235	SRR14225749	28977	C	T	0,985507	2021-03-23	United States
ORF1ab_110_Y	ORF1ab	110	SRR14225750	593	C	T	0,172809	2021-03-24	United States
ORF1ab_238_V	ORF1ab	238	SRR14225750	977	A	G	0,999893	2021-03-24	United States
ORF1ab_265_I	ORF1ab	265	SRR14225750	1059	C	T	0,99675	2021-03-24	United States
ORF1ab_443_F	ORF1ab	443	SRR14225750	1593	C	T	0,563608	2021-03-24	United States
ORF1ab_1946_S	ORF1ab	1946	SRR14225750	6101	G	A	0,991099	2021-03-24	United States
ORF1ab_3201_P	ORF1ab	3201	SRR14225750	9867	T	C	0,99955	2021-03-24	United States
ORF1ab_3674_NA	ORF1ab	3674	SRR14225750	11287	G	-TCTGGTTTT	0,939545	2021-03-24	United States
ORF1ab_314_L	ORF1ab	314	SRR14225750	14408	C	T	0,995795	2021-03-24	United States
ORF1ab_1011_H	ORF1ab	1011	SRR14225750	16500	A	C	0,995671	2021-03-24	United States
ORF1ab_1540_I	ORF1ab	1540	SRR14225750	18086	C	T	0,129266	2021-03-24	United States
S_3_NA	S	3	SRR14225750	21569	G	+T	0,0562387	2021-03-24	United States
S_5_F	S	5	SRR14225750	21575	C	T	0,998929	2021-03-24	United States
S_95_I	S	95	SRR14225750	21846	C	T	0,999647	2021-03-24	United States
S_253_G	S	253	SRR14225750	22320	A	G	1	2021-03-24	United States
S_477_N	S	477	SRR14225750	22992	G	A	0,997961	2021-03-24	United States
S_614_G	S	614	SRR14225750	23403	A	G	0,999494	2021-03-24	United States
S_623_S	S	623	SRR14225750	23429	G	T	0,999727	2021-03-24	United States
S_957_R	S	957	SRR14225750	24432	A	G	0,999908	2021-03-24	United States
ORF3a_42_L	ORF3a	42	SRR14225750	25517	C	T	0,995577	2021-03-24	United States
ORF3a_57_H	ORF3a	57	SRR14225750	25563	G	T	0,999729	2021-03-24	United States
ORF7a_116_F	ORF7a	116	SRR14225750	27739	C	T	1	2021-03-24	United States
ORF8_11_I	ORF8	11	SRR14225750	27925	C	T	0,999632	2021-03-24	United States
ORF8_65_V	ORF8	65	SRR14225750	28087	C	T	0,988799	2021-03-24	United States
N_13_L	N	13	SRR14225750	28311	C	T	0,999435	2021-03-24	United States
N_202_R	N	202	SRR14225750	28879	T	G	0,999823	2021-03-24	United States
ORF1ab_913_D	ORF1ab	913	SRR14225751	3004	G	T	0,999399	2021-03-21	United States
ORF1ab_1001_I	ORF1ab	1001	SRR14225751	3267	C	T	0,998946	2021-03-21	United States
ORF1ab_1708_D	ORF1ab	1708	SRR14225751	5388	C	A	0,99882	2021-03-21	United States
ORF1ab_2230_T	ORF1ab	2230	SRR14225751	6954	T	C	0,999923	2021-03-21	United States
ORF1ab_2259_I	ORF1ab	2259	SRR14225751	7042	G	T	0,994961	2021-03-21	United States
ORF1ab_3461_A	ORF1ab	3461	SRR14225751	10646	A	G	0,998817	2021-03-21	United States
ORF1ab_3674_NA	ORF1ab	3674	SRR14225751	11287	G	-TCTGGTTTT	0,926945	2021-03-21	United States
ORF1ab_3677_L	ORF1ab	3677	SRR14225751	11296	T	G	0,984	2021-03-21	United States
ORF1ab_218_L	ORF1ab	218	SRR14225751	14120	C	T	0,996235	2021-03-21	United States
ORF1ab_314_L	ORF1ab	314	SRR14225751	14408	C	T	0,996485	2021-03-21	United States
ORF1ab_2172_NA	ORF1ab	2172	SRR14225751	19983	C	+T	0,068136	2021-03-21	United States
S_68_NA	S	68	SRR14225751	21764	A	-TACATG	0,944866	2021-03-21	United States
S_143_NA	S	143	SRR14225751	21990	T	-TTA	0,788702	2021-03-21	United States
S_501_Y	S	501	SRR14225751	23063	A	T	0,999691	2021-03-21	United States
S_570_D	S	570	SRR14225751	23271	C	A	0,997134	2021-03-21	United States
S_614_G	S	614	SRR14225751	23403	A	G	0,9995	2021-03-21	United States
S_681_H	S	681	SRR14225751	23604	C	A	0,999564	2021-03-21	United States
S_716_I	S	716	SRR14225751	23709	C	T	0,999661	2021-03-21	United States
S_982_A	S	982	SRR14225751	24506	T	G	0,999611	2021-03-21	United States
S_1118_H	S	1118	SRR14225751	24914	G	C	0,996814	2021-03-21	United States
ORF3a_266_*	ORF3a	266	SRR14225751	26188	G	T	0,999766	2021-03-21	United States
ORF8_27_*	ORF8	27	SRR14225751	27972	C	T	0,999641	2021-03-21	United States
ORF8_41_V	ORF8	41	SRR14225751	28014	T	G	0,999555	2021-03-21	United States
ORF8_52_I	ORF8	52	SRR14225751	28048	G	T	0,99943	2021-03-21	United States
ORF8_68_*	ORF8	68	SRR14225751	28095	A	T	0,978839	2021-03-21	United States
ORF8_73_C	ORF8	73	SRR14225751	28111	A	G	0,999769	2021-03-21	United States
N_3_H	N	3	SRR14225751	28280	G	C	0,999885	2021-03-21	United States
N_3_V	N	3	SRR14225751	28281	A	T	0,999771	2021-03-21	United States
N_3_E	N	3	SRR14225751	28282	T	A	0,999486	2021-03-21	United States
N_203_K	N	203	SRR14225751	28881	G	A	0,999282	2021-03-21	United States
N_204_R	N	204	SRR14225751	28883	G	C	0,999922	2021-03-21	United States
N_235_F	N	235	SRR14225751	28977	C	T	0,99575	2021-03-21	United States
ORF1ab_24_C	ORF1ab	24	SRR14225752	335	C	T	0,989427	2021-03-24	United States
ORF1ab_1001_I	ORF1ab	1001	SRR14225752	3267	C	T	0,999287	2021-03-24	United States
ORF1ab_1567_A	ORF1ab	1567	SRR14225752	4964	A	G	0,99994	2021-03-24	United States
ORF1ab_1708_D	ORF1ab	1708	SRR14225752	5388	C	A	0,999287	2021-03-24	United States
ORF1ab_1738_Y	ORF1ab	1738	SRR14225752	5477	C	T	0,999022	2021-03-24	United States
ORF1ab_2230_T	ORF1ab	2230	SRR14225752	6954	T	C	0,998687	2021-03-24	United States
ORF1ab_2320_V	ORF1ab	2320	SRR14225752	7224	C	T	0,993779	2021-03-24	United States
ORF1ab_3674_NA	ORF1ab	3674	SRR14225752	11287	G	-TCTGGTTTT	0,943128	2021-03-24	United States
ORF1ab_3966_R	ORF1ab	3966	SRR14225752	12162	A	G	0,999617	2021-03-24	United States
ORF1ab_314_L	ORF1ab	314	SRR14225752	14408	C	T	0,995493	2021-03-24	United States
ORF1ab_1383_R	ORF1ab	1383	SRR14225752	17615	A	G	0,999674	2021-03-24	United States
ORF1ab_1690_V	ORF1ab	1690	SRR14225752	18535	A	G	0,997716	2021-03-24	United States
S_68_NA	S	68	SRR14225752	21764	A	-TACATG	0,927801	2021-03-24	United States
S_143_NA	S	143	SRR14225752	21990	T	-TTA	0,828194	2021-03-24	United States
S_501_Y	S	501	SRR14225752	23063	A	T	0,999897	2021-03-24	United States
S_570_D	S	570	SRR14225752	23271	C	A	0,997661	2021-03-24	United States
S_614_G	S	614	SRR14225752	23403	A	G	0,999678	2021-03-24	United States
S_681_R	S	681	SRR14225752	23604	C	G	0,99989	2021-03-24	United States
S_716_I	S	716	SRR14225752	23709	C	T	0,999873	2021-03-24	United States
S_982_A	S	982	SRR14225752	24506	T	G	1	2021-03-24	United States
S_1118_H	S	1118	SRR14225752	24914	G	C	0,995838	2021-03-24	United States
M_125_Y	M	125	SRR14225752	26895	C	T	0,954725	2021-03-24	United States
ORF8_27_*	ORF8	27	SRR14225752	27972	C	T	0,999753	2021-03-24	United States
ORF8_52_I	ORF8	52	SRR14225752	28048	G	T	0,999766	2021-03-24	United States
ORF8_73_C	ORF8	73	SRR14225752	28111	A	G	1	2021-03-24	United States
N_3_H	N	3	SRR14225752	28280	G	C	0,999883	2021-03-24	United States
N_3_V	N	3	SRR14225752	28281	A	T	0,999883	2021-03-24	United States
N_3_E	N	3	SRR14225752	28282	T	A	0,999531	2021-03-24	United States
N_203_K	N	203	SRR14225752	28881	G	A	1	2021-03-24	United States
N_204_R	N	204	SRR14225752	28883	G	C	1	2021-03-24	United States
N_235_F	N	235	SRR14225752	28977	C	T	0,997418	2021-03-24	United States
ORF1ab_265_I	ORF1ab	265	SRR14225753	1059	C	T	0,997578	2021-03-24	United States
ORF1ab_927_L	ORF1ab	927	SRR14225753	3045	C	T	0,999835	2021-03-24	United States
ORF1ab_3201_P	ORF1ab	3201	SRR14225753	9867	T	C	0,999346	2021-03-24	United States
ORF1ab_3674_NA	ORF1ab	3674	SRR14225753	11287	G	-TCTGGTTTT	0,936065	2021-03-24	United States
ORF1ab_3752_I	ORF1ab	3752	SRR14225753	11521	G	A	0,998724	2021-03-24	United States
ORF1ab_314_L	ORF1ab	314	SRR14225753	14408	C	T	0,998151	2021-03-24	United States
ORF1ab_1011_H	ORF1ab	1011	SRR14225753	16500	A	C	0,999346	2021-03-24	United States
S_3_NA	S	3	SRR14225753	21569	G	+T	0,0507855	2021-03-24	United States
S_5_F	S	5	SRR14225753	21575	C	T	1	2021-03-24	United States
S_95_I	S	95	SRR14225753	21846	C	T	1	2021-03-24	United States
S_253_G	S	253	SRR14225753	22320	A	G	0,999664	2021-03-24	United States
S_484_K	S	484	SRR14225753	23012	G	A	0,999928	2021-03-24	United States
S_614_G	S	614	SRR14225753	23403	A	G	1	2021-03-24	United States
S_701_V	S	701	SRR14225753	23664	C	T	0,998313	2021-03-24	United States
ORF3a_42_L	ORF3a	42	SRR14225753	25517	C	T	0,996015	2021-03-24	United States
ORF3a_57_H	ORF3a	57	SRR14225753	25563	G	T	0,999827	2021-03-24	United States
ORF7a_50_T	ORF7a	50	SRR14225753	27541	G	A	0,999226	2021-03-24	United States
ORF8_11_I	ORF8	11	SRR14225753	27925	C	T	0,999358	2021-03-24	United States
N_18_V	N	18	SRR14225753	28326	G	T	0,999779	2021-03-24	United States
N_199_L	N	199	SRR14225753	28869	C	T	0,994602	2021-03-24	United States
N_234_I	N	234	SRR14225753	28975	G	A	0,999813	2021-03-24	United States
ORF1ab_913_D	ORF1ab	913	SRR14225754	3004	G	T	0,999856	2021-03-23	United States
ORF1ab_1001_I	ORF1ab	1001	SRR14225754	3267	C	T	0,999271	2021-03-23	United States
ORF1ab_1708_D	ORF1ab	1708	SRR14225754	5388	C	A	0,999427	2021-03-23	United States
ORF1ab_2230_T	ORF1ab	2230	SRR14225754	6954	T	C	0,999752	2021-03-23	United States
ORF1ab_2259_I	ORF1ab	2259	SRR14225754	7042	G	T	0,998666	2021-03-23	United States
ORF1ab_3674_NA	ORF1ab	3674	SRR14225754	11287	G	-TCTGGTTTT	0,948978	2021-03-23	United States
ORF1ab_218_L	ORF1ab	218	SRR14225754	14120	C	T	0,997805	2021-03-23	United States
ORF1ab_314_L	ORF1ab	314	SRR14225754	14408	C	T	0,998811	2021-03-23	United States
S_68_NA	S	68	SRR14225754	21764	A	-TACATG	0,982456	2021-03-23	United States
S_143_NA	S	143	SRR14225754	21990	T	-TTA	0,770305	2021-03-23	United States
S_501_Y	S	501	SRR14225754	23063	A	T	0,999547	2021-03-23	United States
S_570_D	S	570	SRR14225754	23271	C	A	0,998332	2021-03-23	United States
S_614_G	S	614	SRR14225754	23403	A	G	0,998081	2021-03-23	United States
S_681_H	S	681	SRR14225754	23604	C	A	0,999824	2021-03-23	United States
S_716_I	S	716	SRR14225754	23709	C	T	1	2021-03-23	United States
S_982_A	S	982	SRR14225754	24506	T	G	0,999399	2021-03-23	United States
S_1118_H	S	1118	SRR14225754	24914	G	C	0,999662	2021-03-23	United States
ORF8_27_*	ORF8	27	SRR14225754	27972	C	T	0,999767	2021-03-23	United States
ORF8_41_V	ORF8	41	SRR14225754	28014	T	G	0,998684	2021-03-23	United States
ORF8_52_I	ORF8	52	SRR14225754	28048	G	T	1	2021-03-23	United States
ORF8_68_*	ORF8	68	SRR14225754	28095	A	T	0,981753	2021-03-23	United States
ORF8_73_C	ORF8	73	SRR14225754	28111	A	G	0,999799	2021-03-23	United States
N_3_H	N	3	SRR14225754	28280	G	C	1	2021-03-23	United States
N_3_V	N	3	SRR14225754	28281	A	T	1	2021-03-23	United States
N_3_E	N	3	SRR14225754	28282	T	A	0,998704	2021-03-23	United States
N_203_K	N	203	SRR14225754	28881	G	A	0,99897	2021-03-23	United States
N_204_R	N	204	SRR14225754	28883	G	C	1	2021-03-23	United States
N_235_F	N	235	SRR14225754	28977	C	T	0,997589	2021-03-23	United States
ORF1ab_265_I	ORF1ab	265	SRR14225755	1059	C	T	0,996962	2021-03-23	United States
ORF1ab_2057_L	ORF1ab	2057	SRR14225755	6434	A	T	0,999856	2021-03-23	United States
ORF1ab_3162_E	ORF1ab	3162	SRR14225755	9749	A	G	1	2021-03-23	United States
ORF1ab_3201_P	ORF1ab	3201	SRR14225755	9867	T	C	1	2021-03-23	United States
ORF1ab_3209_V	ORF1ab	3209	SRR14225755	9891	C	T	1	2021-03-23	United States
ORF1ab_3674_NA	ORF1ab	3674	SRR14225755	11287	G	-TCTGGTTTT	0,943178	2021-03-23	United States
ORF1ab_3847_I	ORF1ab	3847	SRR14225755	11804	G	A	0,99988	2021-03-23	United States
ORF1ab_3922_R	ORF1ab	3922	SRR14225755	12030	A	G	0,999184	2021-03-23	United States
ORF1ab_314_L	ORF1ab	314	SRR14225755	14408	C	T	0,997795	2021-03-23	United States
ORF1ab_1291_V	ORF1ab	1291	SRR14225755	17339	C	T	0,999596	2021-03-23	United States
S_80_G	S	80	SRR14225755	21801	A	G	0,997865	2021-03-23	United States
S_143_NA	S	143	SRR14225755	21990	T	-TTA	0,766902	2021-03-23	United States
S_157_S	S	157	SRR14225755	22032	T	C	0,997104	2021-03-23	United States
S_452_R	S	452	SRR14225755	22917	T	G	1	2021-03-23	United States
S_614_G	S	614	SRR14225755	23403	A	G	0,999556	2021-03-23	United States
S_859_N	S	859	SRR14225755	24138	C	A	1	2021-03-23	United States
S_950_H	S	950	SRR14225755	24410	G	C	0,98534	2021-03-23	United States
ORF3a_42_L	ORF3a	42	SRR14225755	25517	C	T	0,997223	2021-03-23	United States
ORF3a_57_H	ORF3a	57	SRR14225755	25563	G	T	1	2021-03-23	United States
ORF3a_104_L	ORF3a	104	SRR14225755	25703	C	T	0,98603	2021-03-23	United States
ORF8_11_I	ORF8	11	SRR14225755	27925	C	T	1	2021-03-23	United States
ORF8_51_S	ORF8	51	SRR14225755	28044	G	T	0,99944	2021-03-23	United States
N_205_I	N	205	SRR14225755	28887	C	T	0,998721	2021-03-23	United States
N_234_I	N	234	SRR14225755	28975	G	A	1	2021-03-23	United States
ORF1ab_1001_I	ORF1ab	1001	SRR14225756	3267	C	T	0,9995	2021-03-23	United States
ORF1ab_1677_S	ORF1ab	1677	SRR14225756	5294	G	T	0,0683201	2021-03-23	United States
ORF1ab_1708_D	ORF1ab	1708	SRR14225756	5388	C	A	0,999667	2021-03-23	United States
ORF1ab_2230_T	ORF1ab	2230	SRR14225756	6954	T	C	1	2021-03-23	United States
ORF1ab_3674_NA	ORF1ab	3674	SRR14225756	11287	G	-TCTGGTTTT	0,928405	2021-03-23	United States
ORF1ab_314_L	ORF1ab	314	SRR14225756	14408	C	T	0,998098	2021-03-23	United States
ORF1ab_1383_R	ORF1ab	1383	SRR14225756	17615	A	G	0,999396	2021-03-23	United States
ORF1ab_1871_G	ORF1ab	1871	SRR14225756	19079	A	G	1	2021-03-23	United States
S_5_F	S	5	SRR14225756	21575	C	T	1	2021-03-23	United States
S_68_NA	S	68	SRR14225756	21764	A	-TACATG	0,976744	2021-03-23	United States
S_143_NA	S	143	SRR14225756	21990	T	-TTA	0,740225	2021-03-23	United States
S_501_Y	S	501	SRR14225756	23063	A	T	1	2021-03-23	United States
S_570_D	S	570	SRR14225756	23271	C	A	0,99567	2021-03-23	United States
S_614_G	S	614	SRR14225756	23403	A	G	1	2021-03-23	United States
S_681_H	S	681	SRR14225756	23604	C	A	0,999535	2021-03-23	United States
S_716_I	S	716	SRR14225756	23709	C	T	0,999746	2021-03-23	United States
S_982_A	S	982	SRR14225756	24506	T	G	1	2021-03-23	United States
S_1118_H	S	1118	SRR14225756	24914	G	C	0,999623	2021-03-23	United States
ORF3a_90_F	ORF3a	90	SRR14225756	25660	G	T	0,948	2021-03-23	United States
ORF3a_99_T	ORF3a	99	SRR14225756	25687	G	A	1	2021-03-23	United States
ORF8_27_*	ORF8	27	SRR14225756	27972	C	T	1	2021-03-23	United States
ORF8_52_I	ORF8	52	SRR14225756	28048	G	T	1	2021-03-23	United States
ORF8_73_C	ORF8	73	SRR14225756	28111	A	G	1	2021-03-23	United States
N_3_H	N	3	SRR14225756	28280	G	C	0,999946	2021-03-23	United States
N_3_V	N	3	SRR14225756	28281	A	T	0,999892	2021-03-23	United States
N_3_E	N	3	SRR14225756	28282	T	A	0,999027	2021-03-23	United States
N_203_K	N	203	SRR14225756	28881	G	A	1	2021-03-23	United States
N_204_R	N	204	SRR14225756	28883	G	C	1	2021-03-23	United States
N_235_F	N	235	SRR14225756	28977	C	T	0,998028	2021-03-23	United States
ORF1ab_269_K	ORF1ab	269	SRR14225758	1070	G	A	0,0805112	2021-03-24	United States
ORF1ab_1001_I	ORF1ab	1001	SRR14225758	3267	C	T	1	2021-03-24	United States
ORF1ab_1708_D	ORF1ab	1708	SRR14225758	5388	C	A	0,998454	2021-03-24	United States
ORF1ab_2230_T	ORF1ab	2230	SRR14225758	6954	T	C	0,996441	2021-03-24	United States
ORF1ab_2780_L	ORF1ab	2780	SRR14225758	8603	T	C	1	2021-03-24	United States
ORF1ab_3674_NA	ORF1ab	3674	SRR14225758	11287	G	-TCTGGTTTT	0,926875	2021-03-24	United States
ORF1ab_314_L	ORF1ab	314	SRR14225758	14408	C	T	0,99939	2021-03-24	United States
ORF1ab_1383_R	ORF1ab	1383	SRR14225758	17615	A	G	1	2021-03-24	United States
ORF1ab_1695_G	ORF1ab	1695	SRR14225758	18550	A	G	0,999839	2021-03-24	United States
S_14_H	S	14	SRR14225758	21604	G	C	0,0588235	2021-03-24	United States
S_68_NA	S	68	SRR14225758	21764	A	-TACATG	0,982456	2021-03-24	United States
S_143_NA	S	143	SRR14225758	21990	T	-TTA	0,770365	2021-03-24	United States
S_222_S	S	222	SRR14225758	22226	G	T	0,998333	2021-03-24	United States
S_501_Y	S	501	SRR14225758	23063	A	T	1	2021-03-24	United States
S_570_D	S	570	SRR14225758	23271	C	A	0,998186	2021-03-24	United States
S_614_G	S	614	SRR14225758	23403	A	G	1	2021-03-24	United States
S_681_H	S	681	SRR14225758	23604	C	A	0,999218	2021-03-24	United States
S_716_I	S	716	SRR14225758	23709	C	T	1	2021-03-24	United States
S_982_A	S	982	SRR14225758	24506	T	G	1	2021-03-24	United States
S_1118_H	S	1118	SRR14225758	24914	G	C	0,999912	2021-03-24	United States
ORF3a_15_F	ORF3a	15	SRR14225758	25437	G	T	0,999371	2021-03-24	United States
M_89_S	M	89	SRR14225758	26787	G	A	0,984903	2021-03-24	United States
ORF8_27_*	ORF8	27	SRR14225758	27972	C	T	1	2021-03-24	United States
ORF8_52_I	ORF8	52	SRR14225758	28048	G	T	1	2021-03-24	United States
ORF8_73_C	ORF8	73	SRR14225758	28111	A	G	1	2021-03-24	United States
N_3_H	N	3	SRR14225758	28280	G	C	1	2021-03-24	United States
N_3_V	N	3	SRR14225758	28281	A	T	0,999789	2021-03-24	United States
N_3_E	N	3	SRR14225758	28282	T	A	1	2021-03-24	United States
N_166_I	N	166	SRR14225758	28770	C	T	0,057554	2021-03-24	United States
N_398_V	N	398	SRR14225758	29466	C	T	1	2021-03-24	United States
ORF1ab_1001_I	ORF1ab	1001	SRR14225760	3267	C	T	0,998446	2021-03-23	United States
ORF1ab_1708_D	ORF1ab	1708	SRR14225760	5388	C	A	1	2021-03-23	United States
ORF1ab_2230_T	ORF1ab	2230	SRR14225760	6954	T	C	1	2021-03-23	United States
ORF1ab_2780_L	ORF1ab	2780	SRR14225760	8603	T	C	1	2021-03-23	United States
ORF1ab_3244_L	ORF1ab	3244	SRR14225760	9996	C	T	0,99537	2021-03-23	United States
ORF1ab_3674_NA	ORF1ab	3674	SRR14225760	11287	G	-TCTGGTTTT	0,948096	2021-03-23	United States
ORF1ab_314_L	ORF1ab	314	SRR14225760	14408	C	T	0,998494	2021-03-23	United States
ORF1ab_1383_R	ORF1ab	1383	SRR14225760	17615	A	G	1	2021-03-23	United States
ORF1ab_2545_NA	ORF1ab	2545	SRR14225760	21101	G	+T	0,0619445	2021-03-23	United States
S_68_NA	S	68	SRR14225760	21764	A	-TACATG	0,981271	2021-03-23	United States
S_143_NA	S	143	SRR14225760	21990	T	-TTA	0,770151	2021-03-23	United States
S_501_Y	S	501	SRR14225760	23063	A	T	1	2021-03-23	United States
S_570_D	S	570	SRR14225760	23271	C	A	0,999787	2021-03-23	United States
S_614_G	S	614	SRR14225760	23403	A	G	0,999765	2021-03-23	United States
S_681_H	S	681	SRR14225760	23604	C	A	0,986334	2021-03-23	United States
S_716_I	S	716	SRR14225760	23709	C	T	0,991115	2021-03-23	United States
S_982_A	S	982	SRR14225760	24506	T	G	0,999479	2021-03-23	United States
S_1118_H	S	1118	SRR14225760	24914	G	C	0,999548	2021-03-23	United States
ORF3a_15_F	ORF3a	15	SRR14225760	25437	G	T	0,999802	2021-03-23	United States
ORF8_27_*	ORF8	27	SRR14225760	27972	C	T	1	2021-03-23	United States
ORF8_52_I	ORF8	52	SRR14225760	28048	G	T	1	2021-03-23	United States
ORF8_73_C	ORF8	73	SRR14225760	28111	A	G	0,99953	2021-03-23	United States
N_3_H	N	3	SRR14225760	28280	G	C	0,99979	2021-03-23	United States
N_3_V	N	3	SRR14225760	28281	A	T	0,999161	2021-03-23	United States
N_3_E	N	3	SRR14225760	28282	T	A	0,99958	2021-03-23	United States
N_178_S	N	178	SRR14225760	28805	G	A	0,397025	2021-03-23	United States
N_203_K	N	203	SRR14225760	28881	G	A	1	2021-03-23	United States
N_204_R	N	204	SRR14225760	28883	G	C	1	2021-03-23	United States
N_235_F	N	235	SRR14225760	28977	C	T	1	2021-03-23	United States
ORF1ab_33_N	ORF1ab	33	SRR14225761	362	G	A	0,999121	2021-03-25	United States
ORF1ab_265_I	ORF1ab	265	SRR14225761	1059	C	T	0,998959	2021-03-25	United States
ORF1ab_1840_I	ORF1ab	1840	SRR14225761	5784	C	T	0,998611	2021-03-25	United States
ORF1ab_4205_V	ORF1ab	4205	SRR14225761	12878	A	G	1	2021-03-25	United States
ORF1ab_314_L	ORF1ab	314	SRR14225761	14408	C	T	0,997183	2021-03-25	United States
ORF1ab_1183_Y	ORF1ab	1183	SRR14225761	17014	G	T	0,998312	2021-03-25	United States
S_13_I	S	13	SRR14225761	21600	G	T	1	2021-03-25	United States
S_152_C	S	152	SRR14225761	22018	G	T	0,998524	2021-03-25	United States
S_452_R	S	452	SRR14225761	22917	T	G	1	2021-03-25	United States
S_614_G	S	614	SRR14225761	23403	A	G	0,99917	2021-03-25	United States
ORF3a_57_H	ORF3a	57	SRR14225761	25563	G	T	0,999632	2021-03-25	United States
ORF8_100_L	ORF8	100	SRR14225761	28191	G	T	0,999824	2021-03-25	United States
N_205_I	N	205	SRR14225761	28887	C	T	0,996466	2021-03-25	United States
N_234_I	N	234	SRR14225761	28975	G	T	1	2021-03-25	United States
ORF1ab_20_NA	ORF1ab	20	SRR14225762	323	G	+T	0,0573587	2021-03-21	United States
ORF1ab_265_I	ORF1ab	265	SRR14225762	1059	C	T	0,997275	2021-03-21	United States
ORF1ab_290_NA	ORF1ab	290	SRR14225762	1135	G	+A	0,231258	2021-03-21	United States
ORF1ab_683_NA	ORF1ab	683	SRR14225762	2314	T	+A	0,0747126	2021-03-21	United States
ORF1ab_877_E	ORF1ab	877	SRR14225762	2896	T	A	0,0595745	2021-03-21	United States
ORF1ab_893_M	ORF1ab	893	SRR14225762	2942	C	A	1	2021-03-21	United States
ORF1ab_1015_NA	ORF1ab	1015	SRR14225762	3310	A	+G	0,0515464	2021-03-21	United States
ORF1ab_1261_NA	ORF1ab	1261	SRR14225762	4048	C	-A	0,0608828	2021-03-21	United States
ORF1ab_1851_NA	ORF1ab	1851	SRR14225762	5817	C	+T	0,0929791	2021-03-21	United States
ORF1ab_1946_S	ORF1ab	1946	SRR14225762	6101	G	A	0,992941	2021-03-21	United States
ORF1ab_1960_NA	ORF1ab	1960	SRR14225762	6144	T	+C	0,0606889	2021-03-21	United States
ORF1ab_2044_NA	ORF1ab	2044	SRR14225762	6396	T	+A	0,0612281	2021-03-21	United States
ORF1ab_2514_K	ORF1ab	2514	SRR14225762	7805	G	A	0,0634146	2021-03-21	United States
ORF1ab_2522_A	ORF1ab	2522	SRR14225762	7830	T	C	1	2021-03-21	United States
ORF1ab_2607_K	ORF1ab	2607	SRR14225762	8084	G	A	0,053776	2021-03-21	United States
ORF1ab_2619_NA	ORF1ab	2619	SRR14225762	8120	G	+A	0,0620458	2021-03-21	United States
ORF1ab_2621_NA	ORF1ab	2621	SRR14225762	8127	C	+A	0,0860409	2021-03-21	United States
ORF1ab_4208_V	ORF1ab	4208	SRR14225762	12888	A	T	0,0713239	2021-03-21	United States
ORF1ab_253_NA	ORF1ab	253	SRR14225762	14225	C	+A	0,125084	2021-03-21	United States
ORF1ab_314_L	ORF1ab	314	SRR14225762	14408	C	T	0,996114	2021-03-21	United States
ORF1ab_428_NA	ORF1ab	428	SRR14225762	14750	T	+A	0,0941645	2021-03-21	United States
ORF1ab_1011_H	ORF1ab	1011	SRR14225762	16500	A	C	1	2021-03-21	United States
ORF1ab_1104_NA	ORF1ab	1104	SRR14225762	16779	C	+T	0,0578603	2021-03-21	United States
ORF1ab_1187_NA	ORF1ab	1187	SRR14225762	17028	C	+A	0,183665	2021-03-21	United States
ORF1ab_1575_C	ORF1ab	1575	SRR14225762	18191	A	G	0,109661	2021-03-21	United States
ORF1ab_1885_NA	ORF1ab	1885	SRR14225762	19122	T	+A	0,126648	2021-03-21	United States
ORF1ab_1956_NA	ORF1ab	1956	SRR14225762	19335	T	+A	0,0606061	2021-03-21	United States
ORF1ab_2046_NA	ORF1ab	2046	SRR14225762	19604	C	+T	0,0716511	2021-03-21	United States
ORF1ab_2096_NA	ORF1ab	2096	SRR14225762	19755	T	-A	0,146517	2021-03-21	United States
ORF1ab_2219_T	ORF1ab	2219	SRR14225762	20123	T	C	0,0573066	2021-03-21	United States
S_59_L	S	59	SRR14225762	21737	T	C	0,32342	2021-03-21	United States
S_77_R	S	77	SRR14225762	21792	A	G	0,0803051	2021-03-21	United States
S_95_I	S	95	SRR14225762	21846	C	T	1	2021-03-21	United States
S_146_NA	S	146	SRR14225762	22000	C	+A	0,0778008	2021-03-21	United States
S_253_G	S	253	SRR14225762	22320	A	G	1	2021-03-21	United States
S_477_N	S	477	SRR14225762	22992	G	A	0,995885	2021-03-21	United States
S_614_G	S	614	SRR14225762	23403	A	G	0,999693	2021-03-21	United States
S_780_D	S	780	SRR14225762	23902	A	T	1	2021-03-21	United States
S_781_NA	S	781	SRR14225762	23903	G	+T	0,159122	2021-03-21	United States
S_784_NA	S	784	SRR14225762	23912	C	-A	0,195562	2021-03-21	United States
S_906_L	S	906	SRR14225762	24280	T	A	0,0848391	2021-03-21	United States
S_957_R	S	957	SRR14225762	24432	A	G	0,999387	2021-03-21	United States
S_1133_I	S	1133	SRR14225762	24959	G	A	0,0534273	2021-03-21	United States
ORF3a_42_L	ORF3a	42	SRR14225762	25517	C	T	0,995237	2021-03-21	United States
ORF3a_57_H	ORF3a	57	SRR14225762	25563	G	T	0,999887	2021-03-21	United States
ORF3a_104_NA	ORF3a	104	SRR14225762	25703	C	+T	0,0984848	2021-03-21	United States
ORF8_11_I	ORF8	11	SRR14225762	27925	C	T	0,998736	2021-03-21	United States
N_13_L	N	13	SRR14225762	28311	C	T	0,988472	2021-03-21	United States
N_183_NA	N	183	SRR14225762	28821	C	+T	0,0904762	2021-03-21	United States
N_256_*	N	256	SRR14225762	29039	A	T	0,0837531	2021-03-21	United States
ORF10_6_NA	ORF10	6	SRR14225762	29573	G	+T	0,076198	2021-03-21	United States
ORF1ab_1188_L	ORF1ab	1188	SRR14225763	3828	C	T	0,999009	2021-03-25	United States
ORF1ab_1769_I	ORF1ab	1769	SRR14225763	5572	G	T	0,985955	2021-03-25	United States
ORF1ab_1795_Q	ORF1ab	1795	SRR14225763	5648	A	C	0,999885	2021-03-25	United States
ORF1ab_3573_R	ORF1ab	3573	SRR14225763	10983	A	G	0,99975	2021-03-25	United States
ORF1ab_3674_NA	ORF1ab	3674	SRR14225763	11287	G	-TCTGGTTTT	0,939951	2021-03-25	United States
ORF1ab_314_L	ORF1ab	314	SRR14225763	14408	C	T	0,997776	2021-03-25	United States
ORF1ab_1264_D	ORF1ab	1264	SRR14225763	17259	G	T	0,999737	2021-03-25	United States
S_18_F	S	18	SRR14225763	21614	C	T	1	2021-03-25	United States
S_20_N	S	20	SRR14225763	21621	C	A	1	2021-03-25	United States
S_26_S	S	26	SRR14225763	21638	C	T	0,9995	2021-03-25	United States
S_138_Y	S	138	SRR14225763	21974	G	T	0,993371	2021-03-25	United States
S_190_S	S	190	SRR14225763	22132	G	T	0,999607	2021-03-25	United States
S_417_T	S	417	SRR14225763	22812	A	C	0,987004	2021-03-25	United States
S_484_K	S	484	SRR14225763	23012	G	A	0,999773	2021-03-25	United States
S_501_Y	S	501	SRR14225763	23063	A	T	0,999835	2021-03-25	United States
S_614_G	S	614	SRR14225763	23403	A	G	0,99987	2021-03-25	United States
S_655_Y	S	655	SRR14225763	23525	C	T	0,99987	2021-03-25	United States
S_1027_I	S	1027	SRR14225763	24642	C	T	0,999785	2021-03-25	United States
S_1176_F	S	1176	SRR14225763	25088	G	T	0,999483	2021-03-25	United States
ORF3a_253_P	ORF3a	253	SRR14225763	26149	T	C	0,999703	2021-03-25	United States
ORF6_58_NA	ORF6	58	SRR14225763	27374	T	-GGAGA	0,223324	2021-03-25	United States
ORF6_61_NA	ORF6	61	SRR14225763	27384	T	+CTC	0,25402	2021-03-25	United States
ORF7a_23_F	ORF7a	23	SRR14225763	27461	G	T	0,457362	2021-03-25	United States
ORF8_92_K	ORF8	92	SRR14225763	28167	G	A	0,886289	2021-03-25	United States
N_80_R	N	80	SRR14225763	28512	C	G	0,999648	2021-03-25	United States
N_202_C	N	202	SRR14225763	28877	A	T	0,999808	2021-03-25	United States
N_202_T	N	202	SRR14225763	28878	G	C	1	2021-03-25	United States
N_203_K	N	203	SRR14225763	28881	G	A	0,999669	2021-03-25	United States
N_204_R	N	204	SRR14225763	28883	G	C	1	2021-03-25	United States
ORF1ab_903_V	ORF1ab	903	SRR14225764	2973	C	T	1	2021-03-25	United States
ORF1ab_1001_I	ORF1ab	1001	SRR14225764	3267	C	T	0,999506	2021-03-25	United States
ORF1ab_1128_T	ORF1ab	1128	SRR14225764	3648	T	C	1	2021-03-25	United States
ORF1ab_1708_D	ORF1ab	1708	SRR14225764	5388	C	A	0,99927	2021-03-25	United States
ORF1ab_2230_T	ORF1ab	2230	SRR14225764	6954	T	C	1	2021-03-25	United States
ORF1ab_2259_I	ORF1ab	2259	SRR14225764	7042	G	T	1	2021-03-25	United States
ORF1ab_3674_NA	ORF1ab	3674	SRR14225764	11287	G	-TCTGGTTTT	0,942151	2021-03-25	United States
ORF1ab_218_L	ORF1ab	218	SRR14225764	14120	C	T	0,998013	2021-03-25	United States
ORF1ab_314_L	ORF1ab	314	SRR14225764	14408	C	T	0,999326	2021-03-25	United States
S_68_NA	S	68	SRR14225764	21764	A	-TACATG	0,977864	2021-03-25	United States
S_143_NA	S	143	SRR14225764	21990	T	-TTA	0,768586	2021-03-25	United States
S_501_Y	S	501	SRR14225764	23063	A	T	0,999807	2021-03-25	United States
S_570_D	S	570	SRR14225764	23271	C	A	0,9972	2021-03-25	United States
S_614_G	S	614	SRR14225764	23403	A	G	0,999881	2021-03-25	United States
S_681_H	S	681	SRR14225764	23604	C	A	0,999632	2021-03-25	United States
S_716_I	S	716	SRR14225764	23709	C	T	1	2021-03-25	United States
S_982_A	S	982	SRR14225764	24506	T	G	1	2021-03-25	United States
S_1118_H	S	1118	SRR14225764	24914	G	C	0,999389	2021-03-25	United States
ORF8_27_*	ORF8	27	SRR14225764	27972	C	T	1	2021-03-25	United States
ORF8_52_I	ORF8	52	SRR14225764	28048	G	T	0,99969	2021-03-25	United States
ORF8_68_*	ORF8	68	SRR14225764	28095	A	T	0,993912	2021-03-25	United States
ORF8_73_C	ORF8	73	SRR14225764	28111	A	G	0,999934	2021-03-25	United States
N_3_H	N	3	SRR14225764	28280	G	C	1	2021-03-25	United States
N_3_V	N	3	SRR14225764	28281	A	T	1	2021-03-25	United States
N_3_E	N	3	SRR14225764	28282	T	A	0,999696	2021-03-25	United States
N_203_K	N	203	SRR14225764	28881	G	A	1	2021-03-25	United States
N_204_R	N	204	SRR14225764	28883	G	C	1	2021-03-25	United States
N_235_F	N	235	SRR14225764	28977	C	T	0,989071	2021-03-25	United States
ORF1ab_265_I	ORF1ab	265	SRR14225765	1059	C	T	0,997292	2021-03-25	United States
ORF1ab_3201_P	ORF1ab	3201	SRR14225765	9867	T	C	0,999778	2021-03-25	United States
ORF1ab_3674_NA	ORF1ab	3674	SRR14225765	11287	G	-TCTGGTTTT	0,934257	2021-03-25	United States
ORF1ab_314_L	ORF1ab	314	SRR14225765	14408	C	T	0,995959	2021-03-25	United States
ORF1ab_592_I	ORF1ab	592	SRR14225765	15243	G	T	0,999622	2021-03-25	United States
ORF1ab_1011_H	ORF1ab	1011	SRR14225765	16500	A	C	0,986312	2021-03-25	United States
S_5_F	S	5	SRR14225765	21575	C	T	0,999104	2021-03-25	United States
S_95_I	S	95	SRR14225765	21846	C	T	1	2021-03-25	United States
S_253_G	S	253	SRR14225765	22320	A	G	1	2021-03-25	United States
S_484_K	S	484	SRR14225765	23012	G	A	0,999759	2021-03-25	United States
S_614_G	S	614	SRR14225765	23403	A	G	0,999862	2021-03-25	United States
S_701_V	S	701	SRR14225765	23664	C	T	0,99904	2021-03-25	United States
ORF3a_42_L	ORF3a	42	SRR14225765	25517	C	T	0,99521	2021-03-25	United States
ORF3a_57_H	ORF3a	57	SRR14225765	25563	G	T	0,999694	2021-03-25	United States
ORF8_11_I	ORF8	11	SRR14225765	27925	C	T	0,999695	2021-03-25	United States
ORF8_49_L	ORF8	49	SRR14225765	28038	G	T	0,401865	2021-03-25	United States
N_1_L	N	1	SRR14225765	28274	A	C	0,0534351	2021-03-25	United States
N_199_L	N	199	SRR14225765	28869	C	T	0,994283	2021-03-25	United States
N_234_I	N	234	SRR14225765	28975	G	A	0,999619	2021-03-25	United States
ORF1ab_568_I	ORF1ab	568	SRR14225766	1968	C	T	1	2021-03-25	United States
ORF1ab_1001_I	ORF1ab	1001	SRR14225766	3267	C	T	0,99965	2021-03-25	United States
ORF1ab_1708_D	ORF1ab	1708	SRR14225766	5388	C	A	0,999381	2021-03-25	United States
ORF1ab_2230_T	ORF1ab	2230	SRR14225766	6954	T	C	0,994507	2021-03-25	United States
ORF1ab_2780_L	ORF1ab	2780	SRR14225766	8603	T	C	0,997669	2021-03-25	United States
ORF1ab_3674_NA	ORF1ab	3674	SRR14225766	11287	G	-TCTGGTTTT	0,93233	2021-03-25	United States
ORF1ab_314_L	ORF1ab	314	SRR14225766	14408	C	T	0,995556	2021-03-25	United States
ORF1ab_1383_R	ORF1ab	1383	SRR14225766	17615	A	G	0,999906	2021-03-25	United States
S_68_NA	S	68	SRR14225766	21764	A	-TACATG	0,930095	2021-03-25	United States
S_143_NA	S	143	SRR14225766	21990	T	-TTA	0,821537	2021-03-25	United States
S_501_Y	S	501	SRR14225766	23063	A	T	0,999871	2021-03-25	United States
S_570_D	S	570	SRR14225766	23271	C	A	0,996821	2021-03-25	United States
S_614_G	S	614	SRR14225766	23403	A	G	0,999856	2021-03-25	United States
S_681_H	S	681	SRR14225766	23604	C	A	0,999087	2021-03-25	United States
S_716_I	S	716	SRR14225766	23709	C	T	0,999607	2021-03-25	United States
S_982_A	S	982	SRR14225766	24506	T	G	0,999389	2021-03-25	United States
S_1118_H	S	1118	SRR14225766	24914	G	C	0,99473	2021-03-25	United States
ORF3a_15_F	ORF3a	15	SRR14225766	25437	G	T	0,999898	2021-03-25	United States
ORF8_27_*	ORF8	27	SRR14225766	27972	C	T	0,99953	2021-03-25	United States
ORF8_52_I	ORF8	52	SRR14225766	28048	G	T	0,999379	2021-03-25	United States
ORF8_73_C	ORF8	73	SRR14225766	28111	A	G	0,999662	2021-03-25	United States
N_3_H	N	3	SRR14225766	28280	G	C	1	2021-03-25	United States
N_3_V	N	3	SRR14225766	28281	A	T	1	2021-03-25	United States
N_3_E	N	3	SRR14225766	28282	T	A	1	2021-03-25	United States
N_203_K	N	203	SRR14225766	28881	G	A	0,99969	2021-03-25	United States
N_204_R	N	204	SRR14225766	28883	G	C	0,999497	2021-03-25	United States
N_235_F	N	235	SRR14225766	28977	C	T	0,996764	2021-03-25	United States
ORF1ab_1001_I	ORF1ab	1001	SRR14225767	3267	C	T	0,999499	2021-03-24	United States
ORF1ab_1708_D	ORF1ab	1708	SRR14225767	5388	C	A	0,998943	2021-03-24	United States
ORF1ab_2230_T	ORF1ab	2230	SRR14225767	6954	T	C	1	2021-03-24	United States
ORF1ab_2780_L	ORF1ab	2780	SRR14225767	8603	T	C	1	2021-03-24	United States
ORF1ab_3603_NA	ORF1ab	3603	SRR14225767	11074	C	+T	0,0638166	2021-03-24	United States
ORF1ab_3674_NA	ORF1ab	3674	SRR14225767	11287	G	-TCTGGTTTT	0,939247	2021-03-24	United States
ORF1ab_314_L	ORF1ab	314	SRR14225767	14408	C	T	0,99838	2021-03-24	United States
ORF1ab_1383_R	ORF1ab	1383	SRR14225767	17615	A	G	0,999814	2021-03-24	United States
S_68_NA	S	68	SRR14225767	21764	A	-TACATG	0,973221	2021-03-24	United States
S_143_NA	S	143	SRR14225767	21990	T	-TTA	0,755866	2021-03-24	United States
S_501_Y	S	501	SRR14225767	23063	A	T	0,999135	2021-03-24	United States
S_570_D	S	570	SRR14225767	23271	C	A	0,997646	2021-03-24	United States
S_614_G	S	614	SRR14225767	23403	A	G	1	2021-03-24	United States
S_681_H	S	681	SRR14225767	23604	C	A	0,999575	2021-03-24	United States
S_716_I	S	716	SRR14225767	23709	C	T	0,9999	2021-03-24	United States
S_982_A	S	982	SRR14225767	24506	T	G	1	2021-03-24	United States
S_1118_H	S	1118	SRR14225767	24914	G	C	0,999329	2021-03-24	United States
ORF3a_15_F	ORF3a	15	SRR14225767	25437	G	T	0,999043	2021-03-24	United States
ORF8_27_*	ORF8	27	SRR14225767	27972	C	T	0,99978	2021-03-24	United States
ORF8_52_I	ORF8	52	SRR14225767	28048	G	T	0,999192	2021-03-24	United States
ORF8_73_C	ORF8	73	SRR14225767	28111	A	G	0,999927	2021-03-24	United States
N_3_H	N	3	SRR14225767	28280	G	C	0,999912	2021-03-24	United States
N_3_V	N	3	SRR14225767	28281	A	T	1	2021-03-24	United States
N_3_E	N	3	SRR14225767	28282	T	A	0,99965	2021-03-24	United States
N_203_K	N	203	SRR14225767	28881	G	A	1	2021-03-24	United States
N_204_R	N	204	SRR14225767	28883	G	C	1	2021-03-24	United States
N_235_F	N	235	SRR14225767	28977	C	T	0,995868	2021-03-24	United States
ORF1ab_57_NA	ORF1ab	57	SRR14225768	434	G	+A	0,171846	2021-03-24	United States
ORF1ab_1001_I	ORF1ab	1001	SRR14225768	3267	C	T	0,999544	2021-03-24	United States
ORF1ab_1708_D	ORF1ab	1708	SRR14225768	5388	C	A	0,999121	2021-03-24	United States
ORF1ab_2230_T	ORF1ab	2230	SRR14225768	6954	T	C	1	2021-03-24	United States
ORF1ab_2780_L	ORF1ab	2780	SRR14225768	8603	T	C	1	2021-03-24	United States
ORF1ab_3674_NA	ORF1ab	3674	SRR14225768	11287	G	-TCTGGTTTT	0,941455	2021-03-24	United States
ORF1ab_314_L	ORF1ab	314	SRR14225768	14408	C	T	0,997632	2021-03-24	United States
ORF1ab_1383_R	ORF1ab	1383	SRR14225768	17615	A	G	0,999784	2021-03-24	United States
ORF1ab_2172_NA	ORF1ab	2172	SRR14225768	19983	C	+T	0,0506058	2021-03-24	United States
S_68_NA	S	68	SRR14225768	21764	A	-TACATG	0,98221	2021-03-24	United States
S_143_NA	S	143	SRR14225768	21990	T	-TTA	0,783925	2021-03-24	United States
S_472_T	S	472	SRR14225768	22977	T	C	0,231827	2021-03-24	United States
S_501_Y	S	501	SRR14225768	23063	A	T	1	2021-03-24	United States
S_570_D	S	570	SRR14225768	23271	C	A	0,998682	2021-03-24	United States
S_614_G	S	614	SRR14225768	23403	A	G	0,999815	2021-03-24	United States
S_681_H	S	681	SRR14225768	23604	C	A	0,997002	2021-03-24	United States
S_716_I	S	716	SRR14225768	23709	C	T	0,999588	2021-03-24	United States
S_982_A	S	982	SRR14225768	24506	T	G	1	2021-03-24	United States
S_1118_H	S	1118	SRR14225768	24914	G	C	0,999648	2021-03-24	United States
ORF3a_15_F	ORF3a	15	SRR14225768	25437	G	T	0,999742	2021-03-24	United States
ORF8_27_*	ORF8	27	SRR14225768	27972	C	T	0,998655	2021-03-24	United States
ORF8_52_I	ORF8	52	SRR14225768	28048	G	T	1	2021-03-24	United States
ORF8_73_C	ORF8	73	SRR14225768	28111	A	G	1	2021-03-24	United States
N_3_H	N	3	SRR14225768	28280	G	C	1	2021-03-24	United States
N_3_V	N	3	SRR14225768	28281	A	T	1	2021-03-24	United States
N_3_E	N	3	SRR14225768	28282	T	A	0,999624	2021-03-24	United States
N_203_K	N	203	SRR14225768	28881	G	A	1	2021-03-24	United States
N_204_R	N	204	SRR14225768	28883	G	C	0,998929	2021-03-24	United States
N_209_NA	N	209	SRR14225768	28898	A	-GAATG	0,0567434	2021-03-24	United States
N_235_F	N	235	SRR14225768	28977	C	T	0,997354	2021-03-24	United States
ORF1ab_265_I	ORF1ab	265	SRR14225769	1059	C	T	0,99727	2021-03-23	United States
ORF1ab_1946_S	ORF1ab	1946	SRR14225769	6101	G	A	0,991299	2021-03-23	United States
ORF1ab_2522_A	ORF1ab	2522	SRR14225769	7830	T	C	0,999742	2021-03-23	United States
ORF1ab_3201_P	ORF1ab	3201	SRR14225769	9867	T	C	0,998665	2021-03-23	United States
ORF1ab_3674_NA	ORF1ab	3674	SRR14225769	11287	G	-TCTGGTTTT	0,931691	2021-03-23	United States
ORF1ab_314_L	ORF1ab	314	SRR14225769	14408	C	T	0,995127	2021-03-23	United States
ORF1ab_1011_H	ORF1ab	1011	SRR14225769	16500	A	C	0,988311	2021-03-23	United States
S_3_NA	S	3	SRR14225769	21569	G	+T	0,0581337	2021-03-23	United States
S_5_F	S	5	SRR14225769	21575	C	T	1	2021-03-23	United States
S_95_I	S	95	SRR14225769	21846	C	T	0,999702	2021-03-23	United States
S_253_G	S	253	SRR14225769	22320	A	G	1	2021-03-23	United States
S_477_N	S	477	SRR14225769	22992	G	A	0,997202	2021-03-23	United States
S_614_G	S	614	SRR14225769	23403	A	G	0,999348	2021-03-23	United States
S_780_D	S	780	SRR14225769	23902	A	T	0,998924	2021-03-23	United States
S_957_R	S	957	SRR14225769	24432	A	G	0,999436	2021-03-23	United States
ORF3a_42_L	ORF3a	42	SRR14225769	25517	C	T	0,996224	2021-03-23	United States
ORF3a_57_H	ORF3a	57	SRR14225769	25563	G	T	0,999729	2021-03-23	United States
ORF7a_116_F	ORF7a	116	SRR14225769	27739	C	T	0,997821	2021-03-23	United States
ORF8_11_I	ORF8	11	SRR14225769	27925	C	T	0,999454	2021-03-23	United States
N_13_L	N	13	SRR14225769	28311	C	T	0,99939	2021-03-23	United States
N_202_R	N	202	SRR14225769	28879	T	G	0,999886	2021-03-23	United States
ORF1ab_1001_I	ORF1ab	1001	SRR14225770	3267	C	T	0,99944	2021-03-25	United States
ORF1ab_1708_D	ORF1ab	1708	SRR14225770	5388	C	A	0,999298	2021-03-25	United States
ORF1ab_2230_T	ORF1ab	2230	SRR14225770	6954	T	C	1	2021-03-25	United States
ORF1ab_2780_L	ORF1ab	2780	SRR14225770	8603	T	C	0,998384	2021-03-25	United States
ORF1ab_3674_NA	ORF1ab	3674	SRR14225770	11287	G	-TCTGGTTTT	0,920264	2021-03-25	United States
ORF1ab_314_L	ORF1ab	314	SRR14225770	14408	C	T	0,994008	2021-03-25	United States
ORF1ab_1383_R	ORF1ab	1383	SRR14225770	17615	A	G	0,999097	2021-03-25	United States
S_68_NA	S	68	SRR14225770	21764	A	-TACATG	0,937741	2021-03-25	United States
S_143_NA	S	143	SRR14225770	21990	T	-TTA	0,810472	2021-03-25	United States
S_501_Y	S	501	SRR14225770	23063	A	T	0,99973	2021-03-25	United States
S_570_D	S	570	SRR14225770	23271	C	A	0,996379	2021-03-25	United States
S_614_G	S	614	SRR14225770	23403	A	G	0,999126	2021-03-25	United States
S_681_H	S	681	SRR14225770	23604	C	A	0,999548	2021-03-25	United States
S_716_I	S	716	SRR14225770	23709	C	T	0,999755	2021-03-25	United States
S_982_A	S	982	SRR14225770	24506	T	G	0,999809	2021-03-25	United States
S_1118_H	S	1118	SRR14225770	24914	G	C	0,993663	2021-03-25	United States
ORF3a_15_F	ORF3a	15	SRR14225770	25437	G	T	0,99944	2021-03-25	United States
ORF8_27_*	ORF8	27	SRR14225770	27972	C	T	0,999753	2021-03-25	United States
ORF8_52_I	ORF8	52	SRR14225770	28048	G	T	0,999905	2021-03-25	United States
ORF8_73_C	ORF8	73	SRR14225770	28111	A	G	0,999656	2021-03-25	United States
N_3_H	N	3	SRR14225770	28280	G	C	1	2021-03-25	United States
N_3_V	N	3	SRR14225770	28281	A	T	1	2021-03-25	United States
N_3_E	N	3	SRR14225770	28282	T	A	1	2021-03-25	United States
N_203_K	N	203	SRR14225770	28881	G	A	1	2021-03-25	United States
N_204_R	N	204	SRR14225770	28883	G	C	1	2021-03-25	United States
N_235_F	N	235	SRR14225770	28977	C	T	0,997563	2021-03-25	United States
ORF1ab_309_L	ORF1ab	309	SRR14225771	1191	C	T	0,408866	2021-03-24	United States
ORF1ab_690_V	ORF1ab	690	SRR14225771	2334	C	T	0,998795	2021-03-24	United States
ORF1ab_1001_I	ORF1ab	1001	SRR14225771	3267	C	T	0,999593	2021-03-24	United States
ORF1ab_1708_D	ORF1ab	1708	SRR14225771	5388	C	A	0,999213	2021-03-24	United States
ORF1ab_2210_F	ORF1ab	2210	SRR14225771	6894	G	T	0,992647	2021-03-24	United States
ORF1ab_2230_T	ORF1ab	2230	SRR14225771	6954	T	C	1	2021-03-24	United States
ORF1ab_2780_L	ORF1ab	2780	SRR14225771	8603	T	C	0,999578	2021-03-24	United States
ORF1ab_3674_NA	ORF1ab	3674	SRR14225771	11287	G	-TCTGGTTTT	0,925134	2021-03-24	United States
ORF1ab_314_L	ORF1ab	314	SRR14225771	14408	C	T	0,995127	2021-03-24	United States
ORF1ab_1383_R	ORF1ab	1383	SRR14225771	17615	A	G	0,999787	2021-03-24	United States
S_68_NA	S	68	SRR14225771	21764	A	-TACATG	0,947097	2021-03-24	United States
S_143_NA	S	143	SRR14225771	21990	T	-TTA	0,787747	2021-03-24	United States
S_501_Y	S	501	SRR14225771	23063	A	T	0,999931	2021-03-24	United States
S_570_D	S	570	SRR14225771	23271	C	A	0,996987	2021-03-24	United States
S_614_G	S	614	SRR14225771	23403	A	G	0,998919	2021-03-24	United States
S_681_H	S	681	SRR14225771	23604	C	A	0,999215	2021-03-24	United States
S_716_I	S	716	SRR14225771	23709	C	T	0,999273	2021-03-24	United States
S_982_A	S	982	SRR14225771	24506	T	G	0,999209	2021-03-24	United States
S_1118_H	S	1118	SRR14225771	24914	G	C	0,997028	2021-03-24	United States
ORF3a_15_F	ORF3a	15	SRR14225771	25437	G	T	0,999151	2021-03-24	United States
ORF8_27_*	ORF8	27	SRR14225771	27972	C	T	0,999396	2021-03-24	United States
ORF8_52_I	ORF8	52	SRR14225771	28048	G	T	1	2021-03-24	United States
ORF8_73_C	ORF8	73	SRR14225771	28111	A	G	0,999682	2021-03-24	United States
N_3_H	N	3	SRR14225771	28280	G	C	1	2021-03-24	United States
N_3_V	N	3	SRR14225771	28281	A	T	0,999873	2021-03-24	United States
N_3_E	N	3	SRR14225771	28282	T	A	0,999495	2021-03-24	United States
N_203_K	N	203	SRR14225771	28881	G	A	0,999474	2021-03-24	United States
N_204_R	N	204	SRR14225771	28883	G	C	1	2021-03-24	United States
N_235_F	N	235	SRR14225771	28977	C	T	0,997519	2021-03-24	United States
ORF1ab_265_I	ORF1ab	265	SRR14225772	1059	C	T	0,9949	2021-03-25	United States
ORF1ab_640_G	ORF1ab	640	SRR14225772	2184	A	G	0,999219	2021-03-25	United States
ORF1ab_814_I	ORF1ab	814	SRR14225772	2706	C	T	1	2021-03-25	United States
ORF1ab_4126_I	ORF1ab	4126	SRR14225772	12641	C	A	0,9997	2021-03-25	United States
ORF1ab_4205_V	ORF1ab	4205	SRR14225772	12878	A	G	0,999747	2021-03-25	United States
ORF1ab_314_L	ORF1ab	314	SRR14225772	14408	C	T	0,995394	2021-03-25	United States
ORF1ab_1183_Y	ORF1ab	1183	SRR14225772	17014	G	T	0,999602	2021-03-25	United States
S_13_I	S	13	SRR14225772	21600	G	T	1	2021-03-25	United States
S_26_L	S	26	SRR14225772	21639	C	T	1	2021-03-25	United States
S_152_C	S	152	SRR14225772	22018	G	T	0,999641	2021-03-25	United States
S_452_R	S	452	SRR14225772	22917	T	G	0,999213	2021-03-25	United States
S_614_G	S	614	SRR14225772	23403	A	G	0,99965	2021-03-25	United States
ORF3a_57_H	ORF3a	57	SRR14225772	25563	G	T	0,99967	2021-03-25	United States
ORF6_1_NA	ORF6	1	SRR14225772	27204	G	-T	0,0668203	2021-03-25	United States
ORF8_100_L	ORF8	100	SRR14225772	28191	G	T	1	2021-03-25	United States
N_205_I	N	205	SRR14225772	28887	C	T	0,988772	2021-03-25	United States
N_234_I	N	234	SRR14225772	28975	G	T	1	2021-03-25	United States
ORF1ab_265_I	ORF1ab	265	SRR14225773	1059	C	T	0,99731	2021-03-21	United States
ORF1ab_798_N	ORF1ab	798	SRR14225773	2659	G	T	1	2021-03-21	United States
ORF1ab_1946_S	ORF1ab	1946	SRR14225773	6101	G	A	0,999564	2021-03-21	United States
ORF1ab_3201_P	ORF1ab	3201	SRR14225773	9867	T	C	1	2021-03-21	United States
ORF1ab_3674_NA	ORF1ab	3674	SRR14225773	11287	G	-TCTGGTTTT	0,94069	2021-03-21	United States
ORF1ab_3796_NA	ORF1ab	3796	SRR14225773	11651	C	+T	0,105248	2021-03-21	United States
ORF1ab_314_L	ORF1ab	314	SRR14225773	14408	C	T	0,998728	2021-03-21	United States
ORF1ab_1011_H	ORF1ab	1011	SRR14225773	16500	A	C	0,995243	2021-03-21	United States
ORF1ab_2172_NA	ORF1ab	2172	SRR14225773	19983	C	+T	0,0637768	2021-03-21	United States
S_5_F	S	5	SRR14225773	21575	C	T	0,995192	2021-03-21	United States
S_95_I	S	95	SRR14225773	21846	C	T	0,994382	2021-03-21	United States
S_253_G	S	253	SRR14225773	22320	A	G	0,995699	2021-03-21	United States
S_477_N	S	477	SRR14225773	22992	G	A	1	2021-03-21	United States
S_614_G	S	614	SRR14225773	23403	A	G	1	2021-03-21	United States
S_957_R	S	957	SRR14225773	24432	A	G	0,996416	2021-03-21	United States
S_1260_N	S	1260	SRR14225773	25340	G	A	0,995013	2021-03-21	United States
ORF3a_42_L	ORF3a	42	SRR14225773	25517	C	T	0,996785	2021-03-21	United States
ORF3a_57_H	ORF3a	57	SRR14225773	25563	G	T	0,998588	2021-03-21	United States
ORF8_11_I	ORF8	11	SRR14225773	27925	C	T	1	2021-03-21	United States
N_13_L	N	13	SRR14225773	28311	C	T	0,995567	2021-03-21	United States
N_202_R	N	202	SRR14225773	28879	T	G	1	2021-03-21	United States
ORF1ab_913_D	ORF1ab	913	SRR14225774	3004	G	T	0,999592	2021-03-25	United States
ORF1ab_1001_I	ORF1ab	1001	SRR14225774	3267	C	T	0,998746	2021-03-25	United States
ORF1ab_1708_D	ORF1ab	1708	SRR14225774	5388	C	A	0,999444	2021-03-25	United States
ORF1ab_2230_T	ORF1ab	2230	SRR14225774	6954	T	C	1	2021-03-25	United States
ORF1ab_2259_I	ORF1ab	2259	SRR14225774	7042	G	T	0,9952	2021-03-25	United States
ORF1ab_3674_NA	ORF1ab	3674	SRR14225774	11287	G	-TCTGGTTTT	0,932172	2021-03-25	United States
ORF1ab_218_L	ORF1ab	218	SRR14225774	14120	C	T	0,995275	2021-03-25	United States
ORF1ab_314_L	ORF1ab	314	SRR14225774	14408	C	T	0,995807	2021-03-25	United States
S_68_NA	S	68	SRR14225774	21764	A	-TACATG	0,933942	2021-03-25	United States
S_143_NA	S	143	SRR14225774	21990	T	-TTA	0,823755	2021-03-25	United States
S_501_Y	S	501	SRR14225774	23063	A	T	0,999776	2021-03-25	United States
S_570_D	S	570	SRR14225774	23271	C	A	0,997801	2021-03-25	United States
S_614_G	S	614	SRR14225774	23403	A	G	0,999913	2021-03-25	United States
S_681_H	S	681	SRR14225774	23604	C	A	0,999528	2021-03-25	United States
S_716_I	S	716	SRR14225774	23709	C	T	0,99975	2021-03-25	United States
S_982_A	S	982	SRR14225774	24506	T	G	1	2021-03-25	United States
S_1118_H	S	1118	SRR14225774	24914	G	C	0,994453	2021-03-25	United States
ORF8_27_*	ORF8	27	SRR14225774	27972	C	T	0,999874	2021-03-25	United States
ORF8_41_V	ORF8	41	SRR14225774	28014	T	G	0,99987	2021-03-25	United States
ORF8_52_I	ORF8	52	SRR14225774	28048	G	T	0,999351	2021-03-25	United States
ORF8_68_*	ORF8	68	SRR14225774	28095	A	T	0,997289	2021-03-25	United States
ORF8_73_C	ORF8	73	SRR14225774	28111	A	G	0,999813	2021-03-25	United States
N_3_H	N	3	SRR14225774	28280	G	C	0,999646	2021-03-25	United States
N_3_V	N	3	SRR14225774	28281	A	T	0,999882	2021-03-25	United States
N_3_E	N	3	SRR14225774	28282	T	A	0,999882	2021-03-25	United States
N_203_K	N	203	SRR14225774	28881	G	A	1	2021-03-25	United States
N_204_R	N	204	SRR14225774	28883	G	C	1	2021-03-25	United States
N_235_F	N	235	SRR14225774	28977	C	T	0,995266	2021-03-25	United States
ORF1ab_1001_I	ORF1ab	1001	SRR14225775	3267	C	T	0,998909	2021-03-26	United States
ORF1ab_1708_D	ORF1ab	1708	SRR14225775	5388	C	A	0,999089	2021-03-26	United States
ORF1ab_2230_T	ORF1ab	2230	SRR14225775	6954	T	C	1	2021-03-26	United States
ORF1ab_2780_L	ORF1ab	2780	SRR14225775	8603	T	C	0,999214	2021-03-26	United States
ORF1ab_3674_NA	ORF1ab	3674	SRR14225775	11287	G	-TCTGGTTTT	0,93263	2021-03-26	United States
ORF1ab_314_L	ORF1ab	314	SRR14225775	14408	C	T	0,995752	2021-03-26	United States
ORF1ab_1383_R	ORF1ab	1383	SRR14225775	17615	A	G	0,999567	2021-03-26	United States
ORF1ab_1695_G	ORF1ab	1695	SRR14225775	18550	A	G	0,999163	2021-03-26	United States
ORF1ab_2090_N	ORF1ab	2090	SRR14225775	19735	G	A	0,0607184	2021-03-26	United States
S_68_NA	S	68	SRR14225775	21764	A	-TACATG	0,929534	2021-03-26	United States
S_143_NA	S	143	SRR14225775	21990	T	-TTA	0,828104	2021-03-26	United States
S_501_Y	S	501	SRR14225775	23063	A	T	0,999832	2021-03-26	United States
S_570_D	S	570	SRR14225775	23271	C	A	0,998469	2021-03-26	United States
S_614_G	S	614	SRR14225775	23403	A	G	0,999153	2021-03-26	United States
S_681_H	S	681	SRR14225775	23604	C	A	0,999708	2021-03-26	United States
S_716_I	S	716	SRR14225775	23709	C	T	0,999919	2021-03-26	United States
S_982_A	S	982	SRR14225775	24506	T	G	0,99978	2021-03-26	United States
S_1118_H	S	1118	SRR14225775	24914	G	C	0,995173	2021-03-26	United States
ORF3a_15_F	ORF3a	15	SRR14225775	25437	G	T	0,999458	2021-03-26	United States
M_89_S	M	89	SRR14225775	26787	G	A	0,988044	2021-03-26	United States
ORF7b_41_F	ORF7b	41	SRR14225775	27877	G	T	0,105683	2021-03-26	United States
ORF8_27_*	ORF8	27	SRR14225775	27972	C	T	0,999856	2021-03-26	United States
ORF8_52_I	ORF8	52	SRR14225775	28048	G	T	0,999253	2021-03-26	United States
ORF8_73_C	ORF8	73	SRR14225775	28111	A	G	0,999375	2021-03-26	United States
N_3_H	N	3	SRR14225775	28280	G	C	0,999819	2021-03-26	United States
N_3_V	N	3	SRR14225775	28281	A	T	0,999458	2021-03-26	United States
N_3_E	N	3	SRR14225775	28282	T	A	0,999639	2021-03-26	United States
N_203_K	N	203	SRR14225775	28881	G	A	1	2021-03-26	United States
N_204_R	N	204	SRR14225775	28883	G	C	1	2021-03-26	United States
N_235_F	N	235	SRR14225775	28977	C	T	0,989987	2021-03-26	United States
N_398_V	N	398	SRR14225775	29466	C	T	0,997987	2021-03-26	United States
ORF1ab_265_I	ORF1ab	265	SRR14225776	1059	C	T	0,995099	2021-03-24	United States
ORF1ab_999_I	ORF1ab	999	SRR14225776	3261	C	T	0,989749	2021-03-24	United States
ORF1ab_1074_V	ORF1ab	1074	SRR14225776	3486	C	T	0,995892	2021-03-24	United States
ORF1ab_2771_E	ORF1ab	2771	SRR14225776	8576	A	G	0,999648	2021-03-24	United States
ORF1ab_3352_F	ORF1ab	3352	SRR14225776	10319	C	T	0,996195	2021-03-24	United States
ORF1ab_314_L	ORF1ab	314	SRR14225776	14408	C	T	0,996071	2021-03-24	United States
ORF1ab_1653_D	ORF1ab	1653	SRR14225776	18424	A	G	1	2021-03-24	United States
ORF1ab_2613_C	ORF1ab	2613	SRR14225776	21304	C	T	0,999193	2021-03-24	United States
S_501_Y	S	501	SRR14225776	23063	A	T	0,999923	2021-03-24	United States
S_614_G	S	614	SRR14225776	23403	A	G	0,999726	2021-03-24	United States
S_772_I	S	772	SRR14225776	23876	G	A	0,998439	2021-03-24	United States
S_1073_N	S	1073	SRR14225776	24781	G	T	0,99871	2021-03-24	United States
ORF3a_57_H	ORF3a	57	SRR14225776	25563	G	T	1	2021-03-24	United States
ORF3a_172_V	ORF3a	172	SRR14225776	25907	G	T	0,991293	2021-03-24	United States
ORF7a_120_I	ORF7a	120	SRR14225776	27752	C	T	1	2021-03-24	United States
ORF8_24_L	ORF8	24	SRR14225776	27964	C	T	0,985648	2021-03-24	United States
N_67_S	N	67	SRR14225776	28472	C	T	0,996843	2021-03-24	United States
N_142_S	N	142	SRR14225776	28697	C	T	0,995524	2021-03-24	United States
N_199_L	N	199	SRR14225776	28869	C	T	0,994667	2021-03-24	United States
ORF1ab_481_P	ORF1ab	481	SRR14225777	1706	T	C	0,0524122	2021-03-25	United States
ORF1ab_514_NA	ORF1ab	514	SRR14225777	1806	G	-A	0,054869	2021-03-25	United States
ORF1ab_671_V	ORF1ab	671	SRR14225777	2276	A	G	1	2021-03-25	United States
ORF1ab_1001_I	ORF1ab	1001	SRR14225777	3267	C	T	0,998735	2021-03-25	United States
ORF1ab_1291_F	ORF1ab	1291	SRR14225777	4136	G	T	1	2021-03-25	United States
ORF1ab_1582_NA	ORF1ab	1582	SRR14225777	5011	A	-GTT	0,0516236	2021-03-25	United States
ORF1ab_1630_Q	ORF1ab	1630	SRR14225777	5153	G	C	0,0670641	2021-03-25	United States
ORF1ab_1708_D	ORF1ab	1708	SRR14225777	5388	C	A	1	2021-03-25	United States
ORF1ab_2230_T	ORF1ab	2230	SRR14225777	6954	T	C	1	2021-03-25	United States
ORF1ab_2336_NA	ORF1ab	2336	SRR14225777	7273	G	+T	0,06875	2021-03-25	United States
ORF1ab_2733_T	ORF1ab	2733	SRR14225777	8462	G	A	0,0568421	2021-03-25	United States
ORF1ab_3603_NA	ORF1ab	3603	SRR14225777	11074	C	+T	0,0762753	2021-03-25	United States
ORF1ab_3629_NA	ORF1ab	3629	SRR14225777	11152	C	+A	0,0514487	2021-03-25	United States
ORF1ab_3674_NA	ORF1ab	3674	SRR14225777	11287	G	-TCTGGTTTT	0,927426	2021-03-25	United States
ORF1ab_4001_S	ORF1ab	4001	SRR14225777	12267	T	C	0,053365	2021-03-25	United States
ORF1ab_4033_F	ORF1ab	4033	SRR14225777	12362	C	T	0,0726239	2021-03-25	United States
ORF1ab_37_NA	ORF1ab	37	SRR14225777	13578	T	+A	0,0722737	2021-03-25	United States
ORF1ab_314_L	ORF1ab	314	SRR14225777	14408	C	T	0,997291	2021-03-25	United States
ORF1ab_381_NA	ORF1ab	381	SRR14225777	14610	T	+A	0,0617932	2021-03-25	United States
ORF1ab_1031_V	ORF1ab	1031	SRR14225777	16559	C	T	0,134773	2021-03-25	United States
ORF1ab_1184_NA	ORF1ab	1184	SRR14225777	17019	G	+T	0,0936658	2021-03-25	United States
ORF1ab_1491_NA	ORF1ab	1491	SRR14225777	17939	C	+A	0,0616284	2021-03-25	United States
ORF1ab_2025_I	ORF1ab	2025	SRR14225777	19542	G	T	1	2021-03-25	United States
ORF1ab_2338_L	ORF1ab	2338	SRR14225777	20480	C	T	1	2021-03-25	United States
S_68_NA	S	68	SRR14225777	21764	A	-TACATG	0,985653	2021-03-25	United States
S_132_K	S	132	SRR14225777	21956	G	A	0,0515169	2021-03-25	United States
S_143_NA	S	143	SRR14225777	21990	T	-TTA	0,807857	2021-03-25	United States
S_427_N	S	427	SRR14225777	22841	G	A	0,999753	2021-03-25	United States
S_501_Y	S	501	SRR14225777	23063	A	T	1	2021-03-25	United States
S_570_D	S	570	SRR14225777	23271	C	A	0,997769	2021-03-25	United States
S_614_G	S	614	SRR14225777	23403	A	G	0,999899	2021-03-25	United States
S_681_H	S	681	SRR14225777	23604	C	A	0,999502	2021-03-25	United States
S_716_I	S	716	SRR14225777	23709	C	T	0,999788	2021-03-25	United States
S_920_NA	S	920	SRR14225777	24320	C	+A	0,0837614	2021-03-25	United States
S_982_A	S	982	SRR14225777	24506	T	G	1	2021-03-25	United States
S_1118_H	S	1118	SRR14225777	24914	G	C	0,997558	2021-03-25	United States
ORF3a_188_C	ORF3a	188	SRR14225777	25954	G	T	1	2021-03-25	United States
ORF8_27_*	ORF8	27	SRR14225777	27972	C	T	1	2021-03-25	United States
ORF8_52_I	ORF8	52	SRR14225777	28048	G	T	1	2021-03-25	United States
ORF8_73_C	ORF8	73	SRR14225777	28111	A	G	0,999841	2021-03-25	United States
N_3_H	N	3	SRR14225777	28280	G	C	0,999977	2021-03-25	United States
N_3_V	N	3	SRR14225777	28281	A	T	0,999862	2021-03-25	United States
N_3_E	N	3	SRR14225777	28282	T	A	0,999702	2021-03-25	United States
N_167_NA	N	167	SRR14225777	28774	G	+C	0,432094	2021-03-25	United States
N_203_K	N	203	SRR14225777	28881	G	A	1	2021-03-25	United States
N_204_R	N	204	SRR14225777	28883	G	C	1	2021-03-25	United States
N_235_F	N	235	SRR14225777	28977	C	T	0,997908	2021-03-25	United States
ORF1ab_238_V	ORF1ab	238	SRR14225780	977	A	G	0,999041	2021-03-23	United States
ORF1ab_265_I	ORF1ab	265	SRR14225780	1059	C	T	0,999451	2021-03-23	United States
ORF1ab_1946_S	ORF1ab	1946	SRR14225780	6101	G	A	0,99897	2021-03-23	United States
ORF1ab_3201_P	ORF1ab	3201	SRR14225780	9867	T	C	0,999331	2021-03-23	United States
ORF1ab_3674_NA	ORF1ab	3674	SRR14225780	11287	G	-TCTGGTTTT	0,944049	2021-03-23	United States
ORF1ab_314_L	ORF1ab	314	SRR14225780	14408	C	T	0,997592	2021-03-23	United States
ORF1ab_1011_H	ORF1ab	1011	SRR14225780	16500	A	C	0,999189	2021-03-23	United States
ORF1ab_2172_NA	ORF1ab	2172	SRR14225780	19983	C	+T	0,0546711	2021-03-23	United States
S_3_NA	S	3	SRR14225780	21569	G	+T	0,0664045	2021-03-23	United States
S_5_F	S	5	SRR14225780	21575	C	T	0,997884	2021-03-23	United States
S_95_I	S	95	SRR14225780	21846	C	T	0,999288	2021-03-23	United States
S_253_G	S	253	SRR14225780	22320	A	G	0,999588	2021-03-23	United States
S_477_N	S	477	SRR14225780	22992	G	A	0,999371	2021-03-23	United States
S_614_G	S	614	SRR14225780	23403	A	G	0,999853	2021-03-23	United States
S_957_R	S	957	SRR14225780	24432	A	G	1	2021-03-23	United States
ORF3a_42_L	ORF3a	42	SRR14225780	25517	C	T	0,997707	2021-03-23	United States
ORF3a_57_H	ORF3a	57	SRR14225780	25563	G	T	1	2021-03-23	United States
ORF7a_116_F	ORF7a	116	SRR14225780	27739	C	T	1	2021-03-23	United States
ORF8_11_I	ORF8	11	SRR14225780	27925	C	T	0,999185	2021-03-23	United States
ORF8_65_V	ORF8	65	SRR14225780	28087	C	T	0,929224	2021-03-23	United States
N_13_L	N	13	SRR14225780	28311	C	T	0,999269	2021-03-23	United States
N_202_R	N	202	SRR14225780	28879	T	G	1	2021-03-23	United States
ORF1ab_214_N	ORF1ab	214	SRR14225781	906	C	A	0,999577	2021-03-24	United States
ORF1ab_1188_L	ORF1ab	1188	SRR14225781	3828	C	T	1	2021-03-24	United States
ORF1ab_1795_Q	ORF1ab	1795	SRR14225781	5648	A	C	1	2021-03-24	United States
ORF1ab_3674_NA	ORF1ab	3674	SRR14225781	11287	G	-TCTGGTTTT	0,93548	2021-03-24	United States
ORF1ab_101_V	ORF1ab	101	SRR14225781	13768	A	G	0,999728	2021-03-24	United States
ORF1ab_314_L	ORF1ab	314	SRR14225781	14408	C	T	0,998244	2021-03-24	United States
ORF1ab_1264_D	ORF1ab	1264	SRR14225781	17259	G	T	0,999719	2021-03-24	United States
S_18_F	S	18	SRR14225781	21614	C	T	1	2021-03-24	United States
S_20_N	S	20	SRR14225781	21621	C	A	0,999302	2021-03-24	United States
S_26_S	S	26	SRR14225781	21638	C	T	1	2021-03-24	United States
S_138_Y	S	138	SRR14225781	21974	G	T	1	2021-03-24	United States
S_190_S	S	190	SRR14225781	22132	G	T	1	2021-03-24	United States
S_417_T	S	417	SRR14225781	22812	A	C	0,997254	2021-03-24	United States
S_484_K	S	484	SRR14225781	23012	G	A	1	2021-03-24	United States
S_501_Y	S	501	SRR14225781	23063	A	T	1	2021-03-24	United States
S_614_G	S	614	SRR14225781	23403	A	G	0,999869	2021-03-24	United States
S_655_Y	S	655	SRR14225781	23525	C	T	0,999791	2021-03-24	United States
S_1027_I	S	1027	SRR14225781	24642	C	T	1	2021-03-24	United States
S_1176_F	S	1176	SRR14225781	25088	G	T	0,999858	2021-03-24	United States
ORF3a_253_P	ORF3a	253	SRR14225781	26149	T	C	0,999538	2021-03-24	United States
ORF8_92_K	ORF8	92	SRR14225781	28167	G	A	0,999724	2021-03-24	United States
N_13_L	N	13	SRR14225781	28311	C	T	1	2021-03-24	United States
N_80_R	N	80	SRR14225781	28512	C	G	0,999725	2021-03-24	United States
N_202_C	N	202	SRR14225781	28877	A	T	1	2021-03-24	United States
N_202_T	N	202	SRR14225781	28878	G	C	0,999548	2021-03-24	United States
N_203_K	N	203	SRR14225781	28881	G	A	1	2021-03-24	United States
N_204_R	N	204	SRR14225781	28883	G	C	1	2021-03-24	United States
ORF1ab_1001_I	ORF1ab	1001	SRR14225782	3267	C	T	0,999158	2021-03-24	United States
ORF1ab_1708_D	ORF1ab	1708	SRR14225782	5388	C	A	0,999245	2021-03-24	United States
ORF1ab_2230_T	ORF1ab	2230	SRR14225782	6954	T	C	1	2021-03-24	United States
ORF1ab_2780_L	ORF1ab	2780	SRR14225782	8603	T	C	0,996489	2021-03-24	United States
ORF1ab_3674_NA	ORF1ab	3674	SRR14225782	11287	G	-TCTGGTTTT	0,941296	2021-03-24	United States
ORF1ab_4086_C	ORF1ab	4086	SRR14225782	12521	G	T	0,996215	2021-03-24	United States
ORF1ab_314_L	ORF1ab	314	SRR14225782	14408	C	T	0,999367	2021-03-24	United States
ORF1ab_1383_R	ORF1ab	1383	SRR14225782	17615	A	G	0,999728	2021-03-24	United States
S_68_NA	S	68	SRR14225782	21764	A	-TACATG	0,985577	2021-03-24	United States
S_143_NA	S	143	SRR14225782	21990	T	-TTA	0,793603	2021-03-24	United States
S_501_Y	S	501	SRR14225782	23063	A	T	1	2021-03-24	United States
S_570_D	S	570	SRR14225782	23271	C	A	0,997545	2021-03-24	United States
S_614_G	S	614	SRR14225782	23403	A	G	1	2021-03-24	United States
S_681_H	S	681	SRR14225782	23604	C	A	1	2021-03-24	United States
S_716_I	S	716	SRR14225782	23709	C	T	1	2021-03-24	United States
S_982_A	S	982	SRR14225782	24506	T	G	1	2021-03-24	United States
S_1118_H	S	1118	SRR14225782	24914	G	C	1	2021-03-24	United States
ORF3a_15_F	ORF3a	15	SRR14225782	25437	G	T	0,999702	2021-03-24	United States
ORF8_27_*	ORF8	27	SRR14225782	27972	C	T	1	2021-03-24	United States
ORF8_52_I	ORF8	52	SRR14225782	28048	G	T	1	2021-03-24	United States
ORF8_73_C	ORF8	73	SRR14225782	28111	A	G	0,999793	2021-03-24	United States
N_3_H	N	3	SRR14225782	28280	G	C	1	2021-03-24	United States
N_3_V	N	3	SRR14225782	28281	A	T	0,999825	2021-03-24	United States
N_3_E	N	3	SRR14225782	28282	T	A	1	2021-03-24	United States
N_203_K	N	203	SRR14225782	28881	G	A	0,999337	2021-03-24	United States
N_204_R	N	204	SRR14225782	28883	G	C	1	2021-03-24	United States
N_235_F	N	235	SRR14225782	28977	C	T	0,995748	2021-03-24	United States
ORF1ab_214_N	ORF1ab	214	SRR14225783	906	C	A	0,999586	2021-03-24	United States
ORF1ab_1188_L	ORF1ab	1188	SRR14225783	3828	C	T	1	2021-03-24	United States
ORF1ab_1795_Q	ORF1ab	1795	SRR14225783	5648	A	C	0,999871	2021-03-24	United States
ORF1ab_3603_NA	ORF1ab	3603	SRR14225783	11074	C	+T	0,0547423	2021-03-24	United States
ORF1ab_3674_NA	ORF1ab	3674	SRR14225783	11287	G	-TCTGGTTTT	0,93775	2021-03-24	United States
ORF1ab_101_V	ORF1ab	101	SRR14225783	13768	A	G	0,999086	2021-03-24	United States
ORF1ab_314_L	ORF1ab	314	SRR14225783	14408	C	T	0,997904	2021-03-24	United States
ORF1ab_1264_D	ORF1ab	1264	SRR14225783	17259	G	T	0,99953	2021-03-24	United States
S_18_F	S	18	SRR14225783	21614	C	T	0,999706	2021-03-24	United States
S_20_N	S	20	SRR14225783	21621	C	A	1	2021-03-24	United States
S_26_S	S	26	SRR14225783	21638	C	T	0,997576	2021-03-24	United States
S_138_Y	S	138	SRR14225783	21974	G	T	0,9983	2021-03-24	United States
S_190_S	S	190	SRR14225783	22132	G	T	1	2021-03-24	United States
S_417_T	S	417	SRR14225783	22812	A	C	0,999597	2021-03-24	United States
S_484_K	S	484	SRR14225783	23012	G	A	1	2021-03-24	United States
S_501_Y	S	501	SRR14225783	23063	A	T	0,999347	2021-03-24	United States
S_614_G	S	614	SRR14225783	23403	A	G	1	2021-03-24	United States
S_655_Y	S	655	SRR14225783	23525	C	T	0,999408	2021-03-24	United States
S_1027_I	S	1027	SRR14225783	24642	C	T	0,999505	2021-03-24	United States
S_1176_F	S	1176	SRR14225783	25088	G	T	0,999724	2021-03-24	United States
ORF3a_253_P	ORF3a	253	SRR14225783	26149	T	C	0,999578	2021-03-24	United States
ORF8_92_K	ORF8	92	SRR14225783	28167	G	A	0,99898	2021-03-24	United States
N_13_L	N	13	SRR14225783	28311	C	T	0,99949	2021-03-24	United States
N_80_R	N	80	SRR14225783	28512	C	G	0,999293	2021-03-24	United States
N_202_C	N	202	SRR14225783	28877	A	T	1	2021-03-24	United States
N_202_T	N	202	SRR14225783	28878	G	C	1	2021-03-24	United States
N_203_K	N	203	SRR14225783	28881	G	A	1	2021-03-24	United States
N_204_R	N	204	SRR14225783	28883	G	C	1	2021-03-24	United States
ORF1ab_24_C	ORF1ab	24	SRR14225784	335	C	T	0,9344	2021-03-21	United States
ORF1ab_479_NA	ORF1ab	479	SRR14225784	1701	C	+T	0,0783997	2021-03-21	United States
ORF1ab_1001_I	ORF1ab	1001	SRR14225784	3267	C	T	0,982782	2021-03-21	United States
ORF1ab_1567_A	ORF1ab	1567	SRR14225784	4964	A	G	1	2021-03-21	United States
ORF1ab_1708_D	ORF1ab	1708	SRR14225784	5388	C	A	0,997849	2021-03-21	United States
ORF1ab_1738_Y	ORF1ab	1738	SRR14225784	5477	C	T	1	2021-03-21	United States
ORF1ab_2147_NA	ORF1ab	2147	SRR14225784	6706	C	+A	0,056875	2021-03-21	United States
ORF1ab_2230_T	ORF1ab	2230	SRR14225784	6954	T	C	0,979452	2021-03-21	United States
ORF1ab_3966_R	ORF1ab	3966	SRR14225784	12162	A	G	1	2021-03-21	United States
ORF1ab_280_C	ORF1ab	280	SRR14225784	14306	A	G	0,0589198	2021-03-21	United States
ORF1ab_314_L	ORF1ab	314	SRR14225784	14408	C	T	0,994012	2021-03-21	United States
ORF1ab_1383_R	ORF1ab	1383	SRR14225784	17615	A	G	1	2021-03-21	United States
ORF1ab_1547_T	ORF1ab	1547	SRR14225784	18106	G	A	0,088968	2021-03-21	United States
ORF1ab_2545_NA	ORF1ab	2545	SRR14225784	21101	G	+T	0,110557	2021-03-21	United States
S_3_NA	S	3	SRR14225784	21569	G	+T	0,140187	2021-03-21	United States
S_68_NA	S	68	SRR14225784	21764	A	-TACATG	0,958188	2021-03-21	United States
S_143_NA	S	143	SRR14225784	21990	T	-TTA	0,699473	2021-03-21	United States
S_408_G	S	408	SRR14225784	22784	A	G	0,999342	2021-03-21	United States
S_501_Y	S	501	SRR14225784	23063	A	T	1	2021-03-21	United States
S_570_D	S	570	SRR14225784	23271	C	A	0,996937	2021-03-21	United States
S_614_G	S	614	SRR14225784	23403	A	G	0,999883	2021-03-21	United States
S_681_R	S	681	SRR14225784	23604	C	G	0,999837	2021-03-21	United States
S_716_I	S	716	SRR14225784	23709	C	T	1	2021-03-21	United States
S_758_NA	S	758	SRR14225784	23835	G	+T	0,052809	2021-03-21	United States
S_982_A	S	982	SRR14225784	24506	T	G	1	2021-03-21	United States
S_1118_H	S	1118	SRR14225784	24914	G	C	0,999405	2021-03-21	United States
ORF8_27_*	ORF8	27	SRR14225784	27972	C	T	0,999529	2021-03-21	United States
ORF8_52_I	ORF8	52	SRR14225784	28048	G	T	0,999246	2021-03-21	United States
ORF8_73_C	ORF8	73	SRR14225784	28111	A	G	0,99993	2021-03-21	United States
N_3_H	N	3	SRR14225784	28280	G	C	0,999925	2021-03-21	United States
N_3_V	N	3	SRR14225784	28281	A	T	0,99985	2021-03-21	United States
N_3_E	N	3	SRR14225784	28282	T	A	0,99985	2021-03-21	United States
N_203_K	N	203	SRR14225784	28881	G	A	1	2021-03-21	United States
N_204_R	N	204	SRR14225784	28883	G	C	1	2021-03-21	United States
N_235_F	N	235	SRR14225784	28977	C	T	0,989583	2021-03-21	United States
ORF1ab_1001_I	ORF1ab	1001	SRR14225785	3267	C	T	1	2021-03-25	United States
ORF1ab_1708_D	ORF1ab	1708	SRR14225785	5388	C	A	0,999225	2021-03-25	United States
ORF1ab_2230_T	ORF1ab	2230	SRR14225785	6954	T	C	1	2021-03-25	United States
ORF1ab_2259_I	ORF1ab	2259	SRR14225785	7042	G	T	1	2021-03-25	United States
ORF1ab_3674_NA	ORF1ab	3674	SRR14225785	11287	G	-TCTGGTTTT	0,938968	2021-03-25	United States
ORF1ab_218_L	ORF1ab	218	SRR14225785	14120	C	T	0,99818	2021-03-25	United States
ORF1ab_314_L	ORF1ab	314	SRR14225785	14408	C	T	0,998436	2021-03-25	United States
ORF1ab_1432_V	ORF1ab	1432	SRR14225785	17762	C	T	0,986657	2021-03-25	United States
S_68_NA	S	68	SRR14225785	21764	A	-TACATG	0,987648	2021-03-25	United States
S_143_NA	S	143	SRR14225785	21990	T	-TTA	0,815182	2021-03-25	United States
S_501_Y	S	501	SRR14225785	23063	A	T	1	2021-03-25	United States
S_570_D	S	570	SRR14225785	23271	C	A	0,998757	2021-03-25	United States
S_614_G	S	614	SRR14225785	23403	A	G	1	2021-03-25	United States
S_681_H	S	681	SRR14225785	23604	C	A	0,999526	2021-03-25	United States
S_716_I	S	716	SRR14225785	23709	C	T	1	2021-03-25	United States
S_982_A	S	982	SRR14225785	24506	T	G	0,998415	2021-03-25	United States
S_1118_H	S	1118	SRR14225785	24914	G	C	1	2021-03-25	United States
ORF8_27_*	ORF8	27	SRR14225785	27972	C	T	1	2021-03-25	United States
ORF8_52_I	ORF8	52	SRR14225785	28048	G	T	1	2021-03-25	United States
ORF8_68_*	ORF8	68	SRR14225785	28095	A	T	0,968	2021-03-25	United States
ORF8_73_C	ORF8	73	SRR14225785	28111	A	G	1	2021-03-25	United States
N_3_H	N	3	SRR14225785	28280	G	C	0,99972	2021-03-25	United States
N_3_V	N	3	SRR14225785	28281	A	T	0,999161	2021-03-25	United States
N_3_E	N	3	SRR14225785	28282	T	A	1	2021-03-25	United States
N_203_K	N	203	SRR14225785	28881	G	A	1	2021-03-25	United States
N_204_R	N	204	SRR14225785	28883	G	C	1	2021-03-25	United States
N_235_F	N	235	SRR14225785	28977	C	T	0,999455	2021-03-25	United States
ORF1ab_498_V	ORF1ab	498	SRR14225786	1758	C	T	0,995965	2021-03-25	United States
ORF1ab_736_NA	ORF1ab	736	SRR14225786	2472	C	+A	0,0620032	2021-03-25	United States
ORF1ab_1007_NA	ORF1ab	1007	SRR14225786	3285	A	-G	0,0679392	2021-03-25	United States
ORF1ab_1903_NA	ORF1ab	1903	SRR14225786	5974	C	+A	0,0614035	2021-03-25	United States
ORF1ab_1921_NA	ORF1ab	1921	SRR14225786	6027	C	+A	0,122674	2021-03-25	United States
ORF1ab_2474_A	ORF1ab	2474	SRR14225786	7685	T	G	0,998586	2021-03-25	United States
ORF1ab_2535_L	ORF1ab	2535	SRR14225786	7869	C	T	0,0501992	2021-03-25	United States
ORF1ab_3374_NA	ORF1ab	3374	SRR14225786	10386	C	+T	0,0580404	2021-03-25	United States
ORF1ab_3603_NA	ORF1ab	3603	SRR14225786	11074	C	+T	0,102435	2021-03-25	United States
ORF1ab_3917_NA	ORF1ab	3917	SRR14225786	12014	G	-T	0,0617052	2021-03-25	United States
ORF1ab_314_L	ORF1ab	314	SRR14225786	14408	C	T	0,994536	2021-03-25	United States
ORF1ab_1187_NA	ORF1ab	1187	SRR14225786	17028	C	+A	0,083134	2021-03-25	United States
ORF1ab_1362_R	ORF1ab	1362	SRR14225786	17551	G	A	0,995809	2021-03-25	United States
ORF1ab_1628_NA	ORF1ab	1628	SRR14225786	18350	A	+T	0,0751033	2021-03-25	United States
ORF1ab_1936_H	ORF1ab	1936	SRR14225786	19274	C	A	0,999875	2021-03-25	United States
ORF1ab_2545_NA	ORF1ab	2545	SRR14225786	21101	G	+T	0,14898	2021-03-25	United States
S_152_L	S	152	SRR14225786	22017	G	T	1	2021-03-25	United States
S_484_K	S	484	SRR14225786	23012	G	A	1	2021-03-25	United States
S_614_G	S	614	SRR14225786	23403	A	G	0,999942	2021-03-25	United States
S_769_V	S	769	SRR14225786	23868	G	T	1	2021-03-25	United States
M_28_L	M	28	SRR14225786	26604	T	C	0,999696	2021-03-25	United States
N_418_H	N	418	SRR14225786	29527	G	T	0,995736	2021-03-25	United States
ORF1ab_913_D	ORF1ab	913	SRR14225787	3004	G	T	1	2021-03-23	United States
ORF1ab_1001_I	ORF1ab	1001	SRR14225787	3267	C	T	0,999012	2021-03-23	United States
ORF1ab_1708_D	ORF1ab	1708	SRR14225787	5388	C	A	0,999745	2021-03-23	United States
ORF1ab_2230_T	ORF1ab	2230	SRR14225787	6954	T	C	0,999691	2021-03-23	United States
ORF1ab_2259_I	ORF1ab	2259	SRR14225787	7042	G	T	0,999574	2021-03-23	United States
ORF1ab_3674_NA	ORF1ab	3674	SRR14225787	11287	G	-TCTGGTTTT	0,939215	2021-03-23	United States
ORF1ab_218_L	ORF1ab	218	SRR14225787	14120	C	T	0,996961	2021-03-23	United States
ORF1ab_314_L	ORF1ab	314	SRR14225787	14408	C	T	0,999375	2021-03-23	United States
S_68_NA	S	68	SRR14225787	21764	A	-TACATG	0,983784	2021-03-23	United States
S_143_NA	S	143	SRR14225787	21990	T	-TTA	0,800249	2021-03-23	United States
S_501_Y	S	501	SRR14225787	23063	A	T	1	2021-03-23	United States
S_570_D	S	570	SRR14225787	23271	C	A	0,999594	2021-03-23	United States
S_614_G	S	614	SRR14225787	23403	A	G	1	2021-03-23	United States
S_681_H	S	681	SRR14225787	23604	C	A	0,999599	2021-03-23	United States
S_716_I	S	716	SRR14225787	23709	C	T	1	2021-03-23	United States
S_982_A	S	982	SRR14225787	24506	T	G	0,999468	2021-03-23	United States
S_1118_H	S	1118	SRR14225787	24914	G	C	0,999678	2021-03-23	United States
ORF3a_240_S	ORF3a	240	SRR14225787	26110	C	T	0,999748	2021-03-23	United States
ORF8_27_*	ORF8	27	SRR14225787	27972	C	T	0,998968	2021-03-23	United States
ORF8_52_I	ORF8	52	SRR14225787	28048	G	T	1	2021-03-23	United States
ORF8_68_*	ORF8	68	SRR14225787	28095	A	T	0,904192	2021-03-23	United States
ORF8_73_C	ORF8	73	SRR14225787	28111	A	G	1	2021-03-23	United States
N_3_H	N	3	SRR14225787	28280	G	C	0,999817	2021-03-23	United States
N_3_V	N	3	SRR14225787	28281	A	T	0,999631	2021-03-23	United States
N_3_E	N	3	SRR14225787	28282	T	A	1	2021-03-23	United States
N_203_K	N	203	SRR14225787	28881	G	A	0,998912	2021-03-23	United States
N_204_R	N	204	SRR14225787	28883	G	C	1	2021-03-23	United States
N_235_F	N	235	SRR14225787	28977	C	T	0,998787	2021-03-23	United States
ORF1ab_265_I	ORF1ab	265	SRR14225788	1059	C	T	0,998855	2021-03-25	United States
ORF1ab_1202_E	ORF1ab	1202	SRR14225788	3869	A	G	0,999602	2021-03-25	United States
ORF1ab_3671_N	ORF1ab	3671	SRR14225788	11276	G	A	0,998063	2021-03-25	United States
ORF1ab_4205_V	ORF1ab	4205	SRR14225788	12878	A	G	1	2021-03-25	United States
ORF1ab_314_L	ORF1ab	314	SRR14225788	14408	C	T	0,997018	2021-03-25	United States
ORF1ab_1183_Y	ORF1ab	1183	SRR14225788	17014	G	T	1	2021-03-25	United States
ORF1ab_1519_H	ORF1ab	1519	SRR14225788	18022	A	C	1	2021-03-25	United States
ORF1ab_1567_L	ORF1ab	1567	SRR14225788	18167	C	T	0,997902	2021-03-25	United States
ORF1ab_2517_I	ORF1ab	2517	SRR14225788	21017	C	T	0,998659	2021-03-25	United States
S_13_I	S	13	SRR14225788	21600	G	T	1	2021-03-25	United States
S_26_S	S	26	SRR14225788	21638	C	T	0,998814	2021-03-25	United States
S_151_N	S	151	SRR14225788	22014	G	A	0,998431	2021-03-25	United States
S_152_C	S	152	SRR14225788	22018	G	T	0,999271	2021-03-25	United States
S_452_R	S	452	SRR14225788	22917	T	G	0,999248	2021-03-25	United States
S_614_G	S	614	SRR14225788	23403	A	G	0,999368	2021-03-25	United States
ORF3a_57_H	ORF3a	57	SRR14225788	25563	G	T	0,999485	2021-03-25	United States
N_205_I	N	205	SRR14225788	28887	C	T	0,9946	2021-03-25	United States
ORF1ab_265_I	ORF1ab	265	SRR14225789	1059	C	T	0,998504	2021-03-25	United States
ORF1ab_1207_L	ORF1ab	1207	SRR14225789	3885	C	T	0,999547	2021-03-25	United States
ORF1ab_3158_T	ORF1ab	3158	SRR14225789	9738	G	C	0,999814	2021-03-25	United States
ORF1ab_3694_F	ORF1ab	3694	SRR14225789	11345	C	T	0,999841	2021-03-25	United States
ORF1ab_314_L	ORF1ab	314	SRR14225789	14408	C	T	0,999609	2021-03-25	United States
ORF1ab_976_L	ORF1ab	976	SRR14225789	16394	C	T	0,999376	2021-03-25	United States
ORF1ab_1183_Y	ORF1ab	1183	SRR14225789	17014	G	T	0,999841	2021-03-25	United States
S_13_I	S	13	SRR14225789	21600	G	T	0,999614	2021-03-25	United States
S_152_C	S	152	SRR14225789	22018	G	T	0,996599	2021-03-25	United States
S_452_R	S	452	SRR14225789	22917	T	G	0,999629	2021-03-25	United States
S_614_G	S	614	SRR14225789	23403	A	G	0,999664	2021-03-25	United States
ORF3a_57_H	ORF3a	57	SRR14225789	25563	G	T	0,999718	2021-03-25	United States
ORF7b_31_L	ORF7b	31	SRR14225789	27847	C	T	0,990008	2021-03-25	United States
N_205_I	N	205	SRR14225789	28887	C	T	0,997999	2021-03-25	United States
ORF1ab_498_V	ORF1ab	498	SRR14225790	1758	C	T	0,998838	2021-03-24	United States
ORF1ab_2474_A	ORF1ab	2474	SRR14225790	7685	T	G	0,987578	2021-03-24	United States
ORF1ab_314_L	ORF1ab	314	SRR14225790	14408	C	T	0,999275	2021-03-24	United States
ORF1ab_1362_R	ORF1ab	1362	SRR14225790	17551	G	A	0,99883	2021-03-24	United States
ORF1ab_1936_H	ORF1ab	1936	SRR14225790	19274	C	A	0,99779	2021-03-24	United States
S_152_L	S	152	SRR14225790	22017	G	T	1	2021-03-24	United States
S_484_K	S	484	SRR14225790	23012	G	A	0,998802	2021-03-24	United States
S_614_G	S	614	SRR14225790	23403	A	G	1	2021-03-24	United States
S_769_V	S	769	SRR14225790	23868	G	T	1	2021-03-24	United States
M_28_L	M	28	SRR14225790	26604	T	C	1	2021-03-24	United States
ORF7a_94_*	ORF7a	94	SRR14225790	27673	C	T	0,273273	2021-03-24	United States
N_187_L	N	187	SRR14225790	28833	C	T	0,999353	2021-03-24	United States
N_203_K	N	203	SRR14225790	28881	G	A	0,999681	2021-03-24	United States
N_204_R	N	204	SRR14225790	28883	G	C	1	2021-03-24	United States
N_418_H	N	418	SRR14225790	29527	G	T	0,997956	2021-03-24	United States
ORF1ab_1188_L	ORF1ab	1188	SRR14225791	3828	C	T	1	2021-03-24	United States
ORF1ab_1795_Q	ORF1ab	1795	SRR14225791	5648	A	C	0,999558	2021-03-24	United States
ORF1ab_2941_S	ORF1ab	2941	SRR14225791	9086	G	A	0,993607	2021-03-24	United States
ORF1ab_3674_NA	ORF1ab	3674	SRR14225791	11287	G	-TCTGGTTTT	0,94367	2021-03-24	United States
ORF1ab_314_L	ORF1ab	314	SRR14225791	14408	C	T	0,996482	2021-03-24	United States
ORF1ab_1219_S	ORF1ab	1219	SRR14225791	17122	G	T	0,998682	2021-03-24	United States
ORF1ab_1264_D	ORF1ab	1264	SRR14225791	17259	G	T	0,999818	2021-03-24	United States
S_18_F	S	18	SRR14225791	21614	C	T	1	2021-03-24	United States
S_20_N	S	20	SRR14225791	21621	C	A	0,99957	2021-03-24	United States
S_26_S	S	26	SRR14225791	21638	C	T	0,999579	2021-03-24	United States
S_138_Y	S	138	SRR14225791	21974	G	T	0,995089	2021-03-24	United States
S_190_S	S	190	SRR14225791	22132	G	T	1	2021-03-24	United States
S_417_T	S	417	SRR14225791	22812	A	C	0,998664	2021-03-24	United States
S_484_K	S	484	SRR14225791	23012	G	A	0,997475	2021-03-24	United States
S_501_Y	S	501	SRR14225791	23063	A	T	1	2021-03-24	United States
S_614_G	S	614	SRR14225791	23403	A	G	0,99958	2021-03-24	United States
S_655_Y	S	655	SRR14225791	23525	C	T	0,999682	2021-03-24	United States
S_1027_I	S	1027	SRR14225791	24642	C	T	0,999784	2021-03-24	United States
S_1176_F	S	1176	SRR14225791	25088	G	T	0,999744	2021-03-24	United States
ORF3a_57_H	ORF3a	57	SRR14225791	25563	G	T	0,99952	2021-03-24	United States
ORF3a_253_P	ORF3a	253	SRR14225791	26149	T	C	0,999632	2021-03-24	United States
ORF8_92_K	ORF8	92	SRR14225791	28167	G	A	0,998549	2021-03-24	United States
N_80_R	N	80	SRR14225791	28512	C	G	0,999098	2021-03-24	United States
N_202_C	N	202	SRR14225791	28877	A	T	0,999578	2021-03-24	United States
N_202_T	N	202	SRR14225791	28878	G	C	1	2021-03-24	United States
N_203_K	N	203	SRR14225791	28881	G	A	0,99956	2021-03-24	United States
N_204_R	N	204	SRR14225791	28883	G	C	0,999584	2021-03-24	United States
ORF1ab_498_V	ORF1ab	498	SRR14225792	1758	C	T	0,996416	2021-03-25	United States
ORF1ab_2474_A	ORF1ab	2474	SRR14225792	7685	T	G	0,993677	2021-03-25	United States
ORF1ab_314_L	ORF1ab	314	SRR14225792	14408	C	T	0,997086	2021-03-25	United States
ORF1ab_1362_R	ORF1ab	1362	SRR14225792	17551	G	A	0,99808	2021-03-25	United States
ORF1ab_1936_H	ORF1ab	1936	SRR14225792	19274	C	A	0,999695	2021-03-25	United States
S_152_L	S	152	SRR14225792	22017	G	T	1	2021-03-25	United States
S_153_I	S	153	SRR14225792	22021	G	T	0,756052	2021-03-25	United States
S_484_K	S	484	SRR14225792	23012	G	A	0,9994	2021-03-25	United States
S_614_G	S	614	SRR14225792	23403	A	G	0,999798	2021-03-25	United States
S_769_V	S	769	SRR14225792	23868	G	T	1	2021-03-25	United States
M_28_L	M	28	SRR14225792	26604	T	C	1	2021-03-25	United States
N_187_L	N	187	SRR14225792	28833	C	T	0,999083	2021-03-25	United States
N_203_K	N	203	SRR14225792	28881	G	A	0,992322	2021-03-25	United States
N_204_R	N	204	SRR14225792	28883	G	C	1	2021-03-25	United States
N_418_H	N	418	SRR14225792	29527	G	T	0,996121	2021-03-25	United States
ORF1ab_1001_I	ORF1ab	1001	SRR14225793	3267	C	T	0,999494	2021-03-24	United States
ORF1ab_1708_D	ORF1ab	1708	SRR14225793	5388	C	A	0,999246	2021-03-24	United States
ORF1ab_2230_T	ORF1ab	2230	SRR14225793	6954	T	C	1	2021-03-24	United States
ORF1ab_2259_I	ORF1ab	2259	SRR14225793	7042	G	T	1	2021-03-24	United States
ORF1ab_3603_NA	ORF1ab	3603	SRR14225793	11074	C	+T	0,0512821	2021-03-24	United States
ORF1ab_3674_NA	ORF1ab	3674	SRR14225793	11287	G	-TCTGGTTTT	0,941634	2021-03-24	United States
ORF1ab_218_L	ORF1ab	218	SRR14225793	14120	C	T	0,997606	2021-03-24	United States
ORF1ab_314_L	ORF1ab	314	SRR14225793	14408	C	T	0,999048	2021-03-24	United States
ORF1ab_1432_V	ORF1ab	1432	SRR14225793	17762	C	T	0,988166	2021-03-24	United States
ORF1ab_2273_N	ORF1ab	2273	SRR14225793	20285	T	A	1	2021-03-24	United States
S_68_NA	S	68	SRR14225793	21764	A	-TACATG	0,976395	2021-03-24	United States
S_143_NA	S	143	SRR14225793	21990	T	-TTA	0,779948	2021-03-24	United States
S_501_Y	S	501	SRR14225793	23063	A	T	1	2021-03-24	United States
S_570_D	S	570	SRR14225793	23271	C	A	0,99869	2021-03-24	United States
S_614_G	S	614	SRR14225793	23403	A	G	0,99986	2021-03-24	United States
S_681_H	S	681	SRR14225793	23604	C	A	0,999533	2021-03-24	United States
S_716_I	S	716	SRR14225793	23709	C	T	0,999707	2021-03-24	United States
S_982_A	S	982	SRR14225793	24506	T	G	0,998934	2021-03-24	United States
S_1118_H	S	1118	SRR14225793	24914	G	C	1	2021-03-24	United States
ORF8_27_*	ORF8	27	SRR14225793	27972	C	T	1	2021-03-24	United States
ORF8_52_I	ORF8	52	SRR14225793	28048	G	T	1	2021-03-24	United States
ORF8_68_*	ORF8	68	SRR14225793	28095	A	T	0,974587	2021-03-24	United States
ORF8_73_C	ORF8	73	SRR14225793	28111	A	G	1	2021-03-24	United States
N_3_H	N	3	SRR14225793	28280	G	C	1	2021-03-24	United States
N_3_V	N	3	SRR14225793	28281	A	T	1	2021-03-24	United States
N_3_E	N	3	SRR14225793	28282	T	A	0,99987	2021-03-24	United States
N_203_K	N	203	SRR14225793	28881	G	A	0,998392	2021-03-24	United States
N_204_R	N	204	SRR14225793	28883	G	C	1	2021-03-24	United States
N_235_F	N	235	SRR14225793	28977	C	T	1	2021-03-24	United States
ORF1ab_1001_I	ORF1ab	1001	SRR14225794	3267	C	T	0,999113	2021-03-24	United States
ORF1ab_1708_D	ORF1ab	1708	SRR14225794	5388	C	A	0,99972	2021-03-24	United States
ORF1ab_2230_T	ORF1ab	2230	SRR14225794	6954	T	C	0,999476	2021-03-24	United States
ORF1ab_2259_I	ORF1ab	2259	SRR14225794	7042	G	T	1	2021-03-24	United States
ORF1ab_2327_NA	ORF1ab	2327	SRR14225794	7246	G	+T	0,0501672	2021-03-24	United States
ORF1ab_3674_NA	ORF1ab	3674	SRR14225794	11287	G	-TCTGGTTTT	0,936257	2021-03-24	United States
ORF1ab_218_L	ORF1ab	218	SRR14225794	14120	C	T	0,997521	2021-03-24	United States
ORF1ab_314_L	ORF1ab	314	SRR14225794	14408	C	T	0,999301	2021-03-24	United States
ORF1ab_1432_V	ORF1ab	1432	SRR14225794	17762	C	T	0,993551	2021-03-24	United States
S_5_F	S	5	SRR14225794	21575	C	T	0,0791045	2021-03-24	United States
S_68_NA	S	68	SRR14225794	21764	A	-TACATG	0,978671	2021-03-24	United States
S_143_NA	S	143	SRR14225794	21990	T	-TTA	0,79918	2021-03-24	United States
S_501_Y	S	501	SRR14225794	23063	A	T	0,999661	2021-03-24	United States
S_570_D	S	570	SRR14225794	23271	C	A	0,997613	2021-03-24	United States
S_614_G	S	614	SRR14225794	23403	A	G	0,99971	2021-03-24	United States
S_681_H	S	681	SRR14225794	23604	C	A	0,999334	2021-03-24	United States
S_716_I	S	716	SRR14225794	23709	C	T	1	2021-03-24	United States
S_982_A	S	982	SRR14225794	24506	T	G	0,999612	2021-03-24	United States
S_1118_H	S	1118	SRR14225794	24914	G	C	0,999652	2021-03-24	United States
ORF8_27_*	ORF8	27	SRR14225794	27972	C	T	0,99952	2021-03-24	United States
ORF8_52_I	ORF8	52	SRR14225794	28048	G	T	1	2021-03-24	United States
ORF8_68_*	ORF8	68	SRR14225794	28095	A	T	0,983224	2021-03-24	United States
ORF8_73_C	ORF8	73	SRR14225794	28111	A	G	0,999495	2021-03-24	United States
N_3_H	N	3	SRR14225794	28280	G	C	0,999718	2021-03-24	United States
N_3_V	N	3	SRR14225794	28281	A	T	0,999436	2021-03-24	United States
N_3_E	N	3	SRR14225794	28282	T	A	1	2021-03-24	United States
N_203_K	N	203	SRR14225794	28881	G	A	1	2021-03-24	United States
N_204_R	N	204	SRR14225794	28883	G	C	0,998216	2021-03-24	United States
N_235_F	N	235	SRR14225794	28977	C	T	0,995733	2021-03-24	United States
ORF1ab_45_Y	ORF1ab	45	SRR14225795	398	C	T	0,888243	2021-03-21	United States
ORF1ab_265_I	ORF1ab	265	SRR14225795	1059	C	T	0,998723	2021-03-21	United States
ORF1ab_268_R	ORF1ab	268	SRR14225795	1067	G	A	0,999261	2021-03-21	United States
ORF1ab_614_I	ORF1ab	614	SRR14225795	2106	C	T	0,999332	2021-03-21	United States
ORF1ab_2108_T	ORF1ab	2108	SRR14225795	6588	A	C	0,998892	2021-03-21	United States
ORF1ab_2196_P	ORF1ab	2196	SRR14225795	6851	A	C	0,850202	2021-03-21	United States
ORF1ab_2952_I	ORF1ab	2952	SRR14225795	9120	C	T	0,999645	2021-03-21	United States
ORF1ab_3202_M	ORF1ab	3202	SRR14225795	9870	C	T	0,999457	2021-03-21	United States
ORF1ab_3580_Q	ORF1ab	3580	SRR14225795	11005	C	A	0,614825	2021-03-21	United States
ORF1ab_4197_S	ORF1ab	4197	SRR14225795	12854	C	T	0,998248	2021-03-21	United States
ORF1ab_4398_L	ORF1ab	4398	SRR14225795	13458	C	T	0,994075	2021-03-21	United States
ORF1ab_314_L	ORF1ab	314	SRR14225795	14408	C	T	0,998397	2021-03-21	United States
ORF1ab_520_V	ORF1ab	520	SRR14225795	15026	C	T	0,999789	2021-03-21	United States
ORF1ab_2172_NA	ORF1ab	2172	SRR14225795	19983	C	+T	0,0565006	2021-03-21	United States
S_494_P	S	494	SRR14225795	23042	T	C	0,999176	2021-03-21	United States
S_501_Y	S	501	SRR14225795	23063	A	T	0,998787	2021-03-21	United States
S_614_G	S	614	SRR14225795	23403	A	G	0,999886	2021-03-21	United States
S_681_H	S	681	SRR14225795	23604	C	A	0,999487	2021-03-21	United States
S_1111_K	S	1111	SRR14225795	24893	G	A	0,998378	2021-03-21	United States
ORF3a_57_H	ORF3a	57	SRR14225795	25563	G	T	0,999794	2021-03-21	United States
ORF8_10_NA	ORF8	10	SRR14225795	27921	A	-TCACAACTGTAGCTGCATTTCACCAAGAATGTAGT	0,538875	2021-03-21	United States
N_234_I	N	234	SRR14225795	28975	G	A	0,999075	2021-03-21	United States
ORF1ab_1001_I	ORF1ab	1001	SRR14225796	3267	C	T	0,997685	2021-03-24	United States
ORF1ab_1323_NA	ORF1ab	1323	SRR14225796	4234	C	-A	0,0523302	2021-03-24	United States
ORF1ab_1349_NA	ORF1ab	1349	SRR14225796	4312	T	+A	0,0539976	2021-03-24	United States
ORF1ab_1708_D	ORF1ab	1708	SRR14225796	5388	C	A	1	2021-03-24	United States
ORF1ab_2147_NA	ORF1ab	2147	SRR14225796	6706	C	+A	0,0554545	2021-03-24	United States
ORF1ab_2230_T	ORF1ab	2230	SRR14225796	6954	T	C	1	2021-03-24	United States
ORF1ab_2232_NA	ORF1ab	2232	SRR14225796	6961	G	+T	0,080292	2021-03-24	United States
ORF1ab_3421_NA	ORF1ab	3421	SRR14225796	10527	C	+T	0,0574669	2021-03-24	United States
ORF1ab_3452_NA	ORF1ab	3452	SRR14225796	10619	C	+A	0,114199	2021-03-24	United States
ORF1ab_3603_NA	ORF1ab	3603	SRR14225796	11074	C	+T	0,0630564	2021-03-24	United States
ORF1ab_3674_NA	ORF1ab	3674	SRR14225796	11287	G	-TCTGGTTTT	0,933731	2021-03-24	United States
ORF1ab_4049_F	ORF1ab	4049	SRR14225796	12410	A	T	0,064994	2021-03-24	United States
ORF1ab_4087_I	ORF1ab	4087	SRR14225796	12525	C	T	0,999672	2021-03-24	United States
ORF1ab_4293_NA	ORF1ab	4293	SRR14225796	13142	A	-ATTGTGTT	0,068673	2021-03-24	United States
ORF1ab_4398_NA	ORF1ab	4398	SRR14225796	13459	G	+T	0,0971005	2021-03-24	United States
ORF1ab_218_L	ORF1ab	218	SRR14225796	14120	C	T	0,99747	2021-03-24	United States
ORF1ab_314_L	ORF1ab	314	SRR14225796	14408	C	T	0,998757	2021-03-24	United States
ORF1ab_1012_F	ORF1ab	1012	SRR14225796	16501	G	T	0,0706436	2021-03-24	United States
ORF1ab_1430_NA	ORF1ab	1430	SRR14225796	17755	A	-G	0,0688858	2021-03-24	United States
ORF1ab_1740_NA	ORF1ab	1740	SRR14225796	18687	C	+T	0,0549924	2021-03-24	United States
ORF1ab_2172_NA	ORF1ab	2172	SRR14225796	19983	C	+T	0,0511905	2021-03-24	United States
S_68_NA	S	68	SRR14225796	21764	A	-TACATG	0,981063	2021-03-24	United States
S_143_NA	S	143	SRR14225796	21990	T	-TTA	0,787512	2021-03-24	United States
S_399_NA	S	399	SRR14225796	22759	A	+T	0,0612655	2021-03-24	United States
S_501_Y	S	501	SRR14225796	23063	A	T	1	2021-03-24	United States
S_570_D	S	570	SRR14225796	23271	C	A	0,998413	2021-03-24	United States
S_614_G	S	614	SRR14225796	23403	A	G	0,999745	2021-03-24	United States
S_651_NA	S	651	SRR14225796	23515	A	-G	0,0529801	2021-03-24	United States
S_681_H	S	681	SRR14225796	23604	C	A	0,999485	2021-03-24	United States
S_716_I	S	716	SRR14225796	23709	C	T	1	2021-03-24	United States
S_943_I	S	943	SRR14225796	24390	G	T	0,0501988	2021-03-24	United States
S_982_A	S	982	SRR14225796	24506	T	G	1	2021-03-24	United States
S_1118_H	S	1118	SRR14225796	24914	G	C	0,999616	2021-03-24	United States
E_43_S	E	43	SRR14225796	26372	G	C	0,0739529	2021-03-24	United States
ORF8_27_*	ORF8	27	SRR14225796	27972	C	T	1	2021-03-24	United States
ORF8_52_I	ORF8	52	SRR14225796	28048	G	T	0,998305	2021-03-24	United States
ORF8_68_*	ORF8	68	SRR14225796	28095	A	T	0,966173	2021-03-24	United States
ORF8_73_C	ORF8	73	SRR14225796	28111	A	G	0,999571	2021-03-24	United States
N_3_H	N	3	SRR14225796	28280	G	C	0,999914	2021-03-24	United States
N_3_V	N	3	SRR14225796	28281	A	T	0,999742	2021-03-24	United States
N_3_E	N	3	SRR14225796	28282	T	A	0,999742	2021-03-24	United States
ORF1ab_1001_I	ORF1ab	1001	SRR14225797	3267	C	T	0,998633	2021-03-24	United States
ORF1ab_1708_D	ORF1ab	1708	SRR14225797	5388	C	A	0,999161	2021-03-24	United States
ORF1ab_2230_T	ORF1ab	2230	SRR14225797	6954	T	C	1	2021-03-24	United States
ORF1ab_2259_I	ORF1ab	2259	SRR14225797	7042	G	T	1	2021-03-24	United States
ORF1ab_3674_NA	ORF1ab	3674	SRR14225797	11287	G	-TCTGGTTTT	0,935023	2021-03-24	United States
ORF1ab_4372_I	ORF1ab	4372	SRR14225797	13379	G	A	0,97836	2021-03-24	United States
ORF1ab_218_L	ORF1ab	218	SRR14225797	14120	C	T	0,996813	2021-03-24	United States
ORF1ab_314_L	ORF1ab	314	SRR14225797	14408	C	T	0,998179	2021-03-24	United States
ORF1ab_1432_V	ORF1ab	1432	SRR14225797	17762	C	T	0,993887	2021-03-24	United States
ORF1ab_2273_N	ORF1ab	2273	SRR14225797	20285	T	A	1	2021-03-24	United States
S_68_NA	S	68	SRR14225797	21764	A	-TACATG	0,978558	2021-03-24	United States
S_143_NA	S	143	SRR14225797	21990	T	-TTA	0,793011	2021-03-24	United States
S_501_Y	S	501	SRR14225797	23063	A	T	1	2021-03-24	United States
S_570_D	S	570	SRR14225797	23271	C	A	0,997667	2021-03-24	United States
S_614_G	S	614	SRR14225797	23403	A	G	1	2021-03-24	United States
S_681_H	S	681	SRR14225797	23604	C	A	0,99955	2021-03-24	United States
S_716_I	S	716	SRR14225797	23709	C	T	1	2021-03-24	United States
S_982_A	S	982	SRR14225797	24506	T	G	1	2021-03-24	United States
S_1118_H	S	1118	SRR14225797	24914	G	C	0,999703	2021-03-24	United States
ORF8_27_*	ORF8	27	SRR14225797	27972	C	T	1	2021-03-24	United States
ORF8_52_I	ORF8	52	SRR14225797	28048	G	T	0,999019	2021-03-24	United States
ORF8_68_*	ORF8	68	SRR14225797	28095	A	T	0,98913	2021-03-24	United States
ORF8_73_C	ORF8	73	SRR14225797	28111	A	G	0,999738	2021-03-24	United States
N_3_H	N	3	SRR14225797	28280	G	C	0,999771	2021-03-24	United States
N_3_V	N	3	SRR14225797	28281	A	T	0,999771	2021-03-24	United States
N_3_E	N	3	SRR14225797	28282	T	A	0,999886	2021-03-24	United States
N_203_K	N	203	SRR14225797	28881	G	A	1	2021-03-24	United States
N_204_R	N	204	SRR14225797	28883	G	C	1	2021-03-24	United States
N_235_F	N	235	SRR14225797	28977	C	T	0,982143	2021-03-24	United States
ORF1ab_1001_I	ORF1ab	1001	SRR14225798	3267	C	T	0,999705	2021-03-24	United States
ORF1ab_1708_D	ORF1ab	1708	SRR14225798	5388	C	A	1	2021-03-24	United States
ORF1ab_2230_T	ORF1ab	2230	SRR14225798	6954	T	C	1	2021-03-24	United States
ORF1ab_3674_NA	ORF1ab	3674	SRR14225798	11287	G	-TCTGGTTTT	0,940159	2021-03-24	United States
ORF1ab_4087_I	ORF1ab	4087	SRR14225798	12525	C	T	0,999786	2021-03-24	United States
ORF1ab_218_L	ORF1ab	218	SRR14225798	14120	C	T	0,997287	2021-03-24	United States
ORF1ab_314_L	ORF1ab	314	SRR14225798	14408	C	T	0,998863	2021-03-24	United States
S_68_NA	S	68	SRR14225798	21764	A	-TACATG	0,976964	2021-03-24	United States
S_143_NA	S	143	SRR14225798	21990	T	-TTA	0,805895	2021-03-24	United States
S_501_Y	S	501	SRR14225798	23063	A	T	1	2021-03-24	United States
S_570_D	S	570	SRR14225798	23271	C	A	0,997789	2021-03-24	United States
S_614_G	S	614	SRR14225798	23403	A	G	0,999811	2021-03-24	United States
S_681_H	S	681	SRR14225798	23604	C	A	0,999799	2021-03-24	United States
S_716_I	S	716	SRR14225798	23709	C	T	1	2021-03-24	United States
S_982_A	S	982	SRR14225798	24506	T	G	0,998183	2021-03-24	United States
S_1118_H	S	1118	SRR14225798	24914	G	C	0,999456	2021-03-24	United States
ORF8_27_*	ORF8	27	SRR14225798	27972	C	T	1	2021-03-24	United States
ORF8_52_I	ORF8	52	SRR14225798	28048	G	T	1	2021-03-24	United States
ORF8_68_*	ORF8	68	SRR14225798	28095	A	T	0,98125	2021-03-24	United States
ORF8_73_C	ORF8	73	SRR14225798	28111	A	G	0,999808	2021-03-24	United States
N_3_H	N	3	SRR14225798	28280	G	C	1	2021-03-24	United States
N_3_V	N	3	SRR14225798	28281	A	T	0,999649	2021-03-24	United States
N_3_E	N	3	SRR14225798	28282	T	A	0,999826	2021-03-24	United States
N_203_K	N	203	SRR14225798	28881	G	A	1	2021-03-24	United States
N_204_R	N	204	SRR14225798	28883	G	C	1	2021-03-24	United States
N_235_F	N	235	SRR14225798	28977	C	T	0,994376	2021-03-24	United States
ORF1ab_498_V	ORF1ab	498	SRR14225799	1758	C	T	0,997323	2021-03-24	United States
ORF1ab_2474_A	ORF1ab	2474	SRR14225799	7685	T	G	0,954859	2021-03-24	United States
ORF1ab_314_L	ORF1ab	314	SRR14225799	14408	C	T	0,997557	2021-03-24	United States
ORF1ab_1362_R	ORF1ab	1362	SRR14225799	17551	G	A	0,998009	2021-03-24	United States
ORF1ab_1936_H	ORF1ab	1936	SRR14225799	19274	C	A	0,999021	2021-03-24	United States
S_152_L	S	152	SRR14225799	22017	G	T	0,999375	2021-03-24	United States
S_255_F	S	255	SRR14225799	22326	C	T	1	2021-03-24	United States
S_484_K	S	484	SRR14225799	23012	G	A	0,999223	2021-03-24	United States
S_614_G	S	614	SRR14225799	23403	A	G	1	2021-03-24	United States
S_769_V	S	769	SRR14225799	23868	G	T	1	2021-03-24	United States
M_28_L	M	28	SRR14225799	26604	T	C	1	2021-03-24	United States
N_187_L	N	187	SRR14225799	28833	C	T	0,999556	2021-03-24	United States
N_203_K	N	203	SRR14225799	28881	G	A	0,999544	2021-03-24	United States
N_204_R	N	204	SRR14225799	28883	G	C	1	2021-03-24	United States
N_418_H	N	418	SRR14225799	29527	G	T	0,998307	2021-03-24	United States
ORF1ab_1001_I	ORF1ab	1001	SRR14225800	3267	C	T	0,998442	2021-03-24	United States
ORF1ab_1708_D	ORF1ab	1708	SRR14225800	5388	C	A	0,999545	2021-03-24	United States
ORF1ab_1761_A	ORF1ab	1761	SRR14225800	5546	A	G	0,0513107	2021-03-24	United States
ORF1ab_2230_T	ORF1ab	2230	SRR14225800	6954	T	C	1	2021-03-24	United States
ORF1ab_3674_NA	ORF1ab	3674	SRR14225800	11287	G	-TCTGGTTTT	0,936861	2021-03-24	United States
ORF1ab_4087_I	ORF1ab	4087	SRR14225800	12525	C	T	0,999584	2021-03-24	United States
ORF1ab_218_L	ORF1ab	218	SRR14225800	14120	C	T	0,996803	2021-03-24	United States
ORF1ab_314_L	ORF1ab	314	SRR14225800	14408	C	T	0,998006	2021-03-24	United States
ORF1ab_1965_R	ORF1ab	1965	SRR14225800	19361	A	G	0,0512821	2021-03-24	United States
S_68_NA	S	68	SRR14225800	21764	A	-TACATG	0,979748	2021-03-24	United States
S_143_NA	S	143	SRR14225800	21990	T	-TTA	0,799107	2021-03-24	United States
S_501_Y	S	501	SRR14225800	23063	A	T	1	2021-03-24	United States
S_570_D	S	570	SRR14225800	23271	C	A	0,997154	2021-03-24	United States
S_614_G	S	614	SRR14225800	23403	A	G	0,999777	2021-03-24	United States
S_681_H	S	681	SRR14225800	23604	C	A	0,999324	2021-03-24	United States
S_716_I	S	716	SRR14225800	23709	C	T	1	2021-03-24	United States
S_982_A	S	982	SRR14225800	24506	T	G	1	2021-03-24	United States
S_1118_H	S	1118	SRR14225800	24914	G	C	1	2021-03-24	United States
ORF8_27_*	ORF8	27	SRR14225800	27972	C	T	1	2021-03-24	United States
ORF8_52_I	ORF8	52	SRR14225800	28048	G	T	0,999152	2021-03-24	United States
ORF8_68_*	ORF8	68	SRR14225800	28095	A	T	0,985961	2021-03-24	United States
ORF8_73_C	ORF8	73	SRR14225800	28111	A	G	0,999853	2021-03-24	United States
N_3_H	N	3	SRR14225800	28280	G	C	0,999949	2021-03-24	United States
N_3_V	N	3	SRR14225800	28281	A	T	0,999898	2021-03-24	United States
N_3_E	N	3	SRR14225800	28282	T	A	0,999848	2021-03-24	United States
N_203_K	N	203	SRR14225800	28881	G	A	1	2021-03-24	United States
N_204_R	N	204	SRR14225800	28883	G	C	1	2021-03-24	United States
N_235_F	N	235	SRR14225800	28977	C	T	0,996094	2021-03-24	United States
ORF1ab_45_Y	ORF1ab	45	SRR14225801	398	C	T	0,986758	2021-03-24	United States
ORF1ab_265_I	ORF1ab	265	SRR14225801	1059	C	T	0,998341	2021-03-24	United States
ORF1ab_614_I	ORF1ab	614	SRR14225801	2106	C	T	0,999564	2021-03-24	United States
ORF1ab_2108_T	ORF1ab	2108	SRR14225801	6588	A	C	1	2021-03-24	United States
ORF1ab_2138_NA	ORF1ab	2138	SRR14225801	6679	A	-G	0,0503445	2021-03-24	United States
ORF1ab_2268_G	ORF1ab	2268	SRR14225801	7068	A	G	0,266779	2021-03-24	United States
ORF1ab_2952_I	ORF1ab	2952	SRR14225801	9120	C	T	0,999577	2021-03-24	United States
ORF1ab_3202_M	ORF1ab	3202	SRR14225801	9870	C	T	0,999714	2021-03-24	United States
ORF1ab_3580_Q	ORF1ab	3580	SRR14225801	11005	C	A	0,999462	2021-03-24	United States
ORF1ab_3608_NA	ORF1ab	3608	SRR14225801	11087	G	+A	0,0711748	2021-03-24	United States
ORF1ab_3613_NA	ORF1ab	3613	SRR14225801	11103	C	+T	0,0863931	2021-03-24	United States
ORF1ab_4197_S	ORF1ab	4197	SRR14225801	12854	C	T	0,996416	2021-03-24	United States
ORF1ab_4398_L	ORF1ab	4398	SRR14225801	13458	C	T	0,993169	2021-03-24	United States
ORF1ab_314_L	ORF1ab	314	SRR14225801	14408	C	T	0,996288	2021-03-24	United States
ORF1ab_520_V	ORF1ab	520	SRR14225801	15026	C	T	0,999331	2021-03-24	United States
ORF1ab_2172_NA	ORF1ab	2172	SRR14225801	19983	C	+T	0,0813887	2021-03-24	United States
ORF1ab_2545_NA	ORF1ab	2545	SRR14225801	21101	G	+T	0,0660209	2021-03-24	United States
S_494_P	S	494	SRR14225801	23042	T	C	0,999496	2021-03-24	United States
S_501_Y	S	501	SRR14225801	23063	A	T	1	2021-03-24	United States
S_614_G	S	614	SRR14225801	23403	A	G	0,999758	2021-03-24	United States
S_681_H	S	681	SRR14225801	23604	C	A	0,99908	2021-03-24	United States
S_1111_K	S	1111	SRR14225801	24893	G	A	0,999389	2021-03-24	United States
ORF3a_57_H	ORF3a	57	SRR14225801	25563	G	T	0,999488	2021-03-24	United States
ORF8_10_NA	ORF8	10	SRR14225801	27921	A	-TCACAACTGTAGCTGCATTTCACCAAGAATGTAGT	0,481917	2021-03-24	United States
N_234_I	N	234	SRR14225801	28975	G	A	1	2021-03-24	United States
ORF1ab_24_C	ORF1ab	24	SRR14225802	335	C	T	0,998662	2021-03-24	United States
ORF1ab_197_S	ORF1ab	197	SRR14225802	854	C	T	0,99662	2021-03-24	United States
ORF1ab_1001_I	ORF1ab	1001	SRR14225802	3267	C	T	0,999168	2021-03-24	United States
ORF1ab_1567_A	ORF1ab	1567	SRR14225802	4964	A	G	1	2021-03-24	United States
ORF1ab_1708_D	ORF1ab	1708	SRR14225802	5388	C	A	1	2021-03-24	United States
ORF1ab_1738_Y	ORF1ab	1738	SRR14225802	5477	C	T	1	2021-03-24	United States
ORF1ab_1761_A	ORF1ab	1761	SRR14225802	5546	A	G	0,0532872	2021-03-24	United States
ORF1ab_2230_T	ORF1ab	2230	SRR14225802	6954	T	C	1	2021-03-24	United States
ORF1ab_3603_NA	ORF1ab	3603	SRR14225802	11074	C	+T	0,0566863	2021-03-24	United States
ORF1ab_3674_NA	ORF1ab	3674	SRR14225802	11287	G	-TCTGGTTTT	0,912279	2021-03-24	United States
ORF1ab_3966_R	ORF1ab	3966	SRR14225802	12162	A	G	0,999734	2021-03-24	United States
ORF1ab_314_L	ORF1ab	314	SRR14225802	14408	C	T	0,996965	2021-03-24	United States
ORF1ab_1383_R	ORF1ab	1383	SRR14225802	17615	A	G	1	2021-03-24	United States
ORF1ab_2172_NA	ORF1ab	2172	SRR14225802	19983	C	+T	0,0608886	2021-03-24	United States
S_68_NA	S	68	SRR14225802	21764	A	-TACATG	0,970304	2021-03-24	United States
S_143_NA	S	143	SRR14225802	21990	T	-TTA	0,779904	2021-03-24	United States
S_501_Y	S	501	SRR14225802	23063	A	T	0,998681	2021-03-24	United States
S_570_D	S	570	SRR14225802	23271	C	A	0,99285	2021-03-24	United States
S_614_G	S	614	SRR14225802	23403	A	G	0,999878	2021-03-24	United States
S_681_R	S	681	SRR14225802	23604	C	G	0,999458	2021-03-24	United States
S_716_I	S	716	SRR14225802	23709	C	T	1	2021-03-24	United States
S_982_A	S	982	SRR14225802	24506	T	G	0,999609	2021-03-24	United States
S_1118_H	S	1118	SRR14225802	24914	G	C	0,999602	2021-03-24	United States
ORF8_27_*	ORF8	27	SRR14225802	27972	C	T	1	2021-03-24	United States
ORF8_52_I	ORF8	52	SRR14225802	28048	G	T	1	2021-03-24	United States
ORF8_73_C	ORF8	73	SRR14225802	28111	A	G	0,99989	2021-03-24	United States
N_1_L	N	1	SRR14225802	28274	A	C	0,0607287	2021-03-24	United States
N_3_H	N	3	SRR14225802	28280	G	C	0,999891	2021-03-24	United States
N_3_V	N	3	SRR14225802	28281	A	T	0,993731	2021-03-24	United States
N_3_E	N	3	SRR14225802	28282	T	A	0,999891	2021-03-24	United States
N_203_K	N	203	SRR14225802	28881	G	A	1	2021-03-24	United States
N_204_R	N	204	SRR14225802	28883	G	C	0,999091	2021-03-24	United States
N_235_F	N	235	SRR14225802	28977	C	T	1	2021-03-24	United States
ORF1ab_126_K	ORF1ab	126	SRR14226368	643	C	A	0,0634391	2021-01-14	United States
ORF1ab_665_I	ORF1ab	665	SRR14226368	2258	G	A	1	2021-01-14	United States
ORF1ab_995_D	ORF1ab	995	SRR14226368	3250	G	T	1	2021-01-14	United States
ORF1ab_2059_R	ORF1ab	2059	SRR14226368	6441	A	G	0,998688	2021-01-14	United States
ORF1ab_2980_G	ORF1ab	2980	SRR14226368	9204	A	G	1	2021-01-14	United States
ORF1ab_314_L	ORF1ab	314	SRR14226368	14408	C	T	1	2021-01-14	United States
S_614_G	S	614	SRR14226368	23403	A	G	0,997602	2021-01-14	United States
ORF3a_104_L	ORF3a	104	SRR14226368	25703	C	T	0,561947	2021-01-14	United States
N_194_L	N	194	SRR14226368	28854	C	T	1	2021-01-14	United States
N_391_I	N	391	SRR14226368	29445	C	T	1	2021-01-14	United States
ORF1ab_265_I	ORF1ab	265	SRR14226371	1059	C	T	1	2021-01-20	United States
ORF1ab_1870_D	ORF1ab	1870	SRR14226371	5875	A	C	0,997791	2021-01-20	United States
ORF1ab_4205_V	ORF1ab	4205	SRR14226371	12878	A	G	1	2021-01-20	United States
ORF1ab_314_L	ORF1ab	314	SRR14226371	14408	C	T	1	2021-01-20	United States
ORF1ab_1183_Y	ORF1ab	1183	SRR14226371	17014	G	T	0,999406	2021-01-20	United States
ORF1ab_1414_S	ORF1ab	1414	SRR14226371	17707	C	T	0,999155	2021-01-20	United States
S_13_I	S	13	SRR14226371	21600	G	T	0,998288	2021-01-20	United States
S_152_C	S	152	SRR14226371	22018	G	T	0,999485	2021-01-20	United States
S_452_R	S	452	SRR14226371	22917	T	G	0,999127	2021-01-20	United States
S_614_G	S	614	SRR14226371	23403	A	G	0,999561	2021-01-20	United States
ORF3a_57_H	ORF3a	57	SRR14226371	25563	G	T	0,99934	2021-01-20	United States
ORF3a_217_I	ORF3a	217	SRR14226371	26042	C	T	1	2021-01-20	United States
N_205_I	N	205	SRR14226371	28887	C	T	0,999239	2021-01-20	United States
ORF1ab_224_I	ORF1ab	224	SRR14226373	936	C	T	0,999478	2021-01-20	United States
ORF1ab_959_S	ORF1ab	959	SRR14226373	3140	C	T	1	2021-01-20	United States
ORF1ab_3255_I	ORF1ab	3255	SRR14226373	10029	C	T	0,992982	2021-01-20	United States
ORF1ab_3618_V	ORF1ab	3618	SRR14226373	11117	A	G	0,999303	2021-01-20	United States
ORF1ab_4175_I	ORF1ab	4175	SRR14226373	12789	C	T	0,999088	2021-01-20	United States
ORF1ab_314_L	ORF1ab	314	SRR14226373	14408	C	T	1	2021-01-20	United States
S_478_K	S	478	SRR14226373	22995	C	A	1	2021-01-20	United States
S_614_G	S	614	SRR14226373	23403	A	G	0,999516	2021-01-20	United States
S_681_H	S	681	SRR14226373	23604	C	A	1	2021-01-20	United States
S_732_A	S	732	SRR14226373	23756	A	G	0,998485	2021-01-20	United States
N_203_K	N	203	SRR14226373	28881	G	A	1	2021-01-20	United States
N_204_R	N	204	SRR14226373	28883	G	C	1	2021-01-20	United States
N_350_F	N	350	SRR14226373	29321	G	T	0,999127	2021-01-20	United States
ORF1ab_265_I	ORF1ab	265	SRR14226374	1059	C	T	1	2021-01-20	United States
ORF1ab_292_Q	ORF1ab	292	SRR14226374	1139	A	C	1	2021-01-20	United States
ORF1ab_2667_C	ORF1ab	2667	SRR14226374	8264	G	T	1	2021-01-20	United States
ORF1ab_3352_F	ORF1ab	3352	SRR14226374	10319	C	T	1	2021-01-20	United States
ORF1ab_4088_I	ORF1ab	4088	SRR14226374	12528	C	T	0,999544	2021-01-20	United States
ORF1ab_314_L	ORF1ab	314	SRR14226374	14408	C	T	1	2021-01-20	United States
ORF1ab_1427_L	ORF1ab	1427	SRR14226374	17747	C	T	1	2021-01-20	United States
ORF1ab_1653_D	ORF1ab	1653	SRR14226374	18424	A	G	1	2021-01-20	United States
S_614_G	S	614	SRR14226374	23403	A	G	0,999638	2021-01-20	United States
ORF3a_57_H	ORF3a	57	SRR14226374	25563	G	T	0,99958	2021-01-20	United States
ORF3a_172_V	ORF3a	172	SRR14226374	25907	G	T	1	2021-01-20	United States
ORF8_24_L	ORF8	24	SRR14226374	27964	C	T	0,999225	2021-01-20	United States
N_67_S	N	67	SRR14226374	28472	C	T	0,999533	2021-01-20	United States
N_199_L	N	199	SRR14226374	28869	C	T	1	2021-01-20	United States
ORF1ab_265_I	ORF1ab	265	SRR14226376	1059	C	T	1	2021-01-20	United States
ORF1ab_470_D	ORF1ab	470	SRR14226376	1673	A	G	0,998826	2021-01-20	United States
ORF1ab_2182_L	ORF1ab	2182	SRR14226376	6809	T	C	1	2021-01-20	United States
ORF1ab_2667_C	ORF1ab	2667	SRR14226376	8264	G	T	1	2021-01-20	United States
ORF1ab_3352_F	ORF1ab	3352	SRR14226376	10319	C	T	0,999431	2021-01-20	United States
ORF1ab_314_L	ORF1ab	314	SRR14226376	14408	C	T	1	2021-01-20	United States
ORF1ab_1057_S	ORF1ab	1057	SRR14226376	16636	G	T	0,997748	2021-01-20	United States
ORF1ab_1653_D	ORF1ab	1653	SRR14226376	18424	A	G	0,998675	2021-01-20	United States
ORF1ab_2541_G	ORF1ab	2541	SRR14226376	21089	A	G	1	2021-01-20	United States
S_614_G	S	614	SRR14226376	23403	A	G	0,999532	2021-01-20	United States
ORF3a_57_H	ORF3a	57	SRR14226376	25563	G	T	0,99867	2021-01-20	United States
ORF3a_172_V	ORF3a	172	SRR14226376	25907	G	T	0,997843	2021-01-20	United States
ORF3a_223_I	ORF3a	223	SRR14226376	26060	C	T	1	2021-01-20	United States
ORF3a_257_K	ORF3a	257	SRR14226376	26163	T	G	1	2021-01-20	United States
ORF8_24_L	ORF8	24	SRR14226376	27964	C	T	1	2021-01-20	United States
N_67_S	N	67	SRR14226376	28472	C	T	1	2021-01-20	United States
N_199_L	N	199	SRR14226376	28869	C	T	1	2021-01-20	United States
ORF1ab_92_F	ORF1ab	92	SRR14226377	539	C	T	0,997238	2021-01-14	United States
ORF1ab_1049_V	ORF1ab	1049	SRR14226377	3411	C	T	0,99859	2021-01-14	United States
ORF1ab_2042_D	ORF1ab	2042	SRR14226377	6391	A	C	0,999454	2021-01-14	United States
ORF1ab_3605_L	ORF1ab	3605	SRR14226377	11078	T	C	1	2021-01-14	United States
ORF1ab_4085_G	ORF1ab	4085	SRR14226377	12519	A	G	0,998774	2021-01-14	United States
ORF1ab_314_L	ORF1ab	314	SRR14226377	14408	C	T	0,999367	2021-01-14	United States
ORF1ab_1693_I	ORF1ab	1693	SRR14226377	18546	G	T	0,999368	2021-01-14	United States
S_614_G	S	614	SRR14226377	23403	A	G	0,999587	2021-01-14	United States
S_677_H	S	677	SRR14226377	23593	G	C	1	2021-01-14	United States
S_732_S	S	732	SRR14226377	23756	A	T	1	2021-01-14	United States
N_145_Y	N	145	SRR14226377	28706	C	T	0,50919	2021-01-14	United States
N_203_K	N	203	SRR14226377	28881	G	A	1	2021-01-14	United States
N_204_R	N	204	SRR14226377	28883	G	C	0,998507	2021-01-14	United States
ORF10_24_L	ORF10	24	SRR14226377	29628	G	T	0,999265	2021-01-14	United States
ORF1ab_265_I	ORF1ab	265	SRR14226384	1059	C	T	1	2021-01-21	United States
ORF1ab_3352_F	ORF1ab	3352	SRR14226384	10319	C	T	1	2021-01-21	United States
ORF1ab_3729_R	ORF1ab	3729	SRR14226384	11451	A	G	1	2021-01-21	United States
ORF1ab_314_L	ORF1ab	314	SRR14226384	14408	C	T	1	2021-01-21	United States
ORF1ab_1653_D	ORF1ab	1653	SRR14226384	18424	A	G	0,997691	2021-01-21	United States
S_614_G	S	614	SRR14226384	23403	A	G	1	2021-01-21	United States
S_677_P	S	677	SRR14226384	23592	A	C	1	2021-01-21	United States
ORF3a_57_H	ORF3a	57	SRR14226384	25563	G	T	0,998058	2021-01-21	United States
ORF3a_172_V	ORF3a	172	SRR14226384	25907	G	T	0,998342	2021-01-21	United States
ORF8_24_L	ORF8	24	SRR14226384	27964	C	T	1	2021-01-21	United States
N_67_S	N	67	SRR14226384	28472	C	T	1	2021-01-21	United States
N_199_L	N	199	SRR14226384	28869	C	T	1	2021-01-21	United States
ORF1ab_1769_I	ORF1ab	1769	SRR14226389	5572	G	T	1	2021-01-20	United States
ORF1ab_2259_I	ORF1ab	2259	SRR14226389	7042	G	T	1	2021-01-20	United States
ORF1ab_3353_R	ORF1ab	3353	SRR14226389	10323	A	G	0,999437	2021-01-20	United States
ORF1ab_4127_V	ORF1ab	4127	SRR14226389	12644	A	G	0,998661	2021-01-20	United States
ORF1ab_314_L	ORF1ab	314	SRR14226389	14408	C	T	1	2021-01-20	United States
ORF1ab_1873_N	ORF1ab	1873	SRR14226389	19086	G	T	1	2021-01-20	United States
S_477_N	S	477	SRR14226389	22992	G	A	1	2021-01-20	United States
S_614_G	S	614	SRR14226389	23403	A	G	0,999219	2021-01-20	United States
N_194_L	N	194	SRR14226389	28854	C	T	0,997308	2021-01-20	United States
ORF1ab_124_C	ORF1ab	124	SRR14226391	635	C	T	0,12473	2021-01-19	United States
ORF1ab_265_I	ORF1ab	265	SRR14226391	1059	C	T	1	2021-01-19	United States
ORF1ab_571_G	ORF1ab	571	SRR14226391	1977	A	G	0,99932	2021-01-19	United States
ORF1ab_3352_F	ORF1ab	3352	SRR14226391	10319	C	T	1	2021-01-19	United States
ORF1ab_3718_F	ORF1ab	3718	SRR14226391	11417	G	T	1	2021-01-19	United States
ORF1ab_314_L	ORF1ab	314	SRR14226391	14408	C	T	1	2021-01-19	United States
ORF1ab_1653_D	ORF1ab	1653	SRR14226391	18424	A	G	0,999224	2021-01-19	United States
ORF1ab_2613_C	ORF1ab	2613	SRR14226391	21304	C	T	1	2021-01-19	United States
S_18_F	S	18	SRR14226391	21614	C	T	0,991453	2021-01-19	United States
S_614_G	S	614	SRR14226391	23403	A	G	1	2021-01-19	United States
S_780_Q	S	780	SRR14226391	23900	G	C	1	2021-01-19	United States
ORF3a_57_H	ORF3a	57	SRR14226391	25563	G	T	1	2021-01-19	United States
ORF8_17_Y	ORF8	17	SRR14226391	27942	C	T	1	2021-01-19	United States
ORF8_24_L	ORF8	24	SRR14226391	27964	C	T	1	2021-01-19	United States
N_67_S	N	67	SRR14226391	28472	C	T	0,998588	2021-01-19	United States
N_199_L	N	199	SRR14226391	28869	C	T	0,99866	2021-01-19	United States
ORF1ab_265_I	ORF1ab	265	SRR14226392	1059	C	T	1	2021-01-08	United States
ORF1ab_1015_K	ORF1ab	1015	SRR14226392	3308	G	A	0,995402	2021-01-08	United States
ORF1ab_1158_L	ORF1ab	1158	SRR14226392	3738	C	T	0,998611	2021-01-08	United States
ORF1ab_3352_F	ORF1ab	3352	SRR14226392	10319	C	T	0,999536	2021-01-08	United States
ORF1ab_314_L	ORF1ab	314	SRR14226392	14408	C	T	1	2021-01-08	United States
ORF1ab_592_I	ORF1ab	592	SRR14226392	15243	G	T	0,993548	2021-01-08	United States
ORF1ab_1653_D	ORF1ab	1653	SRR14226392	18424	A	G	0,99888	2021-01-08	United States
ORF1ab_1825_G	ORF1ab	1825	SRR14226392	18941	A	G	0,998665	2021-01-08	United States
ORF1ab_2613_C	ORF1ab	2613	SRR14226392	21304	C	T	1	2021-01-08	United States
S_138_H	S	138	SRR14226392	21974	G	C	0,99766	2021-01-08	United States
S_614_G	S	614	SRR14226392	23403	A	G	0,999252	2021-01-08	United States
ORF3a_57_H	ORF3a	57	SRR14226392	25563	G	T	1	2021-01-08	United States
ORF3a_172_V	ORF3a	172	SRR14226392	25907	G	T	0,998656	2021-01-08	United States
ORF8_24_L	ORF8	24	SRR14226392	27964	C	T	0,999304	2021-01-08	United States
N_67_S	N	67	SRR14226392	28472	C	T	0,998672	2021-01-08	United States
N_199_L	N	199	SRR14226392	28869	C	T	1	2021-01-08	United States
ORF1ab_265_I	ORF1ab	265	SRR14226393	1059	C	T	0,998462	2021-01-08	United States
ORF1ab_2122_F	ORF1ab	2122	SRR14226393	6629	C	T	1	2021-01-08	United States
ORF1ab_3352_F	ORF1ab	3352	SRR14226393	10319	C	T	0,999233	2021-01-08	United States
ORF1ab_4387_C	ORF1ab	4387	SRR14226393	13424	C	T	1	2021-01-08	United States
ORF1ab_314_L	ORF1ab	314	SRR14226393	14408	C	T	1	2021-01-08	United States
ORF1ab_1653_D	ORF1ab	1653	SRR14226393	18424	A	G	1	2021-01-08	United States
ORF1ab_2197_D	ORF1ab	2197	SRR14226393	20057	G	A	1	2021-01-08	United States
ORF1ab_2613_C	ORF1ab	2613	SRR14226393	21304	C	T	1	2021-01-08	United States
S_614_G	S	614	SRR14226393	23403	A	G	1	2021-01-08	United States
ORF3a_57_H	ORF3a	57	SRR14226393	25563	G	T	1	2021-01-08	United States
ORF3a_172_V	ORF3a	172	SRR14226393	25907	G	T	0,993007	2021-01-08	United States
ORF8_24_L	ORF8	24	SRR14226393	27964	C	T	1	2021-01-08	United States
N_67_S	N	67	SRR14226393	28472	C	T	1	2021-01-08	United States
N_199_L	N	199	SRR14226393	28869	C	T	1	2021-01-08	United States
ORF1ab_265_I	ORF1ab	265	SRR14226395	1059	C	T	1	2021-01-08	United States
ORF1ab_2606_I	ORF1ab	2606	SRR14226395	8083	G	A	0,996193	2021-01-08	United States
ORF1ab_3352_F	ORF1ab	3352	SRR14226395	10319	C	T	0,998401	2021-01-08	United States
ORF1ab_257_V	ORF1ab	257	SRR14226395	14236	A	G	0,992545	2021-01-08	United States
ORF1ab_314_L	ORF1ab	314	SRR14226395	14408	C	T	1	2021-01-08	United States
ORF1ab_1653_D	ORF1ab	1653	SRR14226395	18424	A	G	0,99396	2021-01-08	United States
ORF1ab_2613_C	ORF1ab	2613	SRR14226395	21304	C	T	1	2021-01-08	United States
S_614_G	S	614	SRR14226395	23403	A	G	0,999192	2021-01-08	United States
ORF3a_57_H	ORF3a	57	SRR14226395	25563	G	T	0,996086	2021-01-08	United States
ORF3a_172_V	ORF3a	172	SRR14226395	25907	G	T	0,998211	2021-01-08	United States
ORF8_24_L	ORF8	24	SRR14226395	27964	C	T	0,997126	2021-01-08	United States
N_67_S	N	67	SRR14226395	28472	C	T	0,992	2021-01-08	United States
N_199_L	N	199	SRR14226395	28869	C	T	0,996219	2021-01-08	United States
ORF1ab_265_I	ORF1ab	265	SRR14226396	1059	C	T	1	2021-01-13	United States
ORF1ab_2606_I	ORF1ab	2606	SRR14226396	8083	G	A	0,999073	2021-01-13	United States
ORF1ab_3352_F	ORF1ab	3352	SRR14226396	10319	C	T	1	2021-01-13	United States
ORF1ab_257_V	ORF1ab	257	SRR14226396	14236	A	G	0,99875	2021-01-13	United States
ORF1ab_314_L	ORF1ab	314	SRR14226396	14408	C	T	1	2021-01-13	United States
ORF1ab_1653_D	ORF1ab	1653	SRR14226396	18424	A	G	0,998286	2021-01-13	United States
ORF1ab_2097_E	ORF1ab	2097	SRR14226396	19756	A	G	0,99802	2021-01-13	United States
S_614_G	S	614	SRR14226396	23403	A	G	1	2021-01-13	United States
ORF3a_57_H	ORF3a	57	SRR14226396	25563	G	T	1	2021-01-13	United States
ORF3a_172_V	ORF3a	172	SRR14226396	25907	G	T	0,992941	2021-01-13	United States
ORF8_24_L	ORF8	24	SRR14226396	27964	C	T	0,997814	2021-01-13	United States
N_67_S	N	67	SRR14226396	28472	C	T	1	2021-01-13	United States
N_199_L	N	199	SRR14226396	28869	C	T	1	2021-01-13	United States
ORF1ab_265_I	ORF1ab	265	SRR14226400	1059	C	T	0,997429	2021-01-13	United States
ORF1ab_3352_F	ORF1ab	3352	SRR14226400	10319	C	T	0,998888	2021-01-13	United States
ORF1ab_3718_F	ORF1ab	3718	SRR14226400	11417	G	T	0,997028	2021-01-13	United States
ORF1ab_314_L	ORF1ab	314	SRR14226400	14408	C	T	1	2021-01-13	United States
ORF1ab_1653_D	ORF1ab	1653	SRR14226400	18424	A	G	1	2021-01-13	United States
S_614_G	S	614	SRR14226400	23403	A	G	1	2021-01-13	United States
S_780_Q	S	780	SRR14226400	23900	G	C	0,998748	2021-01-13	United States
ORF3a_57_H	ORF3a	57	SRR14226400	25563	G	T	1	2021-01-13	United States
ORF3a_172_V	ORF3a	172	SRR14226400	25907	G	T	0,9967	2021-01-13	United States
ORF7a_34_S	ORF7a	34	SRR14226400	27493	C	T	0,929144	2021-01-13	United States
ORF8_17_Y	ORF8	17	SRR14226400	27942	C	T	1	2021-01-13	United States
ORF8_24_L	ORF8	24	SRR14226400	27964	C	T	0,997409	2021-01-13	United States
N_67_S	N	67	SRR14226400	28472	C	T	1	2021-01-13	United States
N_199_L	N	199	SRR14226400	28869	C	T	1	2021-01-13	United States
ORF1ab_55_K	ORF1ab	55	SRR14226401	428	G	A	0,995106	2021-01-15	United States
ORF1ab_156_N	ORF1ab	156	SRR14226401	731	G	A	0,994881	2021-01-15	United States
ORF1ab_265_I	ORF1ab	265	SRR14226401	1059	C	T	0,995064	2021-01-15	United States
ORF1ab_3352_F	ORF1ab	3352	SRR14226401	10319	C	T	0,994753	2021-01-15	United States
ORF1ab_3722_C	ORF1ab	3722	SRR14226401	11430	A	G	0,994823	2021-01-15	United States
ORF1ab_314_L	ORF1ab	314	SRR14226401	14408	C	T	1	2021-01-15	United States
ORF1ab_1404_M	ORF1ab	1404	SRR14226401	17678	C	T	0,993377	2021-01-15	United States
ORF1ab_1653_D	ORF1ab	1653	SRR14226401	18424	A	G	0,991518	2021-01-15	United States
ORF1ab_2142_Y	ORF1ab	2142	SRR14226401	19891	G	T	0,990964	2021-01-15	United States
ORF1ab_2613_C	ORF1ab	2613	SRR14226401	21304	C	T	0,993569	2021-01-15	United States
S_614_G	S	614	SRR14226401	23403	A	G	1	2021-01-15	United States
ORF3a_37_T	ORF3a	37	SRR14226401	25502	T	C	0,994475	2021-01-15	United States
ORF3a_57_H	ORF3a	57	SRR14226401	25563	G	T	0,99548	2021-01-15	United States
ORF3a_172_V	ORF3a	172	SRR14226401	25907	G	T	0,995157	2021-01-15	United States
ORF7a_12_F	ORF7a	12	SRR14226401	27427	C	T	0,994427	2021-01-15	United States
ORF8_24_L	ORF8	24	SRR14226401	27964	C	T	0,995935	2021-01-15	United States
ORF8_91_R	ORF8	91	SRR14226401	28165	A	G	0,055505	2021-01-15	United States
ORF8_120_L	ORF8	120	SRR14226401	28251	T	C	0,977376	2021-01-15	United States
N_67_S	N	67	SRR14226401	28472	C	T	0,99513	2021-01-15	United States
N_199_L	N	199	SRR14226401	28869	C	T	0,991354	2021-01-15	United States
N_294_K	N	294	SRR14226401	29153	C	A	0,992843	2021-01-15	United States
ORF10_37_F	ORF10	37	SRR14226401	29666	C	T	0,992733	2021-01-15	United States
ORF1ab_184_C	ORF1ab	184	SRR14226402	815	C	T	0,0686567	2021-01-08	United States
ORF1ab_265_I	ORF1ab	265	SRR14226402	1059	C	T	1	2021-01-08	United States
ORF1ab_2361_K	ORF1ab	2361	SRR14226402	7348	T	A	1	2021-01-08	United States
ORF1ab_2606_I	ORF1ab	2606	SRR14226402	8083	G	A	1	2021-01-08	United States
ORF1ab_2655_I	ORF1ab	2655	SRR14226402	8228	C	A	0,163453	2021-01-08	United States
ORF1ab_3352_F	ORF1ab	3352	SRR14226402	10319	C	T	1	2021-01-08	United States
ORF1ab_4285_V	ORF1ab	4285	SRR14226402	13119	C	T	0,999214	2021-01-08	United States
ORF1ab_314_L	ORF1ab	314	SRR14226402	14408	C	T	1	2021-01-08	United States
ORF1ab_1555_I	ORF1ab	1555	SRR14226402	18131	C	T	1	2021-01-08	United States
ORF1ab_1653_D	ORF1ab	1653	SRR14226402	18424	A	G	0,997649	2021-01-08	United States
ORF1ab_2376_I	ORF1ab	2376	SRR14226402	20594	C	T	1	2021-01-08	United States
ORF1ab_2579_R	ORF1ab	2579	SRR14226402	21203	A	G	1	2021-01-08	United States
ORF1ab_2613_C	ORF1ab	2613	SRR14226402	21304	C	T	1	2021-01-08	United States
S_614_G	S	614	SRR14226402	23403	A	G	0,999598	2021-01-08	United States
ORF3a_41_F	ORF3a	41	SRR14226402	25513	C	T	1	2021-01-08	United States
ORF3a_57_H	ORF3a	57	SRR14226402	25563	G	T	1	2021-01-08	United States
ORF3a_172_V	ORF3a	172	SRR14226402	25907	G	T	0,997126	2021-01-08	United States
ORF8_24_L	ORF8	24	SRR14226402	27964	C	T	1	2021-01-08	United States
N_67_S	N	67	SRR14226402	28472	C	T	0,999117	2021-01-08	United States
N_199_L	N	199	SRR14226402	28869	C	T	1	2021-01-08	United States
N_244_H	N	244	SRR14226402	29005	A	C	0,981742	2021-01-08	United States
ORF1ab_265_I	ORF1ab	265	SRR14226405	1059	C	T	1	2021-01-12	United States
ORF1ab_3352_F	ORF1ab	3352	SRR14226405	10319	C	T	0,99947	2021-01-12	United States
ORF1ab_314_L	ORF1ab	314	SRR14226405	14408	C	T	1	2021-01-12	United States
ORF1ab_1404_M	ORF1ab	1404	SRR14226405	17678	C	T	0,999438	2021-01-12	United States
ORF1ab_1653_D	ORF1ab	1653	SRR14226405	18424	A	G	0,999267	2021-01-12	United States
ORF1ab_2613_C	ORF1ab	2613	SRR14226405	21304	C	T	0,996479	2021-01-12	United States
S_614_G	S	614	SRR14226405	23403	A	G	1	2021-01-12	United States
S_675_H	S	675	SRR14226405	23587	G	T	0,996416	2021-01-12	United States
ORF3a_57_H	ORF3a	57	SRR14226405	25563	G	T	0,998747	2021-01-12	United States
ORF3a_172_V	ORF3a	172	SRR14226405	25907	G	T	1	2021-01-12	United States
ORF8_24_L	ORF8	24	SRR14226405	27964	C	T	1	2021-01-12	United States
N_67_S	N	67	SRR14226405	28472	C	T	1	2021-01-12	United States
N_199_L	N	199	SRR14226405	28869	C	T	1	2021-01-12	United States
ORF1ab_124_C	ORF1ab	124	SRR14226406	635	C	T	0,0674847	2021-01-12	United States
ORF1ab_265_I	ORF1ab	265	SRR14226406	1059	C	T	1	2021-01-12	United States
ORF1ab_3352_F	ORF1ab	3352	SRR14226406	10319	C	T	0,999524	2021-01-12	United States
ORF1ab_3729_R	ORF1ab	3729	SRR14226406	11451	A	G	0,999159	2021-01-12	United States
ORF1ab_3859_H	ORF1ab	3859	SRR14226406	11842	G	T	1	2021-01-12	United States
ORF1ab_314_L	ORF1ab	314	SRR14226406	14408	C	T	1	2021-01-12	United States
ORF1ab_1653_D	ORF1ab	1653	SRR14226406	18424	A	G	1	2021-01-12	United States
ORF1ab_2613_C	ORF1ab	2613	SRR14226406	21304	C	T	0,998198	2021-01-12	United States
S_614_G	S	614	SRR14226406	23403	A	G	0,999545	2021-01-12	United States
S_677_*	S	677	SRR14226406	23591	C	T	0,0633166	2021-01-12	United States
S_677_P	S	677	SRR14226406	23592	A	C	1	2021-01-12	United States
ORF3a_57_H	ORF3a	57	SRR14226406	25563	G	T	1	2021-01-12	United States
ORF3a_172_V	ORF3a	172	SRR14226406	25907	G	T	0,996139	2021-01-12	United States
ORF8_24_L	ORF8	24	SRR14226406	27964	C	T	0,999169	2021-01-12	United States
N_67_S	N	67	SRR14226406	28472	C	T	1	2021-01-12	United States
N_199_L	N	199	SRR14226406	28869	C	T	1	2021-01-12	United States
ORF1ab_265_I	ORF1ab	265	SRR14226408	1059	C	T	1	2021-01-11	United States
ORF1ab_3352_F	ORF1ab	3352	SRR14226408	10319	C	T	0,999351	2021-01-11	United States
ORF1ab_314_L	ORF1ab	314	SRR14226408	14408	C	T	1	2021-01-11	United States
ORF1ab_1038_I	ORF1ab	1038	SRR14226408	16580	C	T	1	2021-01-11	United States
ORF1ab_1653_D	ORF1ab	1653	SRR14226408	18424	A	G	0,999266	2021-01-11	United States
ORF1ab_2613_C	ORF1ab	2613	SRR14226408	21304	C	T	0,995349	2021-01-11	United States
S_356_R	S	356	SRR14226408	22629	A	G	1	2021-01-11	United States
S_614_G	S	614	SRR14226408	23403	A	G	0,998595	2021-01-11	United States
ORF3a_57_H	ORF3a	57	SRR14226408	25563	G	T	0,998355	2021-01-11	United States
ORF3a_127_F	ORF3a	127	SRR14226408	25771	C	T	1	2021-01-11	United States
ORF3a_172_V	ORF3a	172	SRR14226408	25907	G	T	0,99397	2021-01-11	United States
ORF8_24_L	ORF8	24	SRR14226408	27964	C	T	1	2021-01-11	United States
N_67_S	N	67	SRR14226408	28472	C	T	1	2021-01-11	United States
N_199_L	N	199	SRR14226408	28869	C	T	0,997573	2021-01-11	United States
ORF1ab_224_I	ORF1ab	224	SRR14226410	936	C	T	0,998861	2021-01-11	United States
ORF1ab_959_S	ORF1ab	959	SRR14226410	3140	C	T	0,998016	2021-01-11	United States
ORF1ab_3255_I	ORF1ab	3255	SRR14226410	10029	C	T	1	2021-01-11	United States
ORF1ab_3618_V	ORF1ab	3618	SRR14226410	11117	A	G	1	2021-01-11	United States
ORF1ab_4175_I	ORF1ab	4175	SRR14226410	12789	C	T	0,99802	2021-01-11	United States
ORF1ab_314_L	ORF1ab	314	SRR14226410	14408	C	T	1	2021-01-11	United States
S_478_K	S	478	SRR14226410	22995	C	A	1	2021-01-11	United States
S_614_G	S	614	SRR14226410	23403	A	G	1	2021-01-11	United States
S_681_H	S	681	SRR14226410	23604	C	A	1	2021-01-11	United States
S_732_A	S	732	SRR14226410	23756	A	G	1	2021-01-11	United States
N_203_K	N	203	SRR14226410	28881	G	A	0,997921	2021-01-11	United States
N_204_R	N	204	SRR14226410	28883	G	C	0,997921	2021-01-11	United States
N_350_F	N	350	SRR14226410	29321	G	T	1	2021-01-11	United States
N_419_T	N	419	SRR14226410	29528	G	A	1	2021-01-11	United States
ORF1ab_124_C	ORF1ab	124	SRR14226411	635	C	T	0,0718336	2021-01-08	United States
ORF1ab_629_G	ORF1ab	629	SRR14226411	2151	A	G	0,994037	2021-01-08	United States
ORF1ab_1075_I	ORF1ab	1075	SRR14226411	3488	T	A	1	2021-01-08	United States
ORF1ab_1204_V	ORF1ab	1204	SRR14226411	3876	C	T	1	2021-01-08	United States
ORF1ab_1312_I	ORF1ab	1312	SRR14226411	4201	G	T	0,996098	2021-01-08	United States
ORF1ab_1921_S	ORF1ab	1921	SRR14226411	6026	C	T	1	2021-01-08	United States
ORF1ab_3143_V	ORF1ab	3143	SRR14226411	9693	C	T	0,99799	2021-01-08	United States
ORF1ab_314_L	ORF1ab	314	SRR14226411	14408	C	T	0,998519	2021-01-08	United States
S_614_G	S	614	SRR14226411	23403	A	G	0,999246	2021-01-08	United States
S_681_H	S	681	SRR14226411	23604	C	A	0,998051	2021-01-08	United States
ORF3a_110_S	ORF3a	110	SRR14226411	25720	G	T	0,998418	2021-01-08	United States
N_203_K	N	203	SRR14226411	28881	G	A	1	2021-01-08	United States
N_204_R	N	204	SRR14226411	28883	G	C	1	2021-01-08	United States
ORF1ab_265_I	ORF1ab	265	SRR14226414	1059	C	T	1	2021-01-20	United States
ORF1ab_2606_I	ORF1ab	2606	SRR14226414	8083	G	A	0,999126	2021-01-20	United States
ORF1ab_3352_F	ORF1ab	3352	SRR14226414	10319	C	T	0,999304	2021-01-20	United States
ORF1ab_314_L	ORF1ab	314	SRR14226414	14408	C	T	1	2021-01-20	United States
ORF1ab_1653_D	ORF1ab	1653	SRR14226414	18424	A	G	0,999225	2021-01-20	United States
ORF1ab_2613_C	ORF1ab	2613	SRR14226414	21304	C	T	1	2021-01-20	United States
S_614_G	S	614	SRR14226414	23403	A	G	1	2021-01-20	United States
S_1249_Y	S	1249	SRR14226414	25308	C	A	0,999397	2021-01-20	United States
ORF3a_57_H	ORF3a	57	SRR14226414	25563	G	T	0,999045	2021-01-20	United States
ORF3a_172_V	ORF3a	172	SRR14226414	25907	G	T	0,995914	2021-01-20	United States
ORF8_24_L	ORF8	24	SRR14226414	27964	C	T	1	2021-01-20	United States
N_67_S	N	67	SRR14226414	28472	C	T	0,998832	2021-01-20	United States
N_199_L	N	199	SRR14226414	28869	C	T	1	2021-01-20	United States
N_377_Y	N	377	SRR14226414	29402	G	T	1	2021-01-20	United States
ORF1ab_28_I	ORF1ab	28	SRR14226420	347	G	A	0,997974	2021-01-11	United States
ORF1ab_265_I	ORF1ab	265	SRR14226420	1059	C	T	1	2021-01-11	United States
ORF1ab_519_S	ORF1ab	519	SRR14226420	1820	G	A	1	2021-01-11	United States
ORF1ab_1312_V	ORF1ab	1312	SRR14226420	4199	A	G	0,997522	2021-01-11	United States
ORF1ab_2606_I	ORF1ab	2606	SRR14226420	8083	G	A	1	2021-01-11	United States
ORF1ab_3352_F	ORF1ab	3352	SRR14226420	10319	C	T	0,998876	2021-01-11	United States
ORF1ab_3603_NA	ORF1ab	3603	SRR14226420	11074	C	-T	0,0501319	2021-01-11	United States
ORF1ab_3627_V	ORF1ab	3627	SRR14226420	11144	A	G	0,997319	2021-01-11	United States
ORF1ab_314_L	ORF1ab	314	SRR14226420	14408	C	T	1	2021-01-11	United States
ORF1ab_629_F	ORF1ab	629	SRR14226420	15352	C	T	0,99784	2021-01-11	United States
ORF1ab_1653_D	ORF1ab	1653	SRR14226420	18424	A	G	1	2021-01-11	United States
ORF1ab_2613_C	ORF1ab	2613	SRR14226420	21304	C	T	1	2021-01-11	United States
S_614_G	S	614	SRR14226420	23403	A	G	0,998569	2021-01-11	United States
ORF3a_57_H	ORF3a	57	SRR14226420	25563	G	T	0,996552	2021-01-11	United States
ORF3a_172_V	ORF3a	172	SRR14226420	25907	G	T	1	2021-01-11	United States
ORF8_24_L	ORF8	24	SRR14226420	27964	C	T	1	2021-01-11	United States
N_24_A	N	24	SRR14226420	28343	A	G	0,998464	2021-01-11	United States
N_67_S	N	67	SRR14226420	28472	C	T	0,992593	2021-01-11	United States
N_199_L	N	199	SRR14226420	28869	C	T	1	2021-01-11	United States
ORF1ab_265_I	ORF1ab	265	SRR14226422	1059	C	T	1	2021-01-11	United States
ORF1ab_1202_M	ORF1ab	1202	SRR14226422	3870	A	T	0,0705128	2021-01-11	United States
ORF1ab_3352_F	ORF1ab	3352	SRR14226422	10319	C	T	1	2021-01-11	United States
ORF1ab_3537_D	ORF1ab	3537	SRR14226422	10874	A	G	0,117391	2021-01-11	United States
ORF1ab_314_L	ORF1ab	314	SRR14226422	14408	C	T	1	2021-01-11	United States
ORF1ab_1404_M	ORF1ab	1404	SRR14226422	17678	C	T	0,998022	2021-01-11	United States
ORF1ab_1653_D	ORF1ab	1653	SRR14226422	18424	A	G	1	2021-01-11	United States
ORF1ab_2142_Y	ORF1ab	2142	SRR14226422	19891	G	T	1	2021-01-11	United States
ORF1ab_2613_C	ORF1ab	2613	SRR14226422	21304	C	T	1	2021-01-11	United States
S_614_G	S	614	SRR14226422	23403	A	G	1	2021-01-11	United States
S_677_H	S	677	SRR14226422	23593	G	T	1	2021-01-11	United States
ORF3a_37_T	ORF3a	37	SRR14226422	25502	T	C	0,997382	2021-01-11	United States
ORF3a_57_H	ORF3a	57	SRR14226422	25563	G	T	1	2021-01-11	United States
ORF3a_172_V	ORF3a	172	SRR14226422	25907	G	T	0,995402	2021-01-11	United States
ORF7a_38_V	ORF7a	38	SRR14226422	27506	G	T	0,99884	2021-01-11	United States
ORF8_24_L	ORF8	24	SRR14226422	27964	C	T	1	2021-01-11	United States
N_31_G	N	31	SRR14226422	28365	A	G	0,997644	2021-01-11	United States
N_67_S	N	67	SRR14226422	28472	C	T	0,99308	2021-01-11	United States
N_199_L	N	199	SRR14226422	28869	C	T	0,997653	2021-01-11	United States
ORF10_10_S	ORF10	10	SRR14226422	29585	C	T	1	2021-01-11	United States
ORF10_37_F	ORF10	37	SRR14226422	29666	C	T	1	2021-01-11	United States
ORF1ab_265_I	ORF1ab	265	SRR14226423	1059	C	T	1	2021-01-12	United States
ORF1ab_2606_I	ORF1ab	2606	SRR14226423	8083	G	A	0,997519	2021-01-12	United States
ORF1ab_2777_I	ORF1ab	2777	SRR14226423	8595	C	T	1	2021-01-12	United States
ORF1ab_3352_F	ORF1ab	3352	SRR14226423	10319	C	T	0,99921	2021-01-12	United States
ORF1ab_314_L	ORF1ab	314	SRR14226423	14408	C	T	1	2021-01-12	United States
ORF1ab_1653_D	ORF1ab	1653	SRR14226423	18424	A	G	0,998907	2021-01-12	United States
ORF1ab_2613_C	ORF1ab	2613	SRR14226423	21304	C	T	1	2021-01-12	United States
S_614_G	S	614	SRR14226423	23403	A	G	1	2021-01-12	United States
S_677_H	S	677	SRR14226423	23593	G	T	0,998571	2021-01-12	United States
ORF3a_57_H	ORF3a	57	SRR14226423	25563	G	T	0,997644	2021-01-12	United States
ORF3a_172_V	ORF3a	172	SRR14226423	25907	G	T	0,998296	2021-01-12	United States
ORF8_24_L	ORF8	24	SRR14226423	27964	C	T	0,998849	2021-01-12	United States
N_67_S	N	67	SRR14226423	28472	C	T	0,998361	2021-01-12	United States
N_199_L	N	199	SRR14226423	28869	C	T	0,998379	2021-01-12	United States
N_377_Y	N	377	SRR14226423	29402	G	T	0,997118	2021-01-12	United States
ORF1ab_314_L	ORF1ab	314	SRR14226426	14408	C	T	1	2021-01-12	United States
ORF1ab_814_C	ORF1ab	814	SRR14226426	15907	G	T	1	2021-01-12	United States
ORF1ab_1362_R	ORF1ab	1362	SRR14226426	17551	G	A	0,999038	2021-01-12	United States
ORF1ab_1936_H	ORF1ab	1936	SRR14226426	19274	C	A	1	2021-01-12	United States
S_152_L	S	152	SRR14226426	22017	G	T	1	2021-01-12	United States
S_484_K	S	484	SRR14226426	23012	G	A	1	2021-01-12	United States
S_614_G	S	614	SRR14226426	23403	A	G	1	2021-01-12	United States
S_769_V	S	769	SRR14226426	23868	G	T	1	2021-01-12	United States
M_28_L	M	28	SRR14226426	26604	T	C	0,998205	2021-01-12	United States
N_187_L	N	187	SRR14226426	28833	C	T	1	2021-01-12	United States
N_203_K	N	203	SRR14226426	28881	G	A	1	2021-01-12	United States
N_204_R	N	204	SRR14226426	28883	G	C	1	2021-01-12	United States
N_383_L	N	383	SRR14226426	29421	C	T	1	2021-01-12	United States
N_418_H	N	418	SRR14226426	29527	G	T	0,998658	2021-01-12	United States
ORF1ab_224_I	ORF1ab	224	SRR14226427	936	C	T	0,999341	2021-01-19	United States
ORF1ab_693_V	ORF1ab	693	SRR14226427	2342	A	G	1	2021-01-19	United States
ORF1ab_998_H	ORF1ab	998	SRR14226427	3259	G	T	1	2021-01-19	United States
ORF1ab_3338_F	ORF1ab	3338	SRR14226427	10277	C	T	0,998163	2021-01-19	United States
ORF1ab_3776_F	ORF1ab	3776	SRR14226427	11591	C	T	0,999503	2021-01-19	United States
ORF1ab_4223_S	ORF1ab	4223	SRR14226427	12932	C	T	0,998911	2021-01-19	United States
ORF1ab_314_L	ORF1ab	314	SRR14226427	14408	C	T	1	2021-01-19	United States
ORF1ab_1219_S	ORF1ab	1219	SRR14226427	17122	G	T	0,998627	2021-01-19	United States
S_78_M	S	78	SRR14226427	21795	G	T	1	2021-01-19	United States
S_614_G	S	614	SRR14226427	23403	A	G	1	2021-01-19	United States
ORF3a_117_N	ORF3a	117	SRR14226427	25742	G	A	0,28291	2021-01-19	United States
ORF3a_226_G	ORF3a	226	SRR14226427	26069	A	G	0,99734	2021-01-19	United States
E_71_S	E	71	SRR14226427	26455	C	T	1	2021-01-19	United States
N_182_S	N	182	SRR14226427	28817	G	T	1	2021-01-19	United States
N_203_K	N	203	SRR14226427	28881	G	A	0,998227	2021-01-19	United States
N_204_R	N	204	SRR14226427	28883	G	C	0,998224	2021-01-19	United States
ORF1ab_309_L	ORF1ab	309	SRR14226432	1191	C	T	0,999147	2021-01-20	United States
ORF1ab_1515_F	ORF1ab	1515	SRR14226432	4809	C	T	0,998329	2021-01-20	United States
ORF1ab_3086_I	ORF1ab	3086	SRR14226432	9521	C	A	1	2021-01-20	United States
ORF1ab_314_L	ORF1ab	314	SRR14226432	14408	C	T	0,999277	2021-01-20	United States
ORF1ab_866_H	ORF1ab	866	SRR14226432	16065	G	T	1	2021-01-20	United States
S_138_Y	S	138	SRR14226432	21974	G	T	0,99802	2021-01-20	United States
S_614_G	S	614	SRR14226432	23403	A	G	0,999501	2021-01-20	United States
ORF3a_89_I	ORF3a	89	SRR14226432	25658	C	T	0,999023	2021-01-20	United States
ORF3a_95_F	ORF3a	95	SRR14226432	25677	G	T	1	2021-01-20	United States
N_194_L	N	194	SRR14226432	28854	C	T	1	2021-01-20	United States
N_205_I	N	205	SRR14226432	28887	C	T	1	2021-01-20	United States
ORF10_4_V	ORF10	4	SRR14226432	29567	A	G	1	2021-01-20	United States
ORF1ab_160_K	ORF1ab	160	SRR14228042	745	C	A	1	2021-02-15	United States
ORF1ab_265_I	ORF1ab	265	SRR14228042	1059	C	T	1	2021-02-15	United States
ORF1ab_2606_I	ORF1ab	2606	SRR14228042	8083	G	A	1	2021-02-15	United States
ORF1ab_3352_F	ORF1ab	3352	SRR14228042	10319	C	T	1	2021-02-15	United States
ORF1ab_314_L	ORF1ab	314	SRR14228042	14408	C	T	1	2021-02-15	United States
ORF1ab_1162_I	ORF1ab	1162	SRR14228042	16952	C	T	1	2021-02-15	United States
ORF1ab_1653_D	ORF1ab	1653	SRR14228042	18424	A	G	1	2021-02-15	United States
ORF1ab_2613_C	ORF1ab	2613	SRR14228042	21304	C	T	0,99841	2021-02-15	United States
S_614_G	S	614	SRR14228042	23403	A	G	1	2021-02-15	United States
S_677_H	S	677	SRR14228042	23593	G	T	1	2021-02-15	United States
ORF3a_57_H	ORF3a	57	SRR14228042	25563	G	T	1	2021-02-15	United States
ORF3a_172_V	ORF3a	172	SRR14228042	25907	G	T	0,997573	2021-02-15	United States
ORF8_24_L	ORF8	24	SRR14228042	27964	C	T	1	2021-02-15	United States
N_67_S	N	67	SRR14228042	28472	C	T	1	2021-02-15	United States
N_199_L	N	199	SRR14228042	28869	C	T	0,991597	2021-02-15	United States
N_377_Y	N	377	SRR14228042	29402	G	T	0,99889	2021-02-15	United States
ORF1ab_265_I	ORF1ab	265	SRR14228043	1059	C	T	1	2021-02-14	United States
ORF1ab_1229_NA	ORF1ab	1229	SRR14228043	3950	G	-ATA	0,99496	2021-02-14	United States
ORF1ab_2606_I	ORF1ab	2606	SRR14228043	8083	G	A	1	2021-02-14	United States
ORF1ab_2982_K	ORF1ab	2982	SRR14228043	9209	G	A	0,99734	2021-02-14	United States
ORF1ab_3352_F	ORF1ab	3352	SRR14228043	10319	C	T	1	2021-02-14	United States
ORF1ab_3930_F	ORF1ab	3930	SRR14228043	12053	C	T	0,175236	2021-02-14	United States
ORF1ab_314_L	ORF1ab	314	SRR14228043	14408	C	T	1	2021-02-14	United States
ORF1ab_1653_D	ORF1ab	1653	SRR14228043	18424	A	G	1	2021-02-14	United States
ORF1ab_2613_C	ORF1ab	2613	SRR14228043	21304	C	T	1	2021-02-14	United States
S_614_G	S	614	SRR14228043	23403	A	G	1	2021-02-14	United States
S_1070_V	S	1070	SRR14228043	24771	C	T	0,998621	2021-02-14	United States
ORF3a_41_F	ORF3a	41	SRR14228043	25513	C	T	0,997218	2021-02-14	United States
ORF3a_57_H	ORF3a	57	SRR14228043	25563	G	T	0,998605	2021-02-14	United States
ORF3a_172_V	ORF3a	172	SRR14228043	25907	G	T	0,996564	2021-02-14	United States
ORF8_24_L	ORF8	24	SRR14228043	27964	C	T	1	2021-02-14	United States
N_67_S	N	67	SRR14228043	28472	C	T	1	2021-02-14	United States
N_199_L	N	199	SRR14228043	28869	C	T	0,996503	2021-02-14	United States
ORF1ab_265_I	ORF1ab	265	SRR14228044	1059	C	T	1	2021-02-15	United States
ORF1ab_2606_I	ORF1ab	2606	SRR14228044	8083	G	A	1	2021-02-15	United States
ORF1ab_3352_F	ORF1ab	3352	SRR14228044	10319	C	T	1	2021-02-15	United States
ORF1ab_314_L	ORF1ab	314	SRR14228044	14408	C	T	0,996016	2021-02-15	United States
ORF1ab_1653_D	ORF1ab	1653	SRR14228044	18424	A	G	1	2021-02-15	United States
ORF1ab_2388_Y	ORF1ab	2388	SRR14228044	20629	C	T	0,997585	2021-02-15	United States
ORF1ab_2613_C	ORF1ab	2613	SRR14228044	21304	C	T	0,995828	2021-02-15	United States
S_614_G	S	614	SRR14228044	23403	A	G	0,998592	2021-02-15	United States
ORF3a_57_H	ORF3a	57	SRR14228044	25563	G	T	0,995098	2021-02-15	United States
ORF3a_172_V	ORF3a	172	SRR14228044	25907	G	T	0,998454	2021-02-15	United States
ORF3a_175_R	ORF3a	175	SRR14228044	25916	C	G	1	2021-02-15	United States
ORF7a_62_NA	ORF7a	62	SRR14228044	27577	C	-AATT	0,0529412	2021-02-15	United States
ORF8_24_L	ORF8	24	SRR14228044	27964	C	T	1	2021-02-15	United States
N_67_S	N	67	SRR14228044	28472	C	T	1	2021-02-15	United States
N_199_L	N	199	SRR14228044	28869	C	T	0,998674	2021-02-15	United States
N_377_Y	N	377	SRR14228044	29402	G	T	0,998871	2021-02-15	United States
ORF1ab_139_N	ORF1ab	139	SRR14228045	680	G	A	1	2021-02-15	United States
ORF1ab_265_I	ORF1ab	265	SRR14228045	1059	C	T	1	2021-02-15	United States
ORF1ab_1029_I	ORF1ab	1029	SRR14228045	3351	G	T	0,9975	2021-02-15	United States
ORF1ab_1206_T	ORF1ab	1206	SRR14228045	3882	T	C	1	2021-02-15	United States
ORF1ab_2606_I	ORF1ab	2606	SRR14228045	8083	G	A	0,998081	2021-02-15	United States
ORF1ab_3352_F	ORF1ab	3352	SRR14228045	10319	C	T	1	2021-02-15	United States
ORF1ab_314_L	ORF1ab	314	SRR14228045	14408	C	T	1	2021-02-15	United States
ORF1ab_1653_D	ORF1ab	1653	SRR14228045	18424	A	G	1	2021-02-15	United States
ORF1ab_2613_C	ORF1ab	2613	SRR14228045	21304	C	T	1	2021-02-15	United States
S_27_V	S	27	SRR14228045	21642	C	T	1	2021-02-15	United States
S_614_G	S	614	SRR14228045	23403	A	G	1	2021-02-15	United States
ORF3a_57_H	ORF3a	57	SRR14228045	25563	G	T	0,998145	2021-02-15	United States
ORF3a_172_V	ORF3a	172	SRR14228045	25907	G	T	0,998397	2021-02-15	United States
ORF8_24_L	ORF8	24	SRR14228045	27964	C	T	1	2021-02-15	United States
N_67_S	N	67	SRR14228045	28472	C	T	0,9967	2021-02-15	United States
N_199_L	N	199	SRR14228045	28869	C	T	0,998134	2021-02-15	United States
N_377_Y	N	377	SRR14228045	29402	G	T	0,998797	2021-02-15	United States
ORF10_8_V	ORF10	8	SRR14228045	29580	C	T	0,997217	2021-02-15	United States
ORF1ab_265_I	ORF1ab	265	SRR14228046	1059	C	T	1	2021-02-11	United States
ORF1ab_1638_I	ORF1ab	1638	SRR14228046	5178	C	T	1	2021-02-11	United States
ORF1ab_1927_NA	ORF1ab	1927	SRR14228046	6044	A	-ATT	0,140809	2021-02-11	United States
ORF1ab_2606_I	ORF1ab	2606	SRR14228046	8083	G	A	0,999348	2021-02-11	United States
ORF1ab_3352_F	ORF1ab	3352	SRR14228046	10319	C	T	1	2021-02-11	United States
ORF1ab_314_L	ORF1ab	314	SRR14228046	14408	C	T	1	2021-02-11	United States
ORF1ab_1271_L	ORF1ab	1271	SRR14228046	17278	G	T	1	2021-02-11	United States
ORF1ab_1653_D	ORF1ab	1653	SRR14228046	18424	A	G	0,99892	2021-02-11	United States
ORF1ab_2613_C	ORF1ab	2613	SRR14228046	21304	C	T	0,999018	2021-02-11	United States
S_614_G	S	614	SRR14228046	23403	A	G	0,999431	2021-02-11	United States
ORF3a_57_H	ORF3a	57	SRR14228046	25563	G	T	1	2021-02-11	United States
ORF3a_115_F	ORF3a	115	SRR14228046	25737	G	C	0,0505837	2021-02-11	United States
ORF3a_116_*	ORF3a	116	SRR14228046	25738	C	T	0,0503876	2021-02-11	United States
ORF3a_172_V	ORF3a	172	SRR14228046	25907	G	T	1	2021-02-11	United States
ORF3a_210_Y	ORF3a	210	SRR14228046	26020	G	T	1	2021-02-11	United States
ORF8_24_L	ORF8	24	SRR14228046	27964	C	T	1	2021-02-11	United States
ORF8_121_L	ORF8	121	SRR14228046	28254	A	C	0,997678	2021-02-11	United States
N_67_S	N	67	SRR14228046	28472	C	T	1	2021-02-11	United States
N_199_L	N	199	SRR14228046	28869	C	T	1	2021-02-11	United States
N_377_Y	N	377	SRR14228046	29402	G	T	0,999461	2021-02-11	United States
ORF1ab_1280_N	ORF1ab	1280	SRR14228048	4105	G	T	1	2021-02-15	United States
ORF1ab_1847_R	ORF1ab	1847	SRR14228048	5804	T	C	0,998776	2021-02-15	United States
ORF1ab_1862_S	ORF1ab	1862	SRR14228048	5849	C	T	1	2021-02-15	United States
ORF1ab_2007_I	ORF1ab	2007	SRR14228048	6285	C	T	0,999063	2021-02-15	United States
ORF1ab_314_L	ORF1ab	314	SRR14228048	14408	C	T	1	2021-02-15	United States
S_452_R	S	452	SRR14228048	22917	T	G	0,998721	2021-02-15	United States
S_614_G	S	614	SRR14228048	23403	A	G	1	2021-02-15	United States
S_639_S	S	639	SRR14228048	23477	G	A	1	2021-02-15	United States
ORF3a_45_L	ORF3a	45	SRR14228048	25526	G	T	1	2021-02-15	United States
ORF3a_110_S	ORF3a	110	SRR14228048	25720	G	T	0,99697	2021-02-15	United States
ORF8_32_L	ORF8	32	SRR14228048	27987	G	T	1	2021-02-15	United States
N_194_L	N	194	SRR14228048	28854	C	T	1	2021-02-15	United States
N_401_Y	N	401	SRR14228048	29474	G	T	0,997226	2021-02-15	United States
ORF1ab_665_I	ORF1ab	665	SRR14228049	2258	G	A	1	2021-02-15	United States
ORF1ab_2059_R	ORF1ab	2059	SRR14228049	6441	A	G	1	2021-02-15	United States
ORF1ab_2980_G	ORF1ab	2980	SRR14228049	9204	A	G	1	2021-02-15	United States
ORF1ab_314_L	ORF1ab	314	SRR14228049	14408	C	T	1	2021-02-15	United States
S_142_S	S	142	SRR14228049	21986	G	A	0,993939	2021-02-15	United States
S_180_V	S	180	SRR14228049	22101	A	T	0,998573	2021-02-15	United States
S_614_G	S	614	SRR14228049	23403	A	G	0,998747	2021-02-15	United States
S_677_H	S	677	SRR14228049	23593	G	T	1	2021-02-15	United States
S_940_F	S	940	SRR14228049	24381	C	T	1	2021-02-15	United States
N_194_L	N	194	SRR14228049	28854	C	T	1	2021-02-15	United States
N_391_I	N	391	SRR14228049	29445	C	T	0,999183	2021-02-15	United States
ORF1ab_265_I	ORF1ab	265	SRR14228050	1059	C	T	1	2021-02-16	United States
ORF1ab_2144_NA	ORF1ab	2144	SRR14228050	6696	C	+T	0,0663221	2021-02-16	United States
ORF1ab_3201_P	ORF1ab	3201	SRR14228050	9867	T	C	1	2021-02-16	United States
ORF1ab_3674_NA	ORF1ab	3674	SRR14228050	11287	G	-TCTGGTTTT	0,986584	2021-02-16	United States
ORF1ab_314_L	ORF1ab	314	SRR14228050	14408	C	T	1	2021-02-16	United States
ORF1ab_1011_H	ORF1ab	1011	SRR14228050	16500	A	C	1	2021-02-16	United States
S_3_NA	S	3	SRR14228050	21569	G	+T	0,0840708	2021-02-16	United States
S_5_F	S	5	SRR14228050	21575	C	T	0,998728	2021-02-16	United States
S_95_I	S	95	SRR14228050	21846	C	T	1	2021-02-16	United States
S_253_G	S	253	SRR14228050	22320	A	G	0,999532	2021-02-16	United States
S_484_K	S	484	SRR14228050	23012	G	A	0,999165	2021-02-16	United States
S_614_G	S	614	SRR14228050	23403	A	G	1	2021-02-16	United States
S_701_V	S	701	SRR14228050	23664	C	T	1	2021-02-16	United States
ORF3a_42_L	ORF3a	42	SRR14228050	25517	C	T	0,99845	2021-02-16	United States
ORF3a_57_H	ORF3a	57	SRR14228050	25563	G	T	1	2021-02-16	United States
ORF8_11_I	ORF8	11	SRR14228050	27925	C	T	1	2021-02-16	United States
N_199_L	N	199	SRR14228050	28869	C	T	0,998972	2021-02-16	United States
N_234_I	N	234	SRR14228050	28975	G	A	0,999482	2021-02-16	United States
ORF1ab_304_H	ORF1ab	304	SRR14228051	1175	T	C	1	2021-02-16	United States
ORF1ab_671_V	ORF1ab	671	SRR14228051	2276	A	G	1	2021-02-16	United States
ORF1ab_1001_I	ORF1ab	1001	SRR14228051	3267	C	T	1	2021-02-16	United States
ORF1ab_1291_F	ORF1ab	1291	SRR14228051	4136	G	T	0,999167	2021-02-16	United States
ORF1ab_1708_D	ORF1ab	1708	SRR14228051	5388	C	A	0,997664	2021-02-16	United States
ORF1ab_2144_NA	ORF1ab	2144	SRR14228051	6696	C	+T	0,0517024	2021-02-16	United States
ORF1ab_2230_T	ORF1ab	2230	SRR14228051	6954	T	C	1	2021-02-16	United States
ORF1ab_3674_NA	ORF1ab	3674	SRR14228051	11287	G	-TCTGGTTTT	0,98105	2021-02-16	United States
ORF1ab_314_L	ORF1ab	314	SRR14228051	14408	C	T	1	2021-02-16	United States
S_68_NA	S	68	SRR14228051	21764	A	-TACATG	0,998294	2021-02-16	United States
S_143_NA	S	143	SRR14228051	21990	T	-TTA	0,98741	2021-02-16	United States
S_501_Y	S	501	SRR14228051	23063	A	T	0,998825	2021-02-16	United States
S_570_D	S	570	SRR14228051	23271	C	A	0,999488	2021-02-16	United States
S_614_G	S	614	SRR14228051	23403	A	G	0,997466	2021-02-16	United States
S_681_H	S	681	SRR14228051	23604	C	A	1	2021-02-16	United States
S_716_I	S	716	SRR14228051	23709	C	T	1	2021-02-16	United States
S_982_A	S	982	SRR14228051	24506	T	G	1	2021-02-16	United States
S_1118_H	S	1118	SRR14228051	24914	G	C	1	2021-02-16	United States
ORF3a_188_C	ORF3a	188	SRR14228051	25954	G	T	1	2021-02-16	United States
ORF8_27_*	ORF8	27	SRR14228051	27972	C	T	1	2021-02-16	United States
ORF8_52_I	ORF8	52	SRR14228051	28048	G	T	1	2021-02-16	United States
ORF8_73_C	ORF8	73	SRR14228051	28111	A	G	1	2021-02-16	United States
N_3_H	N	3	SRR14228051	28280	G	C	1	2021-02-16	United States
N_3_V	N	3	SRR14228051	28281	A	T	1	2021-02-16	United States
N_3_E	N	3	SRR14228051	28282	T	A	1	2021-02-16	United States
N_203_K	N	203	SRR14228051	28881	G	A	1	2021-02-16	United States
N_204_R	N	204	SRR14228051	28883	G	C	1	2021-02-16	United States
N_235_F	N	235	SRR14228051	28977	C	T	0,998681	2021-02-16	United States
ORF1ab_265_I	ORF1ab	265	SRR14228052	1059	C	T	1	2021-02-15	United States
ORF1ab_669_N	ORF1ab	669	SRR14228052	2272	G	T	0,0969388	2021-02-15	United States
ORF1ab_989_V	ORF1ab	989	SRR14228052	3231	G	T	1	2021-02-15	United States
ORF1ab_1010_T	ORF1ab	1010	SRR14228052	3293	C	A	0,998	2021-02-15	United States
ORF1ab_4344_G	ORF1ab	4344	SRR14228052	13296	A	G	0,998663	2021-02-15	United States
ORF1ab_314_L	ORF1ab	314	SRR14228052	14408	C	T	1	2021-02-15	United States
ORF1ab_2376_I	ORF1ab	2376	SRR14228052	20594	C	T	0,998249	2021-02-15	United States
ORF1ab_2633_S	ORF1ab	2633	SRR14228052	21364	C	T	0,998259	2021-02-15	United States
S_501_T	S	501	SRR14228052	23064	A	C	1	2021-02-15	United States
S_614_G	S	614	SRR14228052	23403	A	G	1	2021-02-15	United States
ORF3a_57_H	ORF3a	57	SRR14228052	25563	G	T	1	2021-02-15	United States
N_206_F	N	206	SRR14228052	28890	C	T	0,997642	2021-02-15	United States
N_255_F	N	255	SRR14228052	29037	C	T	0,999119	2021-02-15	United States
ORF1ab_265_I	ORF1ab	265	SRR14228054	1059	C	T	0,997455	2021-02-15	United States
ORF1ab_2554_V	ORF1ab	2554	SRR14228054	7926	C	T	1	2021-02-15	United States
ORF1ab_2606_I	ORF1ab	2606	SRR14228054	8083	G	A	0,997758	2021-02-15	United States
ORF1ab_3352_F	ORF1ab	3352	SRR14228054	10319	C	T	1	2021-02-15	United States
ORF1ab_314_L	ORF1ab	314	SRR14228054	14408	C	T	1	2021-02-15	United States
ORF1ab_1653_D	ORF1ab	1653	SRR14228054	18424	A	G	1	2021-02-15	United States
ORF1ab_2613_C	ORF1ab	2613	SRR14228054	21304	C	T	1	2021-02-15	United States
S_614_G	S	614	SRR14228054	23403	A	G	0,998505	2021-02-15	United States
S_691_F	S	691	SRR14228054	23634	C	T	1	2021-02-15	United States
ORF3a_57_H	ORF3a	57	SRR14228054	25563	G	T	1	2021-02-15	United States
ORF3a_172_V	ORF3a	172	SRR14228054	25907	G	T	1	2021-02-15	United States
ORF7b_12_NA	ORF7b	12	SRR14228054	27791	C	-TT	0,993421	2021-02-15	United States
N_7_K	N	7	SRR14228054	28292	C	A	1	2021-02-15	United States
N_67_S	N	67	SRR14228054	28472	C	T	0,994413	2021-02-15	United States
N_199_L	N	199	SRR14228054	28869	C	T	0,998952	2021-02-15	United States
N_379_I	N	379	SRR14228054	29409	C	T	1	2021-02-15	United States
ORF1ab_265_I	ORF1ab	265	SRR14228055	1059	C	T	1	2021-02-15	United States
ORF1ab_2144_NA	ORF1ab	2144	SRR14228055	6696	C	+T	0,0670471	2021-02-15	United States
ORF1ab_2606_I	ORF1ab	2606	SRR14228055	8083	G	A	1	2021-02-15	United States
ORF1ab_3352_F	ORF1ab	3352	SRR14228055	10319	C	T	1	2021-02-15	United States
ORF1ab_314_L	ORF1ab	314	SRR14228055	14408	C	T	1	2021-02-15	United States
ORF1ab_833_NA	ORF1ab	833	SRR14228055	15965	G	+T	0,0667047	2021-02-15	United States
ORF1ab_1550_Y	ORF1ab	1550	SRR14228055	18115	C	T	1	2021-02-15	United States
ORF1ab_1653_D	ORF1ab	1653	SRR14228055	18424	A	G	1	2021-02-15	United States
ORF1ab_2172_NA	ORF1ab	2172	SRR14228055	19983	C	+T	0,0522648	2021-02-15	United States
ORF1ab_2613_C	ORF1ab	2613	SRR14228055	21304	C	T	0,9987	2021-02-15	United States
S_614_G	S	614	SRR14228055	23403	A	G	1	2021-02-15	United States
ORF3a_57_H	ORF3a	57	SRR14228055	25563	G	T	1	2021-02-15	United States
ORF3a_172_V	ORF3a	172	SRR14228055	25907	G	T	1	2021-02-15	United States
ORF8_24_L	ORF8	24	SRR14228055	27964	C	T	1	2021-02-15	United States
N_67_S	N	67	SRR14228055	28472	C	T	1	2021-02-15	United States
N_199_L	N	199	SRR14228055	28869	C	T	1	2021-02-15	United States
N_377_Y	N	377	SRR14228055	29402	G	T	0,998006	2021-02-15	United States
ORF1ab_265_I	ORF1ab	265	SRR14228056	1059	C	T	1	2021-02-10	United States
ORF1ab_1561_C	ORF1ab	1561	SRR14228056	4947	C	G	0,965132	2021-02-10	United States
ORF1ab_1562_S	ORF1ab	1562	SRR14228056	4950	T	C	1	2021-02-10	United States
ORF1ab_2144_NA	ORF1ab	2144	SRR14228056	6696	C	+T	0,0835031	2021-02-10	United States
ORF1ab_2186_I	ORF1ab	2186	SRR14228056	6822	C	T	0,99931	2021-02-10	United States
ORF1ab_3308_I	ORF1ab	3308	SRR14228056	10188	C	T	1	2021-02-10	United States
ORF1ab_3615_V	ORF1ab	3615	SRR14228056	11109	C	T	0,998747	2021-02-10	United States
ORF1ab_3952_S	ORF1ab	3952	SRR14228056	12119	C	T	1	2021-02-10	United States
ORF1ab_4395_NA	ORF1ab	4395	SRR14228056	13450	T	-GCACAATCGTTTTTAAACGGGTTTGCGGTGTAAGTGCAGCCCGTCTTACACCGTGCG	0,0614887	2021-02-10	United States
ORF1ab_149_NA	ORF1ab	149	SRR14228056	13914	T	+A	0,0511945	2021-02-10	United States
ORF1ab_314_L	ORF1ab	314	SRR14228056	14408	C	T	1	2021-02-10	United States
ORF1ab_1223_L	ORF1ab	1223	SRR14228056	17135	C	T	1	2021-02-10	United States
ORF1ab_2172_NA	ORF1ab	2172	SRR14228056	19983	C	+T	0,0786517	2021-02-10	United States
ORF1ab_2634_T	ORF1ab	2634	SRR14228056	21368	T	C	0,998832	2021-02-10	United States
S_143_NA	S	143	SRR14228056	21990	T	-TTA	0,991903	2021-02-10	United States
S_614_G	S	614	SRR14228056	23403	A	G	1	2021-02-10	United States
ORF3a_57_H	ORF3a	57	SRR14228056	25563	G	T	1	2021-02-10	United States
ORF3a_125_I	ORF3a	125	SRR14228056	25767	G	T	1	2021-02-10	United States
ORF7b_12_NA	ORF7b	12	SRR14228056	27791	C	-TT	0,97733	2021-02-10	United States
N_66_L	N	66	SRR14228056	28471	C	G	0,0521739	2021-02-10	United States
N_190_R	N	190	SRR14228056	28843	T	G	0,998322	2021-02-10	United States
N_332_I	N	332	SRR14228056	29268	C	T	0,998291	2021-02-10	United States
ORF1ab_139_N	ORF1ab	139	SRR14228057	680	G	A	0,997989	2021-02-12	United States
ORF1ab_265_I	ORF1ab	265	SRR14228057	1059	C	T	1	2021-02-12	United States
ORF1ab_1881_I	ORF1ab	1881	SRR14228057	5907	C	T	0,997534	2021-02-12	United States
ORF1ab_2797_F	ORF1ab	2797	SRR14228057	8655	C	T	0,998302	2021-02-12	United States
ORF1ab_3352_F	ORF1ab	3352	SRR14228057	10319	C	T	1	2021-02-12	United States
ORF1ab_314_L	ORF1ab	314	SRR14228057	14408	C	T	1	2021-02-12	United States
ORF1ab_1377_V	ORF1ab	1377	SRR14228057	17597	C	T	0,99888	2021-02-12	United States
ORF1ab_1653_D	ORF1ab	1653	SRR14228057	18424	A	G	1	2021-02-12	United States
ORF1ab_2312_L	ORF1ab	2312	SRR14228057	20402	C	T	1	2021-02-12	United States
ORF1ab_2613_C	ORF1ab	2613	SRR14228057	21304	C	T	0,998265	2021-02-12	United States
S_614_G	S	614	SRR14228057	23403	A	G	0,999098	2021-02-12	United States
S_681_H	S	681	SRR14228057	23604	C	A	1	2021-02-12	United States
ORF3a_57_H	ORF3a	57	SRR14228057	25563	G	T	1	2021-02-12	United States
ORF3a_172_V	ORF3a	172	SRR14228057	25907	G	T	0,997622	2021-02-12	United States
ORF8_24_L	ORF8	24	SRR14228057	27964	C	T	1	2021-02-12	United States
N_67_S	N	67	SRR14228057	28472	C	T	1	2021-02-12	United States
N_199_L	N	199	SRR14228057	28869	C	T	1	2021-02-12	United States
ORF1ab_265_I	ORF1ab	265	SRR14228058	1059	C	T	0,999255	2021-02-11	United States
ORF1ab_1610_Y	ORF1ab	1610	SRR14228058	5093	C	T	0,998302	2021-02-11	United States
ORF1ab_1977_NA	ORF1ab	1977	SRR14228058	6196	C	+T	0,172727	2021-02-11	United States
ORF1ab_1978_F	ORF1ab	1978	SRR14228058	6198	C	T	0,998138	2021-02-11	United States
ORF1ab_2144_NA	ORF1ab	2144	SRR14228058	6696	C	+T	0,0559579	2021-02-11	United States
ORF1ab_2282_NA	ORF1ab	2282	SRR14228058	7110	G	-TACTGGTTCTA	0,0538922	2021-02-11	United States
ORF1ab_2349_NA	ORF1ab	2349	SRR14228058	7312	G	+T	0,0662651	2021-02-11	United States
ORF1ab_2606_I	ORF1ab	2606	SRR14228058	8083	G	A	1	2021-02-11	United States
ORF1ab_3352_F	ORF1ab	3352	SRR14228058	10319	C	T	0,998828	2021-02-11	United States
ORF1ab_3603_NA	ORF1ab	3603	SRR14228058	11074	C	+T	0,107739	2021-02-11	United States
ORF1ab_314_L	ORF1ab	314	SRR14228058	14408	C	T	1	2021-02-11	United States
ORF1ab_1653_D	ORF1ab	1653	SRR14228058	18424	A	G	1	2021-02-11	United States
ORF1ab_2613_C	ORF1ab	2613	SRR14228058	21304	C	T	1	2021-02-11	United States
S_614_G	S	614	SRR14228058	23403	A	G	0,999472	2021-02-11	United States
S_654_Q	S	654	SRR14228058	23522	G	C	1	2021-02-11	United States
S_677_H	S	677	SRR14228058	23593	G	T	1	2021-02-11	United States
ORF3a_57_H	ORF3a	57	SRR14228058	25563	G	T	0,99882	2021-02-11	United States
ORF3a_172_V	ORF3a	172	SRR14228058	25907	G	T	1	2021-02-11	United States
ORF8_24_L	ORF8	24	SRR14228058	27964	C	T	1	2021-02-11	United States
ORF8_67_F	ORF8	67	SRR14228058	28093	C	T	1	2021-02-11	United States
N_67_S	N	67	SRR14228058	28472	C	T	1	2021-02-11	United States
N_199_L	N	199	SRR14228058	28869	C	T	1	2021-02-11	United States
N_377_Y	N	377	SRR14228058	29402	G	T	1	2021-02-11	United States
ORF1ab_1001_I	ORF1ab	1001	SRR14228059	3267	C	T	1	2021-02-13	United States
ORF1ab_1014_V	ORF1ab	1014	SRR14228059	3305	A	G	0,199203	2021-02-13	United States
ORF1ab_2144_NA	ORF1ab	2144	SRR14228059	6696	C	+T	0,0542986	2021-02-13	United States
ORF1ab_2230_T	ORF1ab	2230	SRR14228059	6954	T	C	1	2021-02-13	United States
ORF1ab_2259_I	ORF1ab	2259	SRR14228059	7042	G	T	1	2021-02-13	United States
ORF1ab_3674_NA	ORF1ab	3674	SRR14228059	11287	G	-TCTGGTTTT	0,984466	2021-02-13	United States
ORF1ab_218_L	ORF1ab	218	SRR14228059	14120	C	T	0,997567	2021-02-13	United States
ORF1ab_314_L	ORF1ab	314	SRR14228059	14408	C	T	1	2021-02-13	United States
S_68_NA	S	68	SRR14228059	21764	A	-TACATG	1	2021-02-13	United States
S_143_NA	S	143	SRR14228059	21990	T	-TTA	0,997653	2021-02-13	United States
S_501_Y	S	501	SRR14228059	23063	A	T	0,998344	2021-02-13	United States
S_570_D	S	570	SRR14228059	23271	C	A	0,998486	2021-02-13	United States
S_614_G	S	614	SRR14228059	23403	A	G	0,999245	2021-02-13	United States
S_680_F	S	680	SRR14228059	23601	C	T	0,17561	2021-02-13	United States
S_681_H	S	681	SRR14228059	23604	C	A	1	2021-02-13	United States
S_716_I	S	716	SRR14228059	23709	C	T	1	2021-02-13	United States
S_982_A	S	982	SRR14228059	24506	T	G	1	2021-02-13	United States
S_1118_H	S	1118	SRR14228059	24914	G	C	1	2021-02-13	United States
ORF3a_252_L	ORF3a	252	SRR14228059	26147	C	T	1	2021-02-13	United States
ORF8_27_*	ORF8	27	SRR14228059	27972	C	T	1	2021-02-13	United States
ORF8_52_I	ORF8	52	SRR14228059	28048	G	T	1	2021-02-13	United States
ORF8_61_F	ORF8	61	SRR14228059	28075	G	T	1	2021-02-13	United States
ORF8_68_*	ORF8	68	SRR14228059	28095	A	T	1	2021-02-13	United States
ORF8_73_C	ORF8	73	SRR14228059	28111	A	G	0,998736	2021-02-13	United States
N_3_H	N	3	SRR14228059	28280	G	C	1	2021-02-13	United States
N_3_V	N	3	SRR14228059	28281	A	T	1	2021-02-13	United States
N_3_E	N	3	SRR14228059	28282	T	A	1	2021-02-13	United States
N_203_K	N	203	SRR14228059	28881	G	A	1	2021-02-13	United States
N_204_R	N	204	SRR14228059	28883	G	C	1	2021-02-13	United States
N_235_F	N	235	SRR14228059	28977	C	T	1	2021-02-13	United States
ORF1ab_265_I	ORF1ab	265	SRR14228060	1059	C	T	1	2021-02-14	United States
ORF1ab_2606_I	ORF1ab	2606	SRR14228060	8083	G	A	1	2021-02-14	United States
ORF1ab_3352_F	ORF1ab	3352	SRR14228060	10319	C	T	1	2021-02-14	United States
ORF1ab_314_L	ORF1ab	314	SRR14228060	14408	C	T	1	2021-02-14	United States
ORF1ab_1653_D	ORF1ab	1653	SRR14228060	18424	A	G	1	2021-02-14	United States
ORF1ab_1774_I	ORF1ab	1774	SRR14228060	18788	C	T	1	2021-02-14	United States
ORF1ab_2613_C	ORF1ab	2613	SRR14228060	21304	C	T	1	2021-02-14	United States
S_614_G	S	614	SRR14228060	23403	A	G	1	2021-02-14	United States
S_677_H	S	677	SRR14228060	23593	G	T	1	2021-02-14	United States
ORF3a_57_H	ORF3a	57	SRR14228060	25563	G	T	1	2021-02-14	United States
ORF3a_172_V	ORF3a	172	SRR14228060	25907	G	T	1	2021-02-14	United States
ORF8_24_L	ORF8	24	SRR14228060	27964	C	T	1	2021-02-14	United States
ORF8_120_NA	ORF8	120	SRR14228060	28253	C	-A	0,997452	2021-02-14	United States
N_67_S	N	67	SRR14228060	28472	C	T	1	2021-02-14	United States
N_199_L	N	199	SRR14228060	28869	C	T	0,996956	2021-02-14	United States
N_377_Y	N	377	SRR14228060	29402	G	T	1	2021-02-14	United States
ORF1ab_265_I	ORF1ab	265	SRR14228062	1059	C	T	1	2021-02-15	United States
ORF1ab_1610_Y	ORF1ab	1610	SRR14228062	5093	C	T	1	2021-02-15	United States
ORF1ab_1977_NA	ORF1ab	1977	SRR14228062	6196	C	+T	0,168798	2021-02-15	United States
ORF1ab_1978_F	ORF1ab	1978	SRR14228062	6198	C	T	0,997101	2021-02-15	United States
ORF1ab_2606_I	ORF1ab	2606	SRR14228062	8083	G	A	0,998812	2021-02-15	United States
ORF1ab_3352_F	ORF1ab	3352	SRR14228062	10319	C	T	1	2021-02-15	United States
ORF1ab_314_L	ORF1ab	314	SRR14228062	14408	C	T	1	2021-02-15	United States
ORF1ab_1653_D	ORF1ab	1653	SRR14228062	18424	A	G	1	2021-02-15	United States
ORF1ab_2613_C	ORF1ab	2613	SRR14228062	21304	C	T	1	2021-02-15	United States
S_614_G	S	614	SRR14228062	23403	A	G	0,998596	2021-02-15	United States
S_654_Q	S	654	SRR14228062	23522	G	C	1	2021-02-15	United States
S_677_H	S	677	SRR14228062	23593	G	T	1	2021-02-15	United States
ORF3a_57_H	ORF3a	57	SRR14228062	25563	G	T	0,998494	2021-02-15	United States
ORF3a_172_V	ORF3a	172	SRR14228062	25907	G	T	1	2021-02-15	United States
ORF7a_73_Y	ORF7a	73	SRR14228062	27610	C	T	0,307527	2021-02-15	United States
ORF8_24_L	ORF8	24	SRR14228062	27964	C	T	1	2021-02-15	United States
ORF8_67_F	ORF8	67	SRR14228062	28093	C	T	1	2021-02-15	United States
N_67_S	N	67	SRR14228062	28472	C	T	1	2021-02-15	United States
N_199_L	N	199	SRR14228062	28869	C	T	0,997433	2021-02-15	United States
N_377_Y	N	377	SRR14228062	29402	G	T	1	2021-02-15	United States
ORF1ab_265_I	ORF1ab	265	SRR14228063	1059	C	T	1	2021-02-15	United States
ORF1ab_3352_F	ORF1ab	3352	SRR14228063	10319	C	T	1	2021-02-15	United States
ORF1ab_3603_NA	ORF1ab	3603	SRR14228063	11074	C	+T	0,0509745	2021-02-15	United States
ORF1ab_3729_R	ORF1ab	3729	SRR14228063	11451	A	G	1	2021-02-15	United States
ORF1ab_314_L	ORF1ab	314	SRR14228063	14408	C	T	1	2021-02-15	United States
ORF1ab_1653_D	ORF1ab	1653	SRR14228063	18424	A	G	1	2021-02-15	United States
ORF1ab_2613_C	ORF1ab	2613	SRR14228063	21304	C	T	1	2021-02-15	United States
S_177_I	S	177	SRR14228063	22093	G	C	1	2021-02-15	United States
S_614_G	S	614	SRR14228063	23403	A	G	1	2021-02-15	United States
S_677_P	S	677	SRR14228063	23592	A	C	1	2021-02-15	United States
ORF3a_57_H	ORF3a	57	SRR14228063	25563	G	T	1	2021-02-15	United States
ORF3a_172_V	ORF3a	172	SRR14228063	25907	G	T	1	2021-02-15	United States
E_56_L	E	56	SRR14228063	26410	T	C	1	2021-02-15	United States
ORF8_24_L	ORF8	24	SRR14228063	27964	C	T	1	2021-02-15	United States
N_67_S	N	67	SRR14228063	28472	C	T	1	2021-02-15	United States
N_199_L	N	199	SRR14228063	28869	C	T	0,998138	2021-02-15	United States
ORF1ab_6_L	ORF1ab	6	SRR14228064	282	C	T	1	2021-02-14	United States
ORF1ab_265_I	ORF1ab	265	SRR14228064	1059	C	T	0,998462	2021-02-14	United States
ORF1ab_2952_I	ORF1ab	2952	SRR14228064	9120	C	T	0,998039	2021-02-14	United States
ORF1ab_3202_M	ORF1ab	3202	SRR14228064	9870	C	T	1	2021-02-14	United States
ORF1ab_3580_Q	ORF1ab	3580	SRR14228064	11005	C	A	0,996364	2021-02-14	United States
ORF1ab_4398_L	ORF1ab	4398	SRR14228064	13458	C	T	1	2021-02-14	United States
ORF1ab_314_L	ORF1ab	314	SRR14228064	14408	C	T	1	2021-02-14	United States
S_494_P	S	494	SRR14228064	23042	T	C	1	2021-02-14	United States
S_501_Y	S	501	SRR14228064	23063	A	T	1	2021-02-14	United States
S_614_G	S	614	SRR14228064	23403	A	G	0,996599	2021-02-14	United States
S_681_H	S	681	SRR14228064	23604	C	A	0,996656	2021-02-14	United States
S_1111_K	S	1111	SRR14228064	24893	G	A	0,992941	2021-02-14	United States
ORF3a_57_H	ORF3a	57	SRR14228064	25563	G	T	1	2021-02-14	United States
ORF3a_90_L	ORF3a	90	SRR14228064	25660	G	C	0,997494	2021-02-14	United States
ORF8_10_NA	ORF8	10	SRR14228064	27921	A	-TCACAACTGTAGCTGCATTTCACCAAGAATGTAGT	1	2021-02-14	United States
N_234_I	N	234	SRR14228064	28975	G	A	0,998954	2021-02-14	United States
ORF1ab_265_I	ORF1ab	265	SRR14228065	1059	C	T	1	2021-02-14	United States
ORF1ab_2077_F	ORF1ab	2077	SRR14228065	6494	C	T	0,0735294	2021-02-14	United States
ORF1ab_2144_NA	ORF1ab	2144	SRR14228065	6696	C	+T	0,074	2021-02-14	United States
ORF1ab_3352_F	ORF1ab	3352	SRR14228065	10319	C	T	0,997996	2021-02-14	United States
ORF1ab_3729_R	ORF1ab	3729	SRR14228065	11451	A	G	0,997974	2021-02-14	United States
ORF1ab_4065_I	ORF1ab	4065	SRR14228065	12459	C	T	1	2021-02-14	United States
ORF1ab_314_L	ORF1ab	314	SRR14228065	14408	C	T	1	2021-02-14	United States
ORF1ab_1653_D	ORF1ab	1653	SRR14228065	18424	A	G	0,997727	2021-02-14	United States
ORF1ab_2613_C	ORF1ab	2613	SRR14228065	21304	C	T	1	2021-02-14	United States
S_177_I	S	177	SRR14228065	22093	G	C	0,997118	2021-02-14	United States
S_614_G	S	614	SRR14228065	23403	A	G	1	2021-02-14	United States
S_677_P	S	677	SRR14228065	23592	A	C	1	2021-02-14	United States
ORF3a_57_H	ORF3a	57	SRR14228065	25563	G	T	0,998134	2021-02-14	United States
ORF3a_172_V	ORF3a	172	SRR14228065	25907	G	T	0,998454	2021-02-14	United States
ORF8_24_L	ORF8	24	SRR14228065	27964	C	T	1	2021-02-14	United States
N_67_S	N	67	SRR14228065	28472	C	T	1	2021-02-14	United States
N_199_L	N	199	SRR14228065	28869	C	T	0,998885	2021-02-14	United States
ORF1ab_959_S	ORF1ab	959	SRR14228066	3140	C	T	1	2021-02-15	United States
ORF1ab_2522_F	ORF1ab	2522	SRR14228066	7829	G	T	1	2021-02-15	United States
ORF1ab_2781_NA	ORF1ab	2781	SRR14228066	8606	C	+T	0,081571	2021-02-15	United States
ORF1ab_2782_NA	ORF1ab	2782	SRR14228066	8611	T	-G	0,0559758	2021-02-15	United States
ORF1ab_2783_F	ORF1ab	2783	SRR14228066	8612	G	T	1	2021-02-15	United States
ORF1ab_3255_I	ORF1ab	3255	SRR14228066	10029	C	T	1	2021-02-15	United States
ORF1ab_3618_V	ORF1ab	3618	SRR14228066	11117	A	G	1	2021-02-15	United States
ORF1ab_4175_I	ORF1ab	4175	SRR14228066	12789	C	T	0,993344	2021-02-15	United States
ORF1ab_314_L	ORF1ab	314	SRR14228066	14408	C	T	1	2021-02-15	United States
S_478_K	S	478	SRR14228066	22995	C	A	1	2021-02-15	United States
S_614_G	S	614	SRR14228066	23403	A	G	1	2021-02-15	United States
S_681_H	S	681	SRR14228066	23604	C	A	0,99569	2021-02-15	United States
S_732_A	S	732	SRR14228066	23756	A	G	0,995652	2021-02-15	United States
N_203_K	N	203	SRR14228066	28881	G	A	0,999202	2021-02-15	United States
N_204_R	N	204	SRR14228066	28883	G	C	0,997598	2021-02-15	United States
ORF1ab_913_D	ORF1ab	913	SRR14228067	3004	G	T	1	2021-02-15	United States
ORF1ab_1001_I	ORF1ab	1001	SRR14228067	3267	C	T	1	2021-02-15	United States
ORF1ab_1708_D	ORF1ab	1708	SRR14228067	5388	C	A	1	2021-02-15	United States
ORF1ab_2144_NA	ORF1ab	2144	SRR14228067	6696	C	+T	0,0625	2021-02-15	United States
ORF1ab_2230_T	ORF1ab	2230	SRR14228067	6954	T	C	1	2021-02-15	United States
ORF1ab_2259_I	ORF1ab	2259	SRR14228067	7042	G	T	0,995	2021-02-15	United States
ORF1ab_3674_NA	ORF1ab	3674	SRR14228067	11287	G	-TCTGGTTTT	0,996727	2021-02-15	United States
ORF1ab_218_L	ORF1ab	218	SRR14228067	14120	C	T	1	2021-02-15	United States
ORF1ab_314_L	ORF1ab	314	SRR14228067	14408	C	T	1	2021-02-15	United States
ORF1ab_833_NA	ORF1ab	833	SRR14228067	15965	G	+T	0,0540223	2021-02-15	United States
S_68_NA	S	68	SRR14228067	21764	A	-TACATG	0,99375	2021-02-15	United States
S_143_NA	S	143	SRR14228067	21990	T	-TTA	0,988914	2021-02-15	United States
S_501_Y	S	501	SRR14228067	23063	A	T	1	2021-02-15	United States
S_570_D	S	570	SRR14228067	23271	C	A	1	2021-02-15	United States
S_614_G	S	614	SRR14228067	23403	A	G	1	2021-02-15	United States
S_681_H	S	681	SRR14228067	23604	C	A	1	2021-02-15	United States
S_716_I	S	716	SRR14228067	23709	C	T	1	2021-02-15	United States
S_982_A	S	982	SRR14228067	24506	T	G	1	2021-02-15	United States
S_1118_H	S	1118	SRR14228067	24914	G	C	1	2021-02-15	United States
ORF8_27_*	ORF8	27	SRR14228067	27972	C	T	1	2021-02-15	United States
ORF8_52_I	ORF8	52	SRR14228067	28048	G	T	1	2021-02-15	United States
ORF8_68_*	ORF8	68	SRR14228067	28095	A	T	1	2021-02-15	United States
ORF8_73_C	ORF8	73	SRR14228067	28111	A	G	0,998771	2021-02-15	United States
N_3_H	N	3	SRR14228067	28280	G	C	0,995146	2021-02-15	United States
N_3_V	N	3	SRR14228067	28281	A	T	0,996759	2021-02-15	United States
N_3_E	N	3	SRR14228067	28282	T	A	0,995138	2021-02-15	United States
N_203_K	N	203	SRR14228067	28881	G	A	1	2021-02-15	United States
N_204_R	N	204	SRR14228067	28883	G	C	0,998837	2021-02-15	United States
N_235_F	N	235	SRR14228067	28977	C	T	1	2021-02-15	United States
ORF1ab_205_I	ORF1ab	205	SRR14228068	878	C	A	0,998106	2021-02-15	United States
ORF1ab_265_I	ORF1ab	265	SRR14228068	1059	C	T	0,997835	2021-02-15	United States
ORF1ab_1074_V	ORF1ab	1074	SRR14228068	3486	C	T	1	2021-02-15	United States
ORF1ab_2024_L	ORF1ab	2024	SRR14228068	6336	C	T	0,997067	2021-02-15	United States
ORF1ab_2405_S	ORF1ab	2405	SRR14228068	7479	A	G	1	2021-02-15	United States
ORF1ab_2606_I	ORF1ab	2606	SRR14228068	8083	G	A	0,995238	2021-02-15	United States
ORF1ab_3352_F	ORF1ab	3352	SRR14228068	10319	C	T	1	2021-02-15	United States
ORF1ab_314_L	ORF1ab	314	SRR14228068	14408	C	T	1	2021-02-15	United States
ORF1ab_1596_I	ORF1ab	1596	SRR14228068	18255	G	T	1	2021-02-15	United States
ORF1ab_1653_D	ORF1ab	1653	SRR14228068	18424	A	G	1	2021-02-15	United States
ORF1ab_2613_C	ORF1ab	2613	SRR14228068	21304	C	T	1	2021-02-15	United States
S_411_V	S	411	SRR14228068	22794	C	T	0,998179	2021-02-15	United States
S_614_G	S	614	SRR14228068	23403	A	G	0,998551	2021-02-15	United States
S_677_H	S	677	SRR14228068	23593	G	T	1	2021-02-15	United States
ORF3a_57_H	ORF3a	57	SRR14228068	25563	G	T	0,997773	2021-02-15	United States
ORF3a_172_V	ORF3a	172	SRR14228068	25907	G	T	0,997468	2021-02-15	United States
N_67_S	N	67	SRR14228068	28472	C	T	1	2021-02-15	United States
N_199_L	N	199	SRR14228068	28869	C	T	1	2021-02-15	United States
N_377_Y	N	377	SRR14228068	29402	G	T	1	2021-02-15	United States
ORF1ab_197_S	ORF1ab	197	SRR14228069	854	C	T	0,999562	2021-02-11	United States
ORF1ab_265_I	ORF1ab	265	SRR14228069	1059	C	T	1	2021-02-11	United States
ORF1ab_708_I	ORF1ab	708	SRR14228069	2388	C	T	1	2021-02-11	United States
ORF1ab_2144_NA	ORF1ab	2144	SRR14228069	6696	C	+T	0,0680851	2021-02-11	United States
ORF1ab_3352_F	ORF1ab	3352	SRR14228069	10319	C	T	1	2021-02-11	United States
ORF1ab_3570_N	ORF1ab	3570	SRR14228069	10974	G	A	1	2021-02-11	United States
ORF1ab_314_L	ORF1ab	314	SRR14228069	14408	C	T	1	2021-02-11	United States
ORF1ab_1653_D	ORF1ab	1653	SRR14228069	18424	A	G	0,997856	2021-02-11	United States
ORF1ab_2613_C	ORF1ab	2613	SRR14228069	21304	C	T	0,99759	2021-02-11	United States
S_274_NA	S	274	SRR14228069	22383	C	+T	0,103382	2021-02-11	United States
S_614_G	S	614	SRR14228069	23403	A	G	1	2021-02-11	United States
ORF3a_57_H	ORF3a	57	SRR14228069	25563	G	T	1	2021-02-11	United States
ORF3a_172_V	ORF3a	172	SRR14228069	25907	G	T	1	2021-02-11	United States
ORF8_24_L	ORF8	24	SRR14228069	27964	C	T	1	2021-02-11	United States
N_67_S	N	67	SRR14228069	28472	C	T	1	2021-02-11	United States
N_199_L	N	199	SRR14228069	28869	C	T	0,998843	2021-02-11	United States
ORF1ab_265_I	ORF1ab	265	SRR14228070	1059	C	T	1	2021-02-12	United States
ORF1ab_1415_L	ORF1ab	1415	SRR14228070	4508	G	T	0,0657895	2021-02-12	United States
ORF1ab_1558_I	ORF1ab	1558	SRR14228070	4938	C	T	0,998155	2021-02-12	United States
ORF1ab_2379_V	ORF1ab	2379	SRR14228070	7401	C	T	1	2021-02-12	United States
ORF1ab_3352_F	ORF1ab	3352	SRR14228070	10319	C	T	1	2021-02-12	United States
ORF1ab_3603_NA	ORF1ab	3603	SRR14228070	11074	C	+T	0,0536044	2021-02-12	United States
ORF1ab_314_L	ORF1ab	314	SRR14228070	14408	C	T	1	2021-02-12	United States
ORF1ab_454_I	ORF1ab	454	SRR14228070	14829	G	T	0,997543	2021-02-12	United States
ORF1ab_624_T	ORF1ab	624	SRR14228070	15338	T	C	1	2021-02-12	United States
ORF1ab_1653_D	ORF1ab	1653	SRR14228070	18424	A	G	1	2021-02-12	United States
ORF1ab_2172_NA	ORF1ab	2172	SRR14228070	19983	C	+T	0,0599144	2021-02-12	United States
ORF1ab_2613_C	ORF1ab	2613	SRR14228070	21304	C	T	1	2021-02-12	United States
S_501_T	S	501	SRR14228070	23064	A	C	0,998363	2021-02-12	United States
S_614_G	S	614	SRR14228070	23403	A	G	1	2021-02-12	United States
ORF3a_57_H	ORF3a	57	SRR14228070	25563	G	T	1	2021-02-12	United States
ORF3a_172_V	ORF3a	172	SRR14228070	25907	G	T	1	2021-02-12	United States
ORF8_24_L	ORF8	24	SRR14228070	27964	C	T	1	2021-02-12	United States
N_67_S	N	67	SRR14228070	28472	C	T	1	2021-02-12	United States
N_199_L	N	199	SRR14228070	28869	C	T	0,998267	2021-02-12	United States
ORF1ab_265_I	ORF1ab	265	SRR14228071	1059	C	T	1	2021-02-15	United States
ORF1ab_528_L	ORF1ab	528	SRR14228071	1848	C	T	1	2021-02-15	United States
ORF1ab_1473_V	ORF1ab	1473	SRR14228071	4683	C	T	1	2021-02-15	United States
ORF1ab_3595_G	ORF1ab	3595	SRR14228071	11049	T	G	0,997619	2021-02-15	United States
ORF1ab_3789_L	ORF1ab	3789	SRR14228071	11632	T	A	0,999015	2021-02-15	United States
ORF1ab_3790_F	ORF1ab	3790	SRR14228071	11634	G	T	1	2021-02-15	United States
ORF1ab_4205_V	ORF1ab	4205	SRR14228071	12878	A	G	1	2021-02-15	United States
ORF1ab_314_L	ORF1ab	314	SRR14228071	14408	C	T	0,998051	2021-02-15	United States
ORF1ab_1183_Y	ORF1ab	1183	SRR14228071	17014	G	T	0,998498	2021-02-15	United States
ORF1ab_2020_G	ORF1ab	2020	SRR14228071	19526	A	G	0,245033	2021-02-15	United States
S_13_I	S	13	SRR14228071	21600	G	T	1	2021-02-15	United States
S_152_C	S	152	SRR14228071	22018	G	T	1	2021-02-15	United States
S_452_R	S	452	SRR14228071	22917	T	G	1	2021-02-15	United States
S_614_G	S	614	SRR14228071	23403	A	G	1	2021-02-15	United States
ORF3a_57_H	ORF3a	57	SRR14228071	25563	G	T	1	2021-02-15	United States
N_205_I	N	205	SRR14228071	28887	C	T	0,998315	2021-02-15	United States
ORF1ab_265_I	ORF1ab	265	SRR14228072	1059	C	T	1	2021-02-12	United States
ORF1ab_598_T	ORF1ab	598	SRR14228072	2058	T	C	1	2021-02-12	United States
ORF1ab_2606_I	ORF1ab	2606	SRR14228072	8083	G	A	0,997934	2021-02-12	United States
ORF1ab_2777_I	ORF1ab	2777	SRR14228072	8595	C	T	0,997396	2021-02-12	United States
ORF1ab_3352_F	ORF1ab	3352	SRR14228072	10319	C	T	1	2021-02-12	United States
ORF1ab_31_G	ORF1ab	31	SRR14228072	13559	A	G	1	2021-02-12	United States
ORF1ab_314_L	ORF1ab	314	SRR14228072	14408	C	T	1	2021-02-12	United States
ORF1ab_1653_D	ORF1ab	1653	SRR14228072	18424	A	G	1	2021-02-12	United States
ORF1ab_2613_C	ORF1ab	2613	SRR14228072	21304	C	T	1	2021-02-12	United States
S_614_G	S	614	SRR14228072	23403	A	G	0,999266	2021-02-12	United States
S_677_H	S	677	SRR14228072	23593	G	T	1	2021-02-12	United States
ORF3a_57_H	ORF3a	57	SRR14228072	25563	G	T	1	2021-02-12	United States
ORF3a_172_V	ORF3a	172	SRR14228072	25907	G	T	1	2021-02-12	United States
ORF8_24_L	ORF8	24	SRR14228072	27964	C	T	1	2021-02-12	United States
N_67_S	N	67	SRR14228072	28472	C	T	1	2021-02-12	United States
N_199_L	N	199	SRR14228072	28869	C	T	0,999513	2021-02-12	United States
N_377_Y	N	377	SRR14228072	29402	G	T	1	2021-02-12	United States
ORF1ab_265_I	ORF1ab	265	SRR14228073	1059	C	T	0,998885	2021-02-12	United States
ORF1ab_1473_V	ORF1ab	1473	SRR14228073	4683	C	T	1	2021-02-12	United States
ORF1ab_1882_NA	ORF1ab	1882	SRR14228073	5909	T	-ATA	0,0709612	2021-02-12	United States
ORF1ab_2171_NA	ORF1ab	2171	SRR14228073	6777	A	+T	0,0742403	2021-02-12	United States
ORF1ab_2268_V	ORF1ab	2268	SRR14228073	7068	A	T	0,091455	2021-02-12	United States
ORF1ab_2811_NA	ORF1ab	2811	SRR14228073	8697	C	-TATTGATGGTGGTGTCACTCGTGACATAGCATCTACAGA	0,17128	2021-02-12	United States
ORF1ab_3036_R	ORF1ab	3036	SRR14228073	9372	A	G	0,0762489	2021-02-12	United States
ORF1ab_3265_NA	ORF1ab	3265	SRR14228073	10059	G	+T	0,170868	2021-02-12	United States
ORF1ab_3524_NA	ORF1ab	3524	SRR14228073	10835	G	+T	0,0725806	2021-02-12	United States
ORF1ab_3595_G	ORF1ab	3595	SRR14228073	11049	T	G	1	2021-02-12	United States
ORF1ab_3789_L	ORF1ab	3789	SRR14228073	11632	T	A	0,999567	2021-02-12	United States
ORF1ab_3790_F	ORF1ab	3790	SRR14228073	11634	G	T	0,998918	2021-02-12	United States
ORF1ab_4205_V	ORF1ab	4205	SRR14228073	12878	A	G	1	2021-02-12	United States
ORF1ab_209_V	ORF1ab	209	SRR14228073	14093	A	T	0,0530927	2021-02-12	United States
ORF1ab_314_L	ORF1ab	314	SRR14228073	14408	C	T	1	2021-02-12	United States
ORF1ab_518_NA	ORF1ab	518	SRR14228073	15019	C	+T	0,163636	2021-02-12	United States
ORF1ab_1183_Y	ORF1ab	1183	SRR14228073	17014	G	T	1	2021-02-12	United States
ORF1ab_1295_I	ORF1ab	1295	SRR14228073	17350	G	A	0,058567	2021-02-12	United States
ORF1ab_1298_NA	ORF1ab	1298	SRR14228073	17359	G	+A	0,23065	2021-02-12	United States
ORF1ab_1508_F	ORF1ab	1508	SRR14228073	17991	G	T	0,14301	2021-02-12	United States
ORF1ab_1583_V	ORF1ab	1583	SRR14228073	18215	G	T	0,124832	2021-02-12	United States
ORF1ab_2172_NA	ORF1ab	2172	SRR14228073	19983	C	+T	0,107487	2021-02-12	United States
ORF1ab_2458_NA	ORF1ab	2458	SRR14228073	20841	A	+C	0,0844828	2021-02-12	United States
S_5_F	S	5	SRR14228073	21575	C	T	0,0956003	2021-02-12	United States
S_13_I	S	13	SRR14228073	21600	G	T	0,999851	2021-02-12	United States
S_152_C	S	152	SRR14228073	22018	G	T	0,998864	2021-02-12	United States
S_167_I	S	167	SRR14228073	22062	C	T	0,114138	2021-02-12	United States
S_410_S	S	410	SRR14228073	22791	T	G	0,138839	2021-02-12	United States
S_452_R	S	452	SRR14228073	22917	T	G	1	2021-02-12	United States
S_614_G	S	614	SRR14228073	23403	A	G	1	2021-02-12	United States
S_778_P	S	778	SRR14228073	23894	A	C	0,12945	2021-02-12	United States
S_932_NA	S	932	SRR14228073	24358	C	+A	0,108902	2021-02-12	United States
ORF3a_57_H	ORF3a	57	SRR14228073	25563	G	T	1	2021-02-12	United States
ORF3a_208_NA	ORF3a	208	SRR14228073	26015	C	-TTCAGACTATTACCAGCTGTACTCAACTCAATTGAG	0,0524393	2021-02-12	United States
ORF3a_225_F	ORF3a	225	SRR14228073	26065	G	T	0,0517106	2021-02-12	United States
M_44_NA	M	44	SRR14228073	26654	G	+T	0,0523001	2021-02-12	United States
M_84_NA	M	84	SRR14228073	26774	G	-GCTTGTCTTGTAGGCTTGATGTGGCTCAGCTACTTCATTGCTTCTTTCAGACTGTT	0,0695928	2021-02-12	United States
N_205_I	N	205	SRR14228073	28887	C	T	0,996587	2021-02-12	United States
N_360_NA	N	360	SRR14228073	29353	C	+A	0,15312	2021-02-12	United States
ORF1ab_265_I	ORF1ab	265	SRR14228074	1059	C	T	1	2021-02-14	United States
ORF1ab_365_I	ORF1ab	365	SRR14228074	1358	G	A	1	2021-02-14	United States
ORF1ab_928_E	ORF1ab	928	SRR14228074	3049	T	G	1	2021-02-14	United States
ORF1ab_2606_I	ORF1ab	2606	SRR14228074	8083	G	A	0,998418	2021-02-14	United States
ORF1ab_3352_F	ORF1ab	3352	SRR14228074	10319	C	T	0,998	2021-02-14	United States
ORF1ab_314_L	ORF1ab	314	SRR14228074	14408	C	T	1	2021-02-14	United States
ORF1ab_1094_R	ORF1ab	1094	SRR14228074	16748	A	G	1	2021-02-14	United States
ORF1ab_1653_D	ORF1ab	1653	SRR14228074	18424	A	G	1	2021-02-14	United States
ORF1ab_2613_C	ORF1ab	2613	SRR14228074	21304	C	T	0,998188	2021-02-14	United States
S_614_G	S	614	SRR14228074	23403	A	G	0,994587	2021-02-14	United States
ORF3a_57_H	ORF3a	57	SRR14228074	25563	G	T	1	2021-02-14	United States
ORF3a_172_V	ORF3a	172	SRR14228074	25907	G	T	1	2021-02-14	United States
ORF8_24_L	ORF8	24	SRR14228074	27964	C	T	1	2021-02-14	United States
ORF8_36_S	ORF8	36	SRR14228074	27999	C	T	1	2021-02-14	United States
N_67_S	N	67	SRR14228074	28472	C	T	0,993166	2021-02-14	United States
N_199_L	N	199	SRR14228074	28869	C	T	0,998909	2021-02-14	United States
ORF1ab_265_I	ORF1ab	265	SRR14228075	1059	C	T	1	2021-02-14	United States
ORF1ab_365_I	ORF1ab	365	SRR14228075	1358	G	A	0,998514	2021-02-14	United States
ORF1ab_2606_I	ORF1ab	2606	SRR14228075	8083	G	A	0,998347	2021-02-14	United States
ORF1ab_3352_F	ORF1ab	3352	SRR14228075	10319	C	T	1	2021-02-14	United States
ORF1ab_314_L	ORF1ab	314	SRR14228075	14408	C	T	1	2021-02-14	United States
ORF1ab_469_N	ORF1ab	469	SRR14228075	14874	G	T	0,998445	2021-02-14	United States
ORF1ab_1094_R	ORF1ab	1094	SRR14228075	16748	A	G	1	2021-02-14	United States
ORF1ab_1315_C	ORF1ab	1315	SRR14228075	17410	C	T	0,997899	2021-02-14	United States
ORF1ab_1653_D	ORF1ab	1653	SRR14228075	18424	A	G	0,997732	2021-02-14	United States
ORF1ab_2613_C	ORF1ab	2613	SRR14228075	21304	C	T	1	2021-02-14	United States
S_614_G	S	614	SRR14228075	23403	A	G	1	2021-02-14	United States
ORF3a_57_H	ORF3a	57	SRR14228075	25563	G	T	1	2021-02-14	United States
ORF3a_172_V	ORF3a	172	SRR14228075	25907	G	T	0,997459	2021-02-14	United States
M_166_T	M	166	SRR14228075	27019	A	C	0,999132	2021-02-14	United States
ORF8_24_L	ORF8	24	SRR14228075	27964	C	T	0,997151	2021-02-14	United States
N_28_H	N	28	SRR14228075	28357	G	T	1	2021-02-14	United States
N_67_S	N	67	SRR14228075	28472	C	T	0,996169	2021-02-14	United States
N_199_L	N	199	SRR14228075	28869	C	T	0,998963	2021-02-14	United States
ORF1ab_265_I	ORF1ab	265	SRR14228076	1059	C	T	0,999132	2021-02-16	United States
ORF1ab_1679_S	ORF1ab	1679	SRR14228076	5300	G	T	1	2021-02-16	United States
ORF1ab_3162_E	ORF1ab	3162	SRR14228076	9749	A	G	0,998667	2021-02-16	United States
ORF1ab_3201_P	ORF1ab	3201	SRR14228076	9867	T	C	1	2021-02-16	United States
ORF1ab_3209_V	ORF1ab	3209	SRR14228076	9891	C	T	1	2021-02-16	United States
ORF1ab_3674_NA	ORF1ab	3674	SRR14228076	11287	G	-TCTGGTTTT	0,997101	2021-02-16	United States
ORF1ab_3847_I	ORF1ab	3847	SRR14228076	11804	G	A	1	2021-02-16	United States
ORF1ab_314_L	ORF1ab	314	SRR14228076	14408	C	T	1	2021-02-16	United States
S_80_G	S	80	SRR14228076	21801	A	G	1	2021-02-16	United States
S_143_NA	S	143	SRR14228076	21990	T	-TTA	1	2021-02-16	United States
S_157_S	S	157	SRR14228076	22032	T	C	1	2021-02-16	United States
S_452_R	S	452	SRR14228076	22917	T	G	0,998335	2021-02-16	United States
S_614_G	S	614	SRR14228076	23403	A	G	0,999301	2021-02-16	United States
S_859_N	S	859	SRR14228076	24138	C	A	1	2021-02-16	United States
S_950_H	S	950	SRR14228076	24410	G	C	0,995842	2021-02-16	United States
ORF3a_42_L	ORF3a	42	SRR14228076	25517	C	T	0,999228	2021-02-16	United States
ORF3a_57_H	ORF3a	57	SRR14228076	25563	G	T	1	2021-02-16	United States
ORF3a_103_NA	ORF3a	103	SRR14228076	25701	C	+T	0,11509	2021-02-16	United States
ORF3a_104_S	ORF3a	104	SRR14228076	25702	C	T	0,997065	2021-02-16	United States
ORF3a_104_L	ORF3a	104	SRR14228076	25703	C	T	1	2021-02-16	United States
ORF7b_42_Y	ORF7b	42	SRR14228076	27879	C	T	0,127572	2021-02-16	United States
ORF8_11_I	ORF8	11	SRR14228076	27925	C	T	1	2021-02-16	United States
ORF8_51_S	ORF8	51	SRR14228076	28044	G	T	0,997959	2021-02-16	United States
N_205_I	N	205	SRR14228076	28887	C	T	0,999039	2021-02-16	United States
N_234_I	N	234	SRR14228076	28975	G	A	0,999513	2021-02-16	United States
ORF1ab_110_Y	ORF1ab	110	SRR14228077	593	C	T	1	2021-02-12	United States
ORF1ab_265_I	ORF1ab	265	SRR14228077	1059	C	T	0,999244	2021-02-12	United States
ORF1ab_1381_Y	ORF1ab	1381	SRR14228077	4406	C	T	0,66263	2021-02-12	United States
ORF1ab_2144_NA	ORF1ab	2144	SRR14228077	6696	C	+T	0,0506329	2021-02-12	United States
ORF1ab_3603_NA	ORF1ab	3603	SRR14228077	11074	C	+T	0,0528701	2021-02-12	United States
ORF1ab_4205_V	ORF1ab	4205	SRR14228077	12878	A	G	0,999203	2021-02-12	United States
ORF1ab_314_L	ORF1ab	314	SRR14228077	14408	C	T	1	2021-02-12	United States
ORF1ab_1183_Y	ORF1ab	1183	SRR14228077	17014	G	T	1	2021-02-12	United States
S_3_NA	S	3	SRR14228077	21569	G	+T	0,117172	2021-02-12	United States
S_5_F	S	5	SRR14228077	21575	C	T	0,997835	2021-02-12	United States
S_13_I	S	13	SRR14228077	21600	G	T	1	2021-02-12	United States
S_152_C	S	152	SRR14228077	22018	G	T	0,996407	2021-02-12	United States
S_452_R	S	452	SRR14228077	22917	T	G	1	2021-02-12	United States
S_614_G	S	614	SRR14228077	23403	A	G	1	2021-02-12	United States
ORF3a_57_H	ORF3a	57	SRR14228077	25563	G	T	0,999409	2021-02-12	United States
ORF8_100_L	ORF8	100	SRR14228077	28191	G	T	1	2021-02-12	United States
N_205_I	N	205	SRR14228077	28887	C	T	1	2021-02-12	United States
N_234_I	N	234	SRR14228077	28975	G	T	0,999571	2021-02-12	United States
ORF1ab_143_L	ORF1ab	143	SRR14228078	692	T	C	0,998658	2021-02-12	United States
ORF1ab_265_I	ORF1ab	265	SRR14228078	1059	C	T	1	2021-02-12	United States
ORF1ab_1582_H	ORF1ab	1582	SRR14228078	5011	A	C	0,997669	2021-02-12	United States
ORF1ab_2144_NA	ORF1ab	2144	SRR14228078	6696	C	+T	0,065764	2021-02-12	United States
ORF1ab_4087_I	ORF1ab	4087	SRR14228078	12525	C	T	0,999159	2021-02-12	United States
ORF1ab_314_L	ORF1ab	314	SRR14228078	14408	C	T	1	2021-02-12	United States
ORF1ab_1521_S	ORF1ab	1521	SRR14228078	18028	G	T	0,998536	2021-02-12	United States
ORF1ab_1905_L	ORF1ab	1905	SRR14228078	19180	G	T	0,997354	2021-02-12	United States
S_614_G	S	614	SRR14228078	23403	A	G	1	2021-02-12	United States
S_845_S	S	845	SRR14228078	24095	G	T	1	2021-02-12	United States
ORF3a_57_H	ORF3a	57	SRR14228078	25563	G	T	0,99927	2021-02-12	United States
N_9_H	N	9	SRR14228078	28300	G	T	0,999221	2021-02-12	United States
N_135_I	N	135	SRR14228078	28677	C	T	0,997054	2021-02-12	United States
N_207_L	N	207	SRR14228078	28893	C	T	0,999548	2021-02-12	United States
N_391_I	N	391	SRR14228078	29445	C	T	1	2021-02-12	United States
ORF1ab_265_I	ORF1ab	265	SRR14228079	1059	C	T	1	2021-02-13	United States
ORF1ab_1094_NA	ORF1ab	1094	SRR14228079	3545	A	-ATG	0,996493	2021-02-13	United States
ORF1ab_1119_C	ORF1ab	1119	SRR14228079	3620	G	T	0,997085	2021-02-13	United States
ORF1ab_2106_I	ORF1ab	2106	SRR14228079	6582	C	T	1	2021-02-13	United States
ORF1ab_3352_F	ORF1ab	3352	SRR14228079	10319	C	T	1	2021-02-13	United States
ORF1ab_314_L	ORF1ab	314	SRR14228079	14408	C	T	1	2021-02-13	United States
ORF1ab_2615_K	ORF1ab	2615	SRR14228079	21310	C	A	1	2021-02-13	United States
S_20_I	S	20	SRR14228079	21621	C	T	0,998255	2021-02-13	United States
S_614_G	S	614	SRR14228079	23403	A	G	1	2021-02-13	United States
ORF3a_57_H	ORF3a	57	SRR14228079	25563	G	T	1	2021-02-13	United States
ORF3a_155_Y	ORF3a	155	SRR14228079	25855	G	T	1	2021-02-13	United States
ORF3a_213_K	ORF3a	213	SRR14228079	26029	C	A	0,997666	2021-02-13	United States
ORF8_18_*	ORF8	18	SRR14228079	27945	C	T	1	2021-02-13	United States
ORF8_24_L	ORF8	24	SRR14228079	27964	C	T	0,997647	2021-02-13	United States
N_234_I	N	234	SRR14228079	28975	G	T	0,997962	2021-02-13	United States
N_374_N	N	374	SRR14228079	29395	G	T	0,998155	2021-02-13	United States
N_401_Y	N	401	SRR14228079	29474	G	T	1	2021-02-13	United States
ORF1ab_265_I	ORF1ab	265	SRR14228080	1059	C	T	1	2021-02-11	United States
ORF1ab_2208_NA	ORF1ab	2208	SRR14228080	6889	A	+T	0,0529301	2021-02-11	United States
ORF1ab_2210_F	ORF1ab	2210	SRR14228080	6894	G	T	1	2021-02-11	United States
ORF1ab_2606_I	ORF1ab	2606	SRR14228080	8083	G	A	0,999026	2021-02-11	United States
ORF1ab_3352_F	ORF1ab	3352	SRR14228080	10319	C	T	1	2021-02-11	United States
ORF1ab_3603_NA	ORF1ab	3603	SRR14228080	11074	C	+T	0,050655	2021-02-11	United States
ORF1ab_3606_F	ORF1ab	3606	SRR14228080	11083	G	T	0,101277	2021-02-11	United States
ORF1ab_314_L	ORF1ab	314	SRR14228080	14408	C	T	1	2021-02-11	United States
ORF1ab_1596_I	ORF1ab	1596	SRR14228080	18255	G	T	1	2021-02-11	United States
ORF1ab_1653_D	ORF1ab	1653	SRR14228080	18424	A	G	1	2021-02-11	United States
ORF1ab_2613_C	ORF1ab	2613	SRR14228080	21304	C	T	1	2021-02-11	United States
S_614_G	S	614	SRR14228080	23403	A	G	1	2021-02-11	United States
S_677_H	S	677	SRR14228080	23593	G	T	0,998276	2021-02-11	United States
ORF3a_57_H	ORF3a	57	SRR14228080	25563	G	T	1	2021-02-11	United States
ORF3a_90_F	ORF3a	90	SRR14228080	25660	G	T	1	2021-02-11	United States
ORF3a_172_V	ORF3a	172	SRR14228080	25907	G	T	1	2021-02-11	United States
ORF3a_261_*	ORF3a	261	SRR14228080	26173	G	T	0,999167	2021-02-11	United States
ORF8_24_L	ORF8	24	SRR14228080	27964	C	T	1	2021-02-11	United States
N_67_S	N	67	SRR14228080	28472	C	T	1	2021-02-11	United States
N_199_L	N	199	SRR14228080	28869	C	T	0,999097	2021-02-11	United States
N_377_Y	N	377	SRR14228080	29402	G	T	1	2021-02-11	United States
ORF1ab_265_I	ORF1ab	265	SRR14228081	1059	C	T	1	2021-02-11	United States
ORF1ab_392_C	ORF1ab	392	SRR14228081	1439	G	T	0,426059	2021-02-11	United States
ORF1ab_498_V	ORF1ab	498	SRR14228081	1758	C	T	0,999391	2021-02-11	United States
ORF1ab_748_S	ORF1ab	748	SRR14228081	2507	C	T	0,997976	2021-02-11	United States
ORF1ab_2144_NA	ORF1ab	2144	SRR14228081	6696	C	+T	0,0504202	2021-02-11	United States
ORF1ab_3158_T	ORF1ab	3158	SRR14228081	9738	G	C	0,999016	2021-02-11	United States
ORF1ab_3353_R	ORF1ab	3353	SRR14228081	10323	A	G	1	2021-02-11	United States
ORF1ab_3580_Y	ORF1ab	3580	SRR14228081	11003	C	T	1	2021-02-11	United States
ORF1ab_3603_NA	ORF1ab	3603	SRR14228081	11074	C	+T	0,0586207	2021-02-11	United States
ORF1ab_314_L	ORF1ab	314	SRR14228081	14408	C	T	1	2021-02-11	United States
ORF1ab_976_L	ORF1ab	976	SRR14228081	16394	C	T	1	2021-02-11	United States
ORF1ab_1183_Y	ORF1ab	1183	SRR14228081	17014	G	T	0,999029	2021-02-11	United States
S_13_I	S	13	SRR14228081	21600	G	T	1	2021-02-11	United States
S_152_C	S	152	SRR14228081	22018	G	T	0,999329	2021-02-11	United States
S_452_R	S	452	SRR14228081	22917	T	G	0,999224	2021-02-11	United States
S_614_G	S	614	SRR14228081	23403	A	G	1	2021-02-11	United States
ORF3a_57_H	ORF3a	57	SRR14228081	25563	G	T	0,998748	2021-02-11	United States
N_205_I	N	205	SRR14228081	28887	C	T	1	2021-02-11	United States
ORF1ab_1071_A	ORF1ab	1071	SRR14228082	3477	T	C	0,991342	2021-02-11	United States
ORF1ab_1810_L	ORF1ab	1810	SRR14228082	5694	C	T	0,998541	2021-02-11	United States
ORF1ab_2144_NA	ORF1ab	2144	SRR14228082	6696	C	+T	0,066636	2021-02-11	United States
ORF1ab_3149_F	ORF1ab	3149	SRR14228082	9711	C	T	0,998158	2021-02-11	United States
ORF1ab_3468_V	ORF1ab	3468	SRR14228082	10667	T	G	1	2021-02-11	United States
ORF1ab_3930_F	ORF1ab	3930	SRR14228082	12053	C	T	1	2021-02-11	United States
ORF1ab_314_L	ORF1ab	314	SRR14228082	14408	C	T	1	2021-02-11	United States
S_484_K	S	484	SRR14228082	23012	G	A	0,99953	2021-02-11	United States
S_614_G	S	614	SRR14228082	23403	A	G	0,99779	2021-02-11	United States
S_1176_F	S	1176	SRR14228082	25088	G	T	0,997222	2021-02-11	United States
N_119_S	N	119	SRR14228082	28628	G	T	1	2021-02-11	United States
N_203_K	N	203	SRR14228082	28881	G	A	0,998665	2021-02-11	United States
N_204_R	N	204	SRR14228082	28883	G	C	1	2021-02-11	United States
N_234_I	N	234	SRR14228082	28975	G	T	0,999317	2021-02-11	United States
ORF1ab_87_D	ORF1ab	87	SRR14228083	526	G	T	1	2021-02-11	United States
ORF1ab_665_I	ORF1ab	665	SRR14228083	2258	G	A	1	2021-02-11	United States
ORF1ab_2059_R	ORF1ab	2059	SRR14228083	6441	A	G	1	2021-02-11	United States
ORF1ab_2144_NA	ORF1ab	2144	SRR14228083	6696	C	+T	0,0527704	2021-02-11	United States
ORF1ab_2279_T	ORF1ab	2279	SRR14228083	7100	G	A	1	2021-02-11	United States
ORF1ab_2980_G	ORF1ab	2980	SRR14228083	9204	A	G	1	2021-02-11	United States
ORF1ab_284_I	ORF1ab	284	SRR14228083	14318	C	T	1	2021-02-11	United States
ORF1ab_314_L	ORF1ab	314	SRR14228083	14408	C	T	1	2021-02-11	United States
S_215_N	S	215	SRR14228083	22205	G	A	1	2021-02-11	United States
S_614_G	S	614	SRR14228083	23403	A	G	1	2021-02-11	United States
S_812_L	S	812	SRR14228083	23997	C	T	1	2021-02-11	United States
N_194_L	N	194	SRR14228083	28854	C	T	1	2021-02-11	United States
N_371_Y	N	371	SRR14228083	29384	G	T	0,999308	2021-02-11	United States
N_391_I	N	391	SRR14228083	29445	C	T	1	2021-02-11	United States
ORF1ab_959_S	ORF1ab	959	SRR14228084	3140	C	T	1	2021-02-11	United States
ORF1ab_2345_V	ORF1ab	2345	SRR14228084	7299	C	T	1	2021-02-11	United States
ORF1ab_3255_I	ORF1ab	3255	SRR14228084	10029	C	T	1	2021-02-11	United States
ORF1ab_3618_V	ORF1ab	3618	SRR14228084	11117	A	G	1	2021-02-11	United States
ORF1ab_3939_V	ORF1ab	3939	SRR14228084	12081	C	T	0,999152	2021-02-11	United States
ORF1ab_4175_I	ORF1ab	4175	SRR14228084	12789	C	T	1	2021-02-11	United States
ORF1ab_314_L	ORF1ab	314	SRR14228084	14408	C	T	1	2021-02-11	United States
S_478_K	S	478	SRR14228084	22995	C	A	1	2021-02-11	United States
S_614_G	S	614	SRR14228084	23403	A	G	1	2021-02-11	United States
S_681_H	S	681	SRR14228084	23604	C	A	0,997972	2021-02-11	United States
S_732_A	S	732	SRR14228084	23756	A	G	0,997951	2021-02-11	United States
ORF3a_69_L	ORF3a	69	SRR14228084	25598	G	T	0,998745	2021-02-11	United States
N_203_K	N	203	SRR14228084	28881	G	A	0,998907	2021-02-11	United States
N_204_R	N	204	SRR14228084	28883	G	C	0,999454	2021-02-11	United States
ORF1ab_727_I	ORF1ab	727	SRR14228085	2445	C	T	1	2021-02-14	United States
ORF1ab_1520_F	ORF1ab	1520	SRR14228085	4824	C	T	0,998084	2021-02-14	United States
ORF1ab_2123_V	ORF1ab	2123	SRR14228085	6633	C	T	1	2021-02-14	United States
ORF1ab_2144_NA	ORF1ab	2144	SRR14228085	6696	C	+T	0,0764904	2021-02-14	United States
ORF1ab_3899_I	ORF1ab	3899	SRR14228085	11960	C	A	1	2021-02-14	United States
ORF1ab_4163_S	ORF1ab	4163	SRR14228085	12753	G	C	0,99773	2021-02-14	United States
ORF1ab_4354_I	ORF1ab	4354	SRR14228085	13326	C	T	0,998208	2021-02-14	United States
ORF1ab_314_L	ORF1ab	314	SRR14228085	14408	C	T	1	2021-02-14	United States
ORF1ab_2513_S	ORF1ab	2513	SRR14228085	21004	G	T	1	2021-02-14	United States
S_614_G	S	614	SRR14228085	23403	A	G	1	2021-02-14	United States
S_1078_T	S	1078	SRR14228085	24794	G	A	0,996109	2021-02-14	United States
ORF3a_125_I	ORF3a	125	SRR14228085	25767	G	T	1	2021-02-14	United States
ORF3a_259_L	ORF3a	259	SRR14228085	26167	G	T	1	2021-02-14	United States
ORF7a_42_S	ORF7a	42	SRR14228085	27517	G	A	0,16	2021-02-14	United States
ORF7a_99_L	ORF7a	99	SRR14228085	27689	C	T	0,994444	2021-02-14	United States
ORF7b_31_L	ORF7b	31	SRR14228085	27847	C	T	1	2021-02-14	United States
ORF8_55_V	ORF8	55	SRR14228085	28057	C	T	1	2021-02-14	United States
N_203_K	N	203	SRR14228085	28881	G	A	1	2021-02-14	United States
N_204_R	N	204	SRR14228085	28883	G	C	0,99893	2021-02-14	United States
ORF1ab_690_V	ORF1ab	690	SRR14228086	2334	C	T	1	2021-02-11	United States
ORF1ab_1001_I	ORF1ab	1001	SRR14228086	3267	C	T	1	2021-02-11	United States
ORF1ab_1708_D	ORF1ab	1708	SRR14228086	5388	C	A	1	2021-02-11	United States
ORF1ab_2230_T	ORF1ab	2230	SRR14228086	6954	T	C	1	2021-02-11	United States
ORF1ab_2780_L	ORF1ab	2780	SRR14228086	8603	T	C	1	2021-02-11	United States
ORF1ab_3674_NA	ORF1ab	3674	SRR14228086	11287	G	-TCTGGTTTT	0,997452	2021-02-11	United States
ORF1ab_314_L	ORF1ab	314	SRR14228086	14408	C	T	1	2021-02-11	United States
ORF1ab_1383_R	ORF1ab	1383	SRR14228086	17615	A	G	0,996865	2021-02-11	United States
S_68_NA	S	68	SRR14228086	21764	A	-TACATG	0,998672	2021-02-11	United States
S_143_NA	S	143	SRR14228086	21990	T	-TTA	0,995873	2021-02-11	United States
S_501_Y	S	501	SRR14228086	23063	A	T	1	2021-02-11	United States
S_570_D	S	570	SRR14228086	23271	C	A	1	2021-02-11	United States
S_614_G	S	614	SRR14228086	23403	A	G	1	2021-02-11	United States
S_681_H	S	681	SRR14228086	23604	C	A	1	2021-02-11	United States
S_716_I	S	716	SRR14228086	23709	C	T	1	2021-02-11	United States
S_982_A	S	982	SRR14228086	24506	T	G	0,995446	2021-02-11	United States
S_1118_H	S	1118	SRR14228086	24914	G	C	0,99888	2021-02-11	United States
ORF3a_15_F	ORF3a	15	SRR14228086	25437	G	T	0,99827	2021-02-11	United States
ORF8_27_*	ORF8	27	SRR14228086	27972	C	T	0,998536	2021-02-11	United States
ORF8_52_I	ORF8	52	SRR14228086	28048	G	T	0,998519	2021-02-11	United States
ORF8_73_C	ORF8	73	SRR14228086	28111	A	G	0,99941	2021-02-11	United States
N_3_H	N	3	SRR14228086	28280	G	C	0,999505	2021-02-11	United States
N_3_V	N	3	SRR14228086	28281	A	T	1	2021-02-11	United States
N_3_E	N	3	SRR14228086	28282	T	A	1	2021-02-11	United States
N_203_K	N	203	SRR14228086	28881	G	A	0,999502	2021-02-11	United States
N_204_R	N	204	SRR14228086	28883	G	C	0,998506	2021-02-11	United States
N_235_F	N	235	SRR14228086	28977	C	T	0,99902	2021-02-11	United States
ORF1ab_265_I	ORF1ab	265	SRR14228087	1059	C	T	0,997616	2021-02-11	United States
ORF1ab_1863_V	ORF1ab	1863	SRR14228087	5852	A	G	1	2021-02-11	United States
ORF1ab_3082_I	ORF1ab	3082	SRR14228087	9510	C	T	1	2021-02-11	United States
ORF1ab_3352_F	ORF1ab	3352	SRR14228087	10319	C	T	1	2021-02-11	United States
ORF1ab_3497_S	ORF1ab	3497	SRR14228087	10754	G	T	1	2021-02-11	United States
ORF1ab_4148_V	ORF1ab	4148	SRR14228087	12708	C	T	1	2021-02-11	United States
ORF1ab_314_L	ORF1ab	314	SRR14228087	14408	C	T	1	2021-02-11	United States
ORF1ab_1653_D	ORF1ab	1653	SRR14228087	18424	A	G	1	2021-02-11	United States
S_68_NA	S	68	SRR14228087	21764	A	-TACATG	0,993802	2021-02-11	United States
S_344_S	S	344	SRR14228087	22592	G	T	0,999145	2021-02-11	United States
S_614_G	S	614	SRR14228087	23403	A	G	0,999275	2021-02-11	United States
S_1228_L	S	1228	SRR14228087	25244	G	T	1	2021-02-11	United States
ORF3a_57_H	ORF3a	57	SRR14228087	25563	G	T	1	2021-02-11	United States
ORF3a_172_V	ORF3a	172	SRR14228087	25907	G	T	0,998943	2021-02-11	United States
ORF8_24_L	ORF8	24	SRR14228087	27964	C	T	1	2021-02-11	United States
N_67_S	N	67	SRR14228087	28472	C	T	1	2021-02-11	United States
N_199_L	N	199	SRR14228087	28869	C	T	0,998724	2021-02-11	United States
ORF1ab_540_V	ORF1ab	540	SRR14228088	1884	C	T	0,99918	2021-02-12	United States
ORF1ab_1001_I	ORF1ab	1001	SRR14228088	3267	C	T	1	2021-02-12	United States
ORF1ab_2230_T	ORF1ab	2230	SRR14228088	6954	T	C	1	2021-02-12	United States
ORF1ab_3674_NA	ORF1ab	3674	SRR14228088	11287	G	-TCTGGTTTT	0,996314	2021-02-12	United States
ORF1ab_4398_L	ORF1ab	4398	SRR14228088	13458	C	T	0,212903	2021-02-12	United States
ORF1ab_218_L	ORF1ab	218	SRR14228088	14120	C	T	1	2021-02-12	United States
ORF1ab_314_L	ORF1ab	314	SRR14228088	14408	C	T	1	2021-02-12	United States
S_68_NA	S	68	SRR14228088	21764	A	-TACATG	0,995112	2021-02-12	United States
S_143_NA	S	143	SRR14228088	21990	T	-TTA	0,996172	2021-02-12	United States
S_501_Y	S	501	SRR14228088	23063	A	T	1	2021-02-12	United States
S_570_D	S	570	SRR14228088	23271	C	A	0,996553	2021-02-12	United States
S_614_G	S	614	SRR14228088	23403	A	G	0,999147	2021-02-12	United States
S_681_H	S	681	SRR14228088	23604	C	A	1	2021-02-12	United States
S_716_I	S	716	SRR14228088	23709	C	T	1	2021-02-12	United States
S_982_A	S	982	SRR14228088	24506	T	G	0,999302	2021-02-12	United States
S_1118_H	S	1118	SRR14228088	24914	G	C	0,997519	2021-02-12	United States
ORF8_27_*	ORF8	27	SRR14228088	27972	C	T	1	2021-02-12	United States
ORF8_52_I	ORF8	52	SRR14228088	28048	G	T	1	2021-02-12	United States
ORF8_68_*	ORF8	68	SRR14228088	28095	A	T	1	2021-02-12	United States
ORF8_72_H	ORF8	72	SRR14228088	28109	G	T	1	2021-02-12	United States
ORF8_73_C	ORF8	73	SRR14228088	28111	A	G	1	2021-02-12	United States
N_3_H	N	3	SRR14228088	28280	G	C	0,999327	2021-02-12	United States
N_3_V	N	3	SRR14228088	28281	A	T	1	2021-02-12	United States
N_3_E	N	3	SRR14228088	28282	T	A	0,998658	2021-02-12	United States
N_203_K	N	203	SRR14228088	28881	G	A	0,999718	2021-02-12	United States
N_204_R	N	204	SRR14228088	28883	G	C	0,999155	2021-02-12	United States
N_235_F	N	235	SRR14228088	28977	C	T	0,998866	2021-02-12	United States
ORF1ab_727_I	ORF1ab	727	SRR14228089	2445	C	T	1	2021-02-14	United States
ORF1ab_1520_F	ORF1ab	1520	SRR14228089	4824	C	T	0,99842	2021-02-14	United States
ORF1ab_1687_V	ORF1ab	1687	SRR14228089	5325	A	T	0,941432	2021-02-14	United States
ORF1ab_2123_V	ORF1ab	2123	SRR14228089	6633	C	T	1	2021-02-14	United States
ORF1ab_2144_NA	ORF1ab	2144	SRR14228089	6696	C	+T	0,050513	2021-02-14	United States
ORF1ab_3899_I	ORF1ab	3899	SRR14228089	11960	C	A	0,998658	2021-02-14	United States
ORF1ab_4163_S	ORF1ab	4163	SRR14228089	12753	G	C	1	2021-02-14	United States
ORF1ab_4354_I	ORF1ab	4354	SRR14228089	13326	C	T	0,998127	2021-02-14	United States
ORF1ab_314_L	ORF1ab	314	SRR14228089	14408	C	T	0,997143	2021-02-14	United States
ORF1ab_2513_S	ORF1ab	2513	SRR14228089	21004	G	T	1	2021-02-14	United States
S_614_G	S	614	SRR14228089	23403	A	G	1	2021-02-14	United States
S_1078_T	S	1078	SRR14228089	24794	G	A	1	2021-02-14	United States
ORF3a_125_I	ORF3a	125	SRR14228089	25767	G	T	0,999114	2021-02-14	United States
ORF3a_259_L	ORF3a	259	SRR14228089	26167	G	T	1	2021-02-14	United States
ORF7a_99_L	ORF7a	99	SRR14228089	27689	C	T	1	2021-02-14	United States
ORF7b_31_L	ORF7b	31	SRR14228089	27847	C	T	1	2021-02-14	United States
ORF8_55_V	ORF8	55	SRR14228089	28057	C	T	1	2021-02-14	United States
N_203_K	N	203	SRR14228089	28881	G	A	0,99819	2021-02-14	United States
N_204_R	N	204	SRR14228089	28883	G	C	0,999096	2021-02-14	United States
ORF1ab_265_I	ORF1ab	265	SRR14228090	1059	C	T	0,998454	2021-02-10	United States
ORF1ab_300_L	ORF1ab	300	SRR14228090	1163	A	C	0,998397	2021-02-10	United States
ORF1ab_2606_I	ORF1ab	2606	SRR14228090	8083	G	A	1	2021-02-10	United States
ORF1ab_3352_F	ORF1ab	3352	SRR14228090	10319	C	T	0,998947	2021-02-10	United States
ORF1ab_314_L	ORF1ab	314	SRR14228090	14408	C	T	1	2021-02-10	United States
ORF1ab_1653_D	ORF1ab	1653	SRR14228090	18424	A	G	1	2021-02-10	United States
ORF1ab_2172_NA	ORF1ab	2172	SRR14228090	19983	C	+T	0,0532544	2021-02-10	United States
ORF1ab_2531_S	ORF1ab	2531	SRR14228090	21058	C	T	1	2021-02-10	United States
ORF1ab_2613_C	ORF1ab	2613	SRR14228090	21304	C	T	0,996377	2021-02-10	United States
S_26_L	S	26	SRR14228090	21639	C	T	1	2021-02-10	United States
S_614_G	S	614	SRR14228090	23403	A	G	0,998865	2021-02-10	United States
ORF3a_57_H	ORF3a	57	SRR14228090	25563	G	T	1	2021-02-10	United States
ORF3a_172_V	ORF3a	172	SRR14228090	25907	G	T	1	2021-02-10	United States
ORF8_24_L	ORF8	24	SRR14228090	27964	C	T	1	2021-02-10	United States
N_67_S	N	67	SRR14228090	28472	C	T	1	2021-02-10	United States
N_199_L	N	199	SRR14228090	28869	C	T	1	2021-02-10	United States
N_377_Y	N	377	SRR14228090	29402	G	T	0,998995	2021-02-10	United States
ORF1ab_219_R	ORF1ab	219	SRR14228091	921	T	G	0,120411	2021-02-11	United States
ORF1ab_265_I	ORF1ab	265	SRR14228091	1059	C	T	0,998582	2021-02-11	United States
ORF1ab_455_NA	ORF1ab	455	SRR14228091	1628	C	+A	0,179512	2021-02-11	United States
ORF1ab_499_NA	ORF1ab	499	SRR14228091	1762	C	-A	0,137164	2021-02-11	United States
ORF1ab_561_NA	ORF1ab	561	SRR14228091	1946	G	+T	0,101648	2021-02-11	United States
ORF1ab_670_NA	ORF1ab	670	SRR14228091	2273	G	-A	0,181948	2021-02-11	United States
ORF1ab_684_NA	ORF1ab	684	SRR14228091	2317	A	+T	0,182471	2021-02-11	United States
ORF1ab_1061_NA	ORF1ab	1061	SRR14228091	3448	C	+A	0,138604	2021-02-11	United States
ORF1ab_1291_NA	ORF1ab	1291	SRR14228091	4136	G	+T	0,111179	2021-02-11	United States
ORF1ab_2144_L	ORF1ab	2144	SRR14228091	6696	C	T	0,184346	2021-02-11	United States
ORF1ab_2327_NA	ORF1ab	2327	SRR14228091	7246	G	+T	0,264414	2021-02-11	United States
ORF1ab_2433_P	ORF1ab	2433	SRR14228091	7562	T	C	0,105863	2021-02-11	United States
ORF1ab_2601_I	ORF1ab	2601	SRR14228091	8067	C	T	0,0775819	2021-02-11	United States
ORF1ab_2621_NA	ORF1ab	2621	SRR14228091	8127	C	-A	0,0771222	2021-02-11	United States
ORF1ab_2840_L	ORF1ab	2840	SRR14228091	8784	A	T	0,0802239	2021-02-11	United States
ORF1ab_2880_NA	ORF1ab	2880	SRR14228091	8905	C	+T	0,0800745	2021-02-11	United States
ORF1ab_2946_K	ORF1ab	2946	SRR14228091	9101	G	A	0,137586	2021-02-11	United States
ORF1ab_3017_NA	ORF1ab	3017	SRR14228091	9314	G	+T	0,0837912	2021-02-11	United States
ORF1ab_3070_V	ORF1ab	3070	SRR14228091	9474	C	T	0,112137	2021-02-11	United States
ORF1ab_3097_G	ORF1ab	3097	SRR14228091	9555	T	G	0,0893834	2021-02-11	United States
ORF1ab_3593_NA	ORF1ab	3593	SRR14228091	11042	G	+T	0,0632724	2021-02-11	United States
ORF1ab_3610_NA	ORF1ab	3610	SRR14228091	11095	C	+T	0,251613	2021-02-11	United States
ORF1ab_3644_F	ORF1ab	3644	SRR14228091	11195	C	T	1	2021-02-11	United States
ORF1ab_3849_NA	ORF1ab	3849	SRR14228091	11812	C	+A	0,349353	2021-02-11	United States
ORF1ab_3949_NA	ORF1ab	3949	SRR14228091	12111	G	+T	0,0513558	2021-02-11	United States
ORF1ab_4362_NA	ORF1ab	4362	SRR14228091	13350	G	+T	0,0613766	2021-02-11	United States
ORF1ab_55_NA	ORF1ab	55	SRR14228091	13631	A	-TTT	0,0795787	2021-02-11	United States
ORF1ab_218_L	ORF1ab	218	SRR14228091	14120	C	T	0,468714	2021-02-11	United States
ORF1ab_306_NA	ORF1ab	306	SRR14228091	14383	G	+T	0,0909864	2021-02-11	United States
ORF1ab_314_L	ORF1ab	314	SRR14228091	14408	C	T	1	2021-02-11	United States
ORF1ab_741_NA	ORF1ab	741	SRR14228091	15690	T	+A	0,0736397	2021-02-11	United States
ORF1ab_753_V	ORF1ab	753	SRR14228091	15725	C	T	0,0741155	2021-02-11	United States
ORF1ab_793_K	ORF1ab	793	SRR14228091	15844	G	A	0,0504826	2021-02-11	United States
ORF1ab_1181_T	ORF1ab	1181	SRR14228091	17009	T	C	0,999378	2021-02-11	United States
ORF1ab_1183_Y	ORF1ab	1183	SRR14228091	17014	G	T	0,998757	2021-02-11	United States
ORF1ab_1245_NA	ORF1ab	1245	SRR14228091	17201	T	-AAAATA	0,137328	2021-02-11	United States
ORF1ab_1521_V	ORF1ab	1521	SRR14228091	18029	C	T	0,999529	2021-02-11	United States
ORF1ab_1596_NA	ORF1ab	1596	SRR14228091	18255	G	+T	0,124598	2021-02-11	United States
ORF1ab_1759_*	ORF1ab	1759	SRR14228091	18744	C	G	0,125518	2021-02-11	United States
ORF1ab_2050_NA	ORF1ab	2050	SRR14228091	19615	C	+T	0,154839	2021-02-11	United States
ORF1ab_2514_S	ORF1ab	2514	SRR14228091	21007	A	T	0,13198	2021-02-11	United States
ORF1ab_2545_NA	ORF1ab	2545	SRR14228091	21101	G	+T	0,128814	2021-02-11	United States
S_13_I	S	13	SRR14228091	21600	G	T	1	2021-02-11	United States
S_152_C	S	152	SRR14228091	22018	G	T	1	2021-02-11	United States
S_299_NA	S	299	SRR14228091	22458	C	+A	0,100166	2021-02-11	United States
S_452_R	S	452	SRR14228091	22917	T	G	1	2021-02-11	United States
S_614_G	S	614	SRR14228091	23403	A	G	0,999377	2021-02-11	United States
S_796_NA	S	796	SRR14228091	23949	A	+T	0,271093	2021-02-11	United States
S_1180_NA	S	1180	SRR14228091	25100	C	+A	0,106117	2021-02-11	United States
ORF3a_52_F	ORF3a	52	SRR14228091	25546	C	T	1	2021-02-11	United States
ORF3a_57_H	ORF3a	57	SRR14228091	25563	G	T	1	2021-02-11	United States
ORF3a_147_F	ORF3a	147	SRR14228091	25831	C	T	0,995238	2021-02-11	United States
ORF3a_193_*	ORF3a	193	SRR14228091	25971	G	A	0,0603291	2021-02-11	United States
ORF3a_240_R	ORF3a	240	SRR14228091	26111	C	G	0,240622	2021-02-11	United States
M_25_V	M	25	SRR14228091	26596	G	T	0,0606884	2021-02-11	United States
ORF7a_42_NA	ORF7a	42	SRR14228091	27519	C	+A	0,097522	2021-02-11	United States
ORF7a_99_Q	ORF7a	99	SRR14228091	27689	C	A	0,0616	2021-02-11	United States
ORF7b_15_NA	ORF7b	15	SRR14228091	27800	C	+T	0,100644	2021-02-11	United States
ORF8_81_NA	ORF8	81	SRR14228091	28134	G	+T	0,0941637	2021-02-11	United States
N_205_I	N	205	SRR14228091	28887	C	T	0,999486	2021-02-11	United States
ORF1ab_265_I	ORF1ab	265	SRR14228092	1059	C	T	0,999361	2021-02-11	United States
ORF1ab_1068_R	ORF1ab	1068	SRR14228092	3467	G	A	0,997503	2021-02-11	United States
ORF1ab_2877_I	ORF1ab	2877	SRR14228092	8895	C	T	0,999245	2021-02-11	United States
ORF1ab_3158_T	ORF1ab	3158	SRR14228092	9738	G	C	0,99723	2021-02-11	United States
ORF1ab_314_L	ORF1ab	314	SRR14228092	14408	C	T	1	2021-02-11	United States
ORF1ab_976_L	ORF1ab	976	SRR14228092	16394	C	T	1	2021-02-11	United States
ORF1ab_1183_Y	ORF1ab	1183	SRR14228092	17014	G	T	0,999142	2021-02-11	United States
S_13_I	S	13	SRR14228092	21600	G	T	1	2021-02-11	United States
S_146_R	S	146	SRR14228092	21999	A	G	0,998656	2021-02-11	United States
S_152_C	S	152	SRR14228092	22018	G	T	1	2021-02-11	United States
S_258_L	S	258	SRR14228092	22335	G	T	1	2021-02-11	United States
S_452_R	S	452	SRR14228092	22917	T	G	1	2021-02-11	United States
S_614_G	S	614	SRR14228092	23403	A	G	0,99948	2021-02-11	United States
ORF3a_57_H	ORF3a	57	SRR14228092	25563	G	T	1	2021-02-11	United States
ORF8_65_V	ORF8	65	SRR14228092	28087	C	T	1	2021-02-11	United States
N_205_I	N	205	SRR14228092	28887	C	T	0,998912	2021-02-11	United States
ORF1ab_265_I	ORF1ab	265	SRR14228093	1059	C	T	0,998624	2021-02-11	United States
ORF1ab_1997_V	ORF1ab	1997	SRR14228093	6255	C	T	1	2021-02-11	United States
ORF1ab_2606_I	ORF1ab	2606	SRR14228093	8083	G	A	0,998701	2021-02-11	United States
ORF1ab_3352_F	ORF1ab	3352	SRR14228093	10319	C	T	1	2021-02-11	United States
ORF1ab_4148_V	ORF1ab	4148	SRR14228093	12708	C	T	1	2021-02-11	United States
ORF1ab_314_L	ORF1ab	314	SRR14228093	14408	C	T	1	2021-02-11	United States
ORF1ab_1653_D	ORF1ab	1653	SRR14228093	18424	A	G	1	2021-02-11	United States
ORF1ab_2613_C	ORF1ab	2613	SRR14228093	21304	C	T	1	2021-02-11	United States
S_614_G	S	614	SRR14228093	23403	A	G	1	2021-02-11	United States
S_677_H	S	677	SRR14228093	23593	G	T	1	2021-02-11	United States
S_684_S	S	684	SRR14228093	23612	G	T	1	2021-02-11	United States
ORF3a_57_H	ORF3a	57	SRR14228093	25563	G	T	1	2021-02-11	United States
ORF3a_172_V	ORF3a	172	SRR14228093	25907	G	T	1	2021-02-11	United States
ORF8_24_L	ORF8	24	SRR14228093	27964	C	T	1	2021-02-11	United States
N_67_S	N	67	SRR14228093	28472	C	T	1	2021-02-11	United States
N_199_L	N	199	SRR14228093	28869	C	T	0,999336	2021-02-11	United States
N_377_Y	N	377	SRR14228093	29402	G	T	0,997529	2021-02-11	United States
ORF1ab_1001_I	ORF1ab	1001	SRR14228094	3267	C	T	1	2021-02-10	United States
ORF1ab_1708_D	ORF1ab	1708	SRR14228094	5388	C	A	1	2021-02-10	United States
ORF1ab_2230_T	ORF1ab	2230	SRR14228094	6954	T	C	0,998835	2021-02-10	United States
ORF1ab_3674_NA	ORF1ab	3674	SRR14228094	11287	G	-TCTGGTTTT	0,992476	2021-02-10	United States
ORF1ab_3966_R	ORF1ab	3966	SRR14228094	12162	A	G	0,999234	2021-02-10	United States
ORF1ab_314_L	ORF1ab	314	SRR14228094	14408	C	T	0,998967	2021-02-10	United States
ORF1ab_1383_R	ORF1ab	1383	SRR14228094	17615	A	G	0,999319	2021-02-10	United States
ORF1ab_2557_R	ORF1ab	2557	SRR14228094	21137	A	G	0,996894	2021-02-10	United States
S_68_NA	S	68	SRR14228094	21764	A	-TACATG	0,981991	2021-02-10	United States
S_143_NA	S	143	SRR14228094	21990	T	-TTA	0,988372	2021-02-10	United States
S_501_Y	S	501	SRR14228094	23063	A	T	1	2021-02-10	United States
S_570_D	S	570	SRR14228094	23271	C	A	0,998804	2021-02-10	United States
S_614_G	S	614	SRR14228094	23403	A	G	0,998818	2021-02-10	United States
S_681_H	S	681	SRR14228094	23604	C	A	1	2021-02-10	United States
S_716_I	S	716	SRR14228094	23709	C	T	1	2021-02-10	United States
S_904_NA	S	904	SRR14228094	24273	A	-TAGGTTT	0,0963027	2021-02-10	United States
S_982_A	S	982	SRR14228094	24506	T	G	0,99941	2021-02-10	United States
S_1118_H	S	1118	SRR14228094	24914	G	C	1	2021-02-10	United States
S_1191_N	S	1191	SRR14228094	25135	G	T	1	2021-02-10	United States
ORF3a_55_G	ORF3a	55	SRR14228094	25556	T	G	0,0728051	2021-02-10	United States
ORF8_27_*	ORF8	27	SRR14228094	27972	C	T	1	2021-02-10	United States
ORF8_52_I	ORF8	52	SRR14228094	28048	G	T	1	2021-02-10	United States
ORF8_73_C	ORF8	73	SRR14228094	28111	A	G	1	2021-02-10	United States
N_3_H	N	3	SRR14228094	28280	G	C	1	2021-02-10	United States
N_3_V	N	3	SRR14228094	28281	A	T	0,998843	2021-02-10	United States
N_3_E	N	3	SRR14228094	28282	T	A	1	2021-02-10	United States
N_203_K	N	203	SRR14228094	28881	G	A	0,99944	2021-02-10	United States
N_204_R	N	204	SRR14228094	28883	G	C	1	2021-02-10	United States
N_232_G	N	232	SRR14228094	28967	A	G	1	2021-02-10	United States
N_235_F	N	235	SRR14228094	28977	C	T	1	2021-02-10	United States
ORF1ab_2144_NA	ORF1ab	2144	SRR14228095	6696	C	+T	0,0501931	2021-02-11	United States
ORF1ab_314_L	ORF1ab	314	SRR14228095	14408	C	T	1	2021-02-11	United States
ORF1ab_415_L	ORF1ab	415	SRR14228095	14710	G	T	1	2021-02-11	United States
S_67_P	S	67	SRR14228095	21761	G	C	1	2021-02-11	United States
S_614_G	S	614	SRR14228095	23403	A	G	1	2021-02-11	United States
S_732_A	S	732	SRR14228095	23756	A	G	1	2021-02-11	United States
ORF8_65_V	ORF8	65	SRR14228095	28087	C	T	1	2021-02-11	United States
N_166_I	N	166	SRR14228095	28770	C	T	0,998204	2021-02-11	United States
N_203_K	N	203	SRR14228095	28881	G	A	0,998787	2021-02-11	United States
N_204_R	N	204	SRR14228095	28883	G	C	1	2021-02-11	United States
ORF1ab_265_I	ORF1ab	265	SRR14228096	1059	C	T	0,999188	2021-02-14	United States
ORF1ab_365_I	ORF1ab	365	SRR14228096	1358	G	A	0,997067	2021-02-14	United States
ORF1ab_928_E	ORF1ab	928	SRR14228096	3049	T	G	1	2021-02-14	United States
ORF1ab_2144_NA	ORF1ab	2144	SRR14228096	6696	C	+T	0,0608229	2021-02-14	United States
ORF1ab_2606_I	ORF1ab	2606	SRR14228096	8083	G	A	0,998403	2021-02-14	United States
ORF1ab_3352_F	ORF1ab	3352	SRR14228096	10319	C	T	0,999077	2021-02-14	United States
ORF1ab_3979_M	ORF1ab	3979	SRR14228096	12201	A	T	0,998777	2021-02-14	United States
ORF1ab_314_L	ORF1ab	314	SRR14228096	14408	C	T	1	2021-02-14	United States
ORF1ab_1094_R	ORF1ab	1094	SRR14228096	16748	A	G	1	2021-02-14	United States
ORF1ab_1653_D	ORF1ab	1653	SRR14228096	18424	A	G	1	2021-02-14	United States
ORF1ab_2613_C	ORF1ab	2613	SRR14228096	21304	C	T	1	2021-02-14	United States
S_57_NA	S	57	SRR14228096	21732	C	+T	0,0623269	2021-02-14	United States
S_614_G	S	614	SRR14228096	23403	A	G	1	2021-02-14	United States
ORF3a_57_H	ORF3a	57	SRR14228096	25563	G	T	0,999293	2021-02-14	United States
ORF3a_172_V	ORF3a	172	SRR14228096	25907	G	T	1	2021-02-14	United States
ORF8_24_L	ORF8	24	SRR14228096	27964	C	T	1	2021-02-14	United States
N_67_S	N	67	SRR14228096	28472	C	T	1	2021-02-14	United States
N_199_L	N	199	SRR14228096	28869	C	T	0,998865	2021-02-14	United States
ORF1ab_265_I	ORF1ab	265	SRR14228097	1059	C	T	1	2021-02-11	United States
ORF1ab_2144_NA	ORF1ab	2144	SRR14228097	6696	C	+T	0,0542842	2021-02-11	United States
ORF1ab_2377_T	ORF1ab	2377	SRR14228097	7395	T	C	0,24856	2021-02-11	United States
ORF1ab_3352_F	ORF1ab	3352	SRR14228097	10319	C	T	1	2021-02-11	United States
ORF1ab_3761_V	ORF1ab	3761	SRR14228097	11546	A	G	1	2021-02-11	United States
ORF1ab_4337_L	ORF1ab	4337	SRR14228097	13275	C	T	0,999241	2021-02-11	United States
ORF1ab_314_L	ORF1ab	314	SRR14228097	14408	C	T	1	2021-02-11	United States
ORF1ab_767_L	ORF1ab	767	SRR14228097	15766	G	T	0,999186	2021-02-11	United States
ORF1ab_1653_D	ORF1ab	1653	SRR14228097	18424	A	G	1	2021-02-11	United States
ORF1ab_1691_L	ORF1ab	1691	SRR14228097	18538	G	T	0,996825	2021-02-11	United States
ORF1ab_2613_C	ORF1ab	2613	SRR14228097	21304	C	T	0,998979	2021-02-11	United States
S_614_G	S	614	SRR14228097	23403	A	G	0,999175	2021-02-11	United States
ORF3a_57_H	ORF3a	57	SRR14228097	25563	G	T	1	2021-02-11	United States
ORF3a_172_V	ORF3a	172	SRR14228097	25907	G	T	0,999452	2021-02-11	United States
ORF3a_180_P	ORF3a	180	SRR14228097	25930	T	C	1	2021-02-11	United States
ORF8_24_L	ORF8	24	SRR14228097	27964	C	T	1	2021-02-11	United States
N_67_S	N	67	SRR14228097	28472	C	T	1	2021-02-11	United States
N_199_L	N	199	SRR14228097	28869	C	T	1	2021-02-11	United States
N_389_L	N	389	SRR14228097	29439	A	T	1	2021-02-11	United States
ORF1ab_224_I	ORF1ab	224	SRR14228098	936	C	T	0,998731	2021-02-13	United States
ORF1ab_693_V	ORF1ab	693	SRR14228098	2342	A	G	1	2021-02-13	United States
ORF1ab_998_H	ORF1ab	998	SRR14228098	3259	G	T	1	2021-02-13	United States
ORF1ab_3776_F	ORF1ab	3776	SRR14228098	11591	C	T	0,998915	2021-02-13	United States
ORF1ab_314_L	ORF1ab	314	SRR14228098	14408	C	T	1	2021-02-13	United States
ORF1ab_396_F	ORF1ab	396	SRR14228098	14653	G	T	0,997886	2021-02-13	United States
ORF1ab_1219_S	ORF1ab	1219	SRR14228098	17122	G	T	0,999449	2021-02-13	United States
S_614_G	S	614	SRR14228098	23403	A	G	1	2021-02-13	United States
ORF3a_53_F	ORF3a	53	SRR14228098	25549	C	T	1	2021-02-13	United States
ORF3a_226_G	ORF3a	226	SRR14228098	26069	A	G	0,998963	2021-02-13	United States
N_203_K	N	203	SRR14228098	28881	G	A	1	2021-02-13	United States
N_204_R	N	204	SRR14228098	28883	G	C	0,995871	2021-02-13	United States
ORF1ab_265_I	ORF1ab	265	SRR14228099	1059	C	T	1	2021-02-13	United States
ORF1ab_999_I	ORF1ab	999	SRR14228099	3261	C	T	1	2021-02-13	United States
ORF1ab_1074_V	ORF1ab	1074	SRR14228099	3486	C	T	0,999455	2021-02-13	United States
ORF1ab_2144_NA	ORF1ab	2144	SRR14228099	6696	C	+T	0,06	2021-02-13	United States
ORF1ab_3352_F	ORF1ab	3352	SRR14228099	10319	C	T	1	2021-02-13	United States
ORF1ab_314_L	ORF1ab	314	SRR14228099	14408	C	T	1	2021-02-13	United States
ORF1ab_1729_H	ORF1ab	1729	SRR14228099	18653	G	A	0,99842	2021-02-13	United States
ORF1ab_2613_C	ORF1ab	2613	SRR14228099	21304	C	T	1	2021-02-13	United States
S_284_I	S	284	SRR14228099	22413	C	T	0,114416	2021-02-13	United States
S_501_Y	S	501	SRR14228099	23063	A	T	1	2021-02-13	United States
S_614_G	S	614	SRR14228099	23403	A	G	0,998814	2021-02-13	United States
ORF3a_57_H	ORF3a	57	SRR14228099	25563	G	T	1	2021-02-13	United States
ORF3a_172_V	ORF3a	172	SRR14228099	25907	G	T	1	2021-02-13	United States
ORF7a_120_I	ORF7a	120	SRR14228099	27752	C	T	0,998353	2021-02-13	United States
ORF8_24_L	ORF8	24	SRR14228099	27964	C	T	0,997389	2021-02-13	United States
N_67_S	N	67	SRR14228099	28472	C	T	0,996599	2021-02-13	United States
N_199_L	N	199	SRR14228099	28869	C	T	1	2021-02-13	United States
ORF1ab_265_I	ORF1ab	265	SRR14228100	1059	C	T	1	2021-02-11	United States
ORF1ab_3162_E	ORF1ab	3162	SRR14228100	9749	A	G	1	2021-02-11	United States
ORF1ab_3201_P	ORF1ab	3201	SRR14228100	9867	T	C	1	2021-02-11	United States
ORF1ab_3209_V	ORF1ab	3209	SRR14228100	9891	C	T	1	2021-02-11	United States
ORF1ab_3674_NA	ORF1ab	3674	SRR14228100	11287	G	-TCTGGTTTT	0,99476	2021-02-11	United States
ORF1ab_3847_I	ORF1ab	3847	SRR14228100	11804	G	A	1	2021-02-11	United States
ORF1ab_314_L	ORF1ab	314	SRR14228100	14408	C	T	1	2021-02-11	United States
ORF1ab_2087_G	ORF1ab	2087	SRR14228100	19727	A	G	1	2021-02-11	United States
S_80_G	S	80	SRR14228100	21801	A	G	1	2021-02-11	United States
S_143_NA	S	143	SRR14228100	21990	T	-TTA	0,986486	2021-02-11	United States
S_157_S	S	157	SRR14228100	22032	T	C	1	2021-02-11	United States
S_452_R	S	452	SRR14228100	22917	T	G	0,997445	2021-02-11	United States
S_614_G	S	614	SRR14228100	23403	A	G	0,999393	2021-02-11	United States
S_859_N	S	859	SRR14228100	24138	C	A	0,999202	2021-02-11	United States
S_950_H	S	950	SRR14228100	24410	G	C	0,997773	2021-02-11	United States
ORF3a_42_L	ORF3a	42	SRR14228100	25517	C	T	0,997911	2021-02-11	United States
ORF3a_57_H	ORF3a	57	SRR14228100	25563	G	T	1	2021-02-11	United States
ORF3a_104_NA	ORF3a	104	SRR14228100	25702	C	+T	0,0567477	2021-02-11	United States
ORF3a_104_L	ORF3a	104	SRR14228100	25703	C	T	0,994893	2021-02-11	United States
ORF8_11_I	ORF8	11	SRR14228100	27925	C	T	0,994624	2021-02-11	United States
ORF8_51_S	ORF8	51	SRR14228100	28044	G	T	0,994737	2021-02-11	United States
N_205_I	N	205	SRR14228100	28887	C	T	0,999322	2021-02-11	United States
N_234_I	N	234	SRR14228100	28975	G	A	1	2021-02-11	United States
ORF1ab_207_H	ORF1ab	207	SRR14228101	885	G	A	1	2021-02-10	United States
ORF1ab_265_I	ORF1ab	265	SRR14228101	1059	C	T	1	2021-02-10	United States
ORF1ab_2144_NA	ORF1ab	2144	SRR14228101	6696	C	+T	0,0626959	2021-02-10	United States
ORF1ab_2606_I	ORF1ab	2606	SRR14228101	8083	G	A	1	2021-02-10	United States
ORF1ab_3352_F	ORF1ab	3352	SRR14228101	10319	C	T	0,99917	2021-02-10	United States
ORF1ab_314_L	ORF1ab	314	SRR14228101	14408	C	T	1	2021-02-10	United States
ORF1ab_1342_S	ORF1ab	1342	SRR14228101	17491	C	T	1	2021-02-10	United States
ORF1ab_1653_D	ORF1ab	1653	SRR14228101	18424	A	G	0,996822	2021-02-10	United States
ORF1ab_2613_C	ORF1ab	2613	SRR14228101	21304	C	T	1	2021-02-10	United States
S_614_G	S	614	SRR14228101	23403	A	G	0,999448	2021-02-10	United States
ORF3a_57_H	ORF3a	57	SRR14228101	25563	G	T	1	2021-02-10	United States
ORF3a_172_V	ORF3a	172	SRR14228101	25907	G	T	0,999401	2021-02-10	United States
ORF8_24_L	ORF8	24	SRR14228101	27964	C	T	1	2021-02-10	United States
N_67_S	N	67	SRR14228101	28472	C	T	1	2021-02-10	United States
N_199_L	N	199	SRR14228101	28869	C	T	0,999639	2021-02-10	United States
N_377_Y	N	377	SRR14228101	29402	G	T	0,998298	2021-02-10	United States
ORF1ab_265_I	ORF1ab	265	SRR14228102	1059	C	T	0,999322	2021-02-13	United States
ORF1ab_516_V	ORF1ab	516	SRR14228102	1812	C	T	1	2021-02-13	United States
ORF1ab_2144_NA	ORF1ab	2144	SRR14228102	6696	C	+T	0,0902256	2021-02-13	United States
ORF1ab_2462_G	ORF1ab	2462	SRR14228102	7649	A	G	1	2021-02-13	United States
ORF1ab_4205_V	ORF1ab	4205	SRR14228102	12878	A	G	0,999205	2021-02-13	United States
ORF1ab_314_L	ORF1ab	314	SRR14228102	14408	C	T	1	2021-02-13	United States
ORF1ab_1183_Y	ORF1ab	1183	SRR14228102	17014	G	T	0,999231	2021-02-13	United States
S_13_I	S	13	SRR14228102	21600	G	T	1	2021-02-13	United States
S_152_C	S	152	SRR14228102	22018	G	T	1	2021-02-13	United States
S_452_R	S	452	SRR14228102	22917	T	G	0,999282	2021-02-13	United States
S_614_G	S	614	SRR14228102	23403	A	G	0,99943	2021-02-13	United States
ORF3a_57_H	ORF3a	57	SRR14228102	25563	G	T	0,998956	2021-02-13	United States
ORF8_100_L	ORF8	100	SRR14228102	28191	G	T	1	2021-02-13	United States
N_205_I	N	205	SRR14228102	28887	C	T	0,999608	2021-02-13	United States
N_234_I	N	234	SRR14228102	28975	G	T	0,9976	2021-02-13	United States
ORF1ab_265_I	ORF1ab	265	SRR14228103	1059	C	T	1	2021-02-12	United States
ORF1ab_451_R	ORF1ab	451	SRR14228103	1617	T	G	0,999098	2021-02-12	United States
ORF1ab_2320_V	ORF1ab	2320	SRR14228103	7224	C	T	1	2021-02-12	United States
ORF1ab_2606_I	ORF1ab	2606	SRR14228103	8083	G	A	1	2021-02-12	United States
ORF1ab_3352_F	ORF1ab	3352	SRR14228103	10319	C	T	0,997076	2021-02-12	United States
ORF1ab_3755_V	ORF1ab	3755	SRR14228103	11529	C	T	0,99856	2021-02-12	United States
ORF1ab_314_S	ORF1ab	314	SRR14228103	14407	C	T	1	2021-02-12	United States
ORF1ab_314_L	ORF1ab	314	SRR14228103	14408	C	T	1	2021-02-12	United States
ORF1ab_1653_D	ORF1ab	1653	SRR14228103	18424	A	G	1	2021-02-12	United States
ORF1ab_2613_C	ORF1ab	2613	SRR14228103	21304	C	T	1	2021-02-12	United States
S_614_G	S	614	SRR14228103	23403	A	G	0,99899	2021-02-12	United States
S_677_H	S	677	SRR14228103	23593	G	T	0,997183	2021-02-12	United States
ORF3a_57_H	ORF3a	57	SRR14228103	25563	G	T	0,995995	2021-02-12	United States
ORF3a_172_V	ORF3a	172	SRR14228103	25907	G	T	0,999124	2021-02-12	United States
M_85_S	M	85	SRR14228103	26775	G	T	1	2021-02-12	United States
ORF8_24_L	ORF8	24	SRR14228103	27964	C	T	1	2021-02-12	United States
N_67_S	N	67	SRR14228103	28472	C	T	1	2021-02-12	United States
N_199_L	N	199	SRR14228103	28869	C	T	0,998583	2021-02-12	United States
N_377_Y	N	377	SRR14228103	29402	G	T	0,998525	2021-02-12	United States
ORF1ab_265_I	ORF1ab	265	SRR14228104	1059	C	T	1	2021-02-08	United States
ORF1ab_1473_V	ORF1ab	1473	SRR14228104	4683	C	T	1	2021-02-08	United States
ORF1ab_2144_NA	ORF1ab	2144	SRR14228104	6696	C	+T	0,0559335	2021-02-08	United States
ORF1ab_3595_G	ORF1ab	3595	SRR14228104	11049	T	G	1	2021-02-08	United States
ORF1ab_3789_L	ORF1ab	3789	SRR14228104	11632	T	A	0,999014	2021-02-08	United States
ORF1ab_3790_F	ORF1ab	3790	SRR14228104	11634	G	T	0,998521	2021-02-08	United States
ORF1ab_4205_V	ORF1ab	4205	SRR14228104	12878	A	G	0,997696	2021-02-08	United States
ORF1ab_314_L	ORF1ab	314	SRR14228104	14408	C	T	1	2021-02-08	United States
ORF1ab_833_NA	ORF1ab	833	SRR14228104	15965	G	+T	0,0659564	2021-02-08	United States
ORF1ab_1183_Y	ORF1ab	1183	SRR14228104	17014	G	T	1	2021-02-08	United States
ORF1ab_1199_N	ORF1ab	1199	SRR14228104	17064	G	T	0,133415	2021-02-08	United States
S_13_I	S	13	SRR14228104	21600	G	T	1	2021-02-08	United States
S_152_C	S	152	SRR14228104	22018	G	T	0,999096	2021-02-08	United States
S_452_R	S	452	SRR14228104	22917	T	G	0,998358	2021-02-08	United States
S_614_G	S	614	SRR14228104	23403	A	G	1	2021-02-08	United States
ORF3a_57_H	ORF3a	57	SRR14228104	25563	G	T	1	2021-02-08	United States
N_205_I	N	205	SRR14228104	28887	C	T	0,999055	2021-02-08	United States
ORF1ab_306_F	ORF1ab	306	SRR14228105	1181	G	T	0,999001	2021-02-11	United States
ORF1ab_692_A	ORF1ab	692	SRR14228105	2339	T	G	1	2021-02-11	United States
ORF1ab_1095_E	ORF1ab	1095	SRR14228105	3549	G	A	0,999105	2021-02-11	United States
ORF1ab_2069_I	ORF1ab	2069	SRR14228105	6471	C	T	0,999124	2021-02-11	United States
ORF1ab_2144_NA	ORF1ab	2144	SRR14228105	6696	C	+T	0,0637733	2021-02-11	United States
ORF1ab_3359_L	ORF1ab	3359	SRR14228105	10341	C	T	0,998006	2021-02-11	United States
ORF1ab_3892_I	ORF1ab	3892	SRR14228105	11939	G	A	0,99918	2021-02-11	United States
ORF1ab_314_L	ORF1ab	314	SRR14228105	14408	C	T	1	2021-02-11	United States
ORF1ab_1511_I	ORF1ab	1511	SRR14228105	17999	C	T	0,999411	2021-02-11	United States
ORF1ab_2168_T	ORF1ab	2168	SRR14228105	19969	G	A	1	2021-02-11	United States
S_614_G	S	614	SRR14228105	23403	A	G	0,999292	2021-02-11	United States
S_681_H	S	681	SRR14228105	23604	C	A	1	2021-02-11	United States
ORF3a_108_F	ORF3a	108	SRR14228105	25714	C	T	1	2021-02-11	United States
N_194_L	N	194	SRR14228105	28854	C	T	0,999444	2021-02-11	United States
ORF1ab_265_I	ORF1ab	265	SRR14228106	1059	C	T	1	2021-02-11	United States
ORF1ab_930_G	ORF1ab	930	SRR14228106	3054	A	G	1	2021-02-11	United States
ORF1ab_2144_NA	ORF1ab	2144	SRR14228106	6696	C	+T	0,054023	2021-02-11	United States
ORF1ab_2606_I	ORF1ab	2606	SRR14228106	8083	G	A	1	2021-02-11	United States
ORF1ab_3352_F	ORF1ab	3352	SRR14228106	10319	C	T	1	2021-02-11	United States
ORF1ab_314_L	ORF1ab	314	SRR14228106	14408	C	T	1	2021-02-11	United States
ORF1ab_1653_D	ORF1ab	1653	SRR14228106	18424	A	G	0,998249	2021-02-11	United States
ORF1ab_2613_C	ORF1ab	2613	SRR14228106	21304	C	T	1	2021-02-11	United States
S_614_G	S	614	SRR14228106	23403	A	G	0,999122	2021-02-11	United States
ORF3a_57_H	ORF3a	57	SRR14228106	25563	G	T	1	2021-02-11	United States
ORF3a_172_V	ORF3a	172	SRR14228106	25907	G	T	1	2021-02-11	United States
ORF8_24_L	ORF8	24	SRR14228106	27964	C	T	0,997701	2021-02-11	United States
N_67_S	N	67	SRR14228106	28472	C	T	1	2021-02-11	United States
N_199_L	N	199	SRR14228106	28869	C	T	0,999425	2021-02-11	United States
N_377_Y	N	377	SRR14228106	29402	G	T	1	2021-02-11	United States
ORF1ab_265_I	ORF1ab	265	SRR14228107	1059	C	T	1	2021-02-11	United States
ORF1ab_2606_I	ORF1ab	2606	SRR14228107	8083	G	A	0,997312	2021-02-11	United States
ORF1ab_3352_F	ORF1ab	3352	SRR14228107	10319	C	T	1	2021-02-11	United States
ORF1ab_314_L	ORF1ab	314	SRR14228107	14408	C	T	0,998705	2021-02-11	United States
ORF1ab_1596_I	ORF1ab	1596	SRR14228107	18255	G	T	0,997093	2021-02-11	United States
ORF1ab_1653_D	ORF1ab	1653	SRR14228107	18424	A	G	0,998996	2021-02-11	United States
ORF1ab_2172_NA	ORF1ab	2172	SRR14228107	19983	C	+T	0,0534846	2021-02-11	United States
ORF1ab_2382_F	ORF1ab	2382	SRR14228107	20611	C	T	1	2021-02-11	United States
ORF1ab_2613_C	ORF1ab	2613	SRR14228107	21304	C	T	1	2021-02-11	United States
S_614_G	S	614	SRR14228107	23403	A	G	1	2021-02-11	United States
S_677_H	S	677	SRR14228107	23593	G	T	1	2021-02-11	United States
ORF3a_57_H	ORF3a	57	SRR14228107	25563	G	T	1	2021-02-11	United States
ORF3a_172_V	ORF3a	172	SRR14228107	25907	G	T	0,999485	2021-02-11	United States
ORF8_24_L	ORF8	24	SRR14228107	27964	C	T	1	2021-02-11	United States
N_67_S	N	67	SRR14228107	28472	C	T	1	2021-02-11	United States
N_199_L	N	199	SRR14228107	28869	C	T	0,999584	2021-02-11	United States
N_377_Y	N	377	SRR14228107	29402	G	T	1	2021-02-11	United States
ORF1ab_265_I	ORF1ab	265	SRR14228108	1059	C	T	1	2021-02-12	United States
ORF1ab_748_L	ORF1ab	748	SRR14228108	2508	C	T	0,998208	2021-02-12	United States
ORF1ab_2144_NA	ORF1ab	2144	SRR14228108	6696	C	+T	0,059322	2021-02-12	United States
ORF1ab_3221_I	ORF1ab	3221	SRR14228108	9928	G	T	1	2021-02-12	United States
ORF1ab_3352_F	ORF1ab	3352	SRR14228108	10319	C	T	1	2021-02-12	United States
ORF1ab_314_L	ORF1ab	314	SRR14228108	14408	C	T	1	2021-02-12	United States
ORF1ab_1653_D	ORF1ab	1653	SRR14228108	18424	A	G	0,998908	2021-02-12	United States
ORF1ab_2613_C	ORF1ab	2613	SRR14228108	21304	C	T	1	2021-02-12	United States
S_614_G	S	614	SRR14228108	23403	A	G	1	2021-02-12	United States
S_836_K	S	836	SRR14228108	24068	C	A	0,998967	2021-02-12	United States
ORF3a_57_H	ORF3a	57	SRR14228108	25563	G	T	1	2021-02-12	United States
ORF3a_155_Y	ORF3a	155	SRR14228108	25855	G	T	1	2021-02-12	United States
ORF3a_172_V	ORF3a	172	SRR14228108	25907	G	T	0,998997	2021-02-12	United States
ORF8_18_*	ORF8	18	SRR14228108	27945	C	T	1	2021-02-12	United States
ORF8_24_L	ORF8	24	SRR14228108	27964	C	T	1	2021-02-12	United States
ORF8_40_D	ORF8	40	SRR14228108	28011	C	G	1	2021-02-12	United States
N_67_S	N	67	SRR14228108	28472	C	T	1	2021-02-12	United States
N_199_L	N	199	SRR14228108	28869	C	T	1	2021-02-12	United States
ORF1ab_265_I	ORF1ab	265	SRR14228109	1059	C	T	1	2021-02-11	United States
ORF1ab_301_Q	ORF1ab	301	SRR14228109	1167	G	A	0,999036	2021-02-11	United States
ORF1ab_2144_NA	ORF1ab	2144	SRR14228109	6696	C	+T	0,0753114	2021-02-11	United States
ORF1ab_2797_F	ORF1ab	2797	SRR14228109	8655	C	T	0,999567	2021-02-11	United States
ORF1ab_3221_I	ORF1ab	3221	SRR14228109	9928	G	T	1	2021-02-11	United States
ORF1ab_3352_F	ORF1ab	3352	SRR14228109	10319	C	T	1	2021-02-11	United States
ORF1ab_314_L	ORF1ab	314	SRR14228109	14408	C	T	1	2021-02-11	United States
ORF1ab_1653_D	ORF1ab	1653	SRR14228109	18424	A	G	1	2021-02-11	United States
ORF1ab_2052_G	ORF1ab	2052	SRR14228109	19621	A	G	0,997085	2021-02-11	United States
ORF1ab_2613_C	ORF1ab	2613	SRR14228109	21304	C	T	1	2021-02-11	United States
S_614_G	S	614	SRR14228109	23403	A	G	0,998647	2021-02-11	United States
ORF3a_13_L	ORF3a	13	SRR14228109	25429	G	C	1	2021-02-11	United States
ORF3a_57_H	ORF3a	57	SRR14228109	25563	G	T	1	2021-02-11	United States
ORF3a_172_V	ORF3a	172	SRR14228109	25907	G	T	1	2021-02-11	United States
ORF8_24_L	ORF8	24	SRR14228109	27964	C	T	1	2021-02-11	United States
N_67_S	N	67	SRR14228109	28472	C	T	1	2021-02-11	United States
N_199_L	N	199	SRR14228109	28869	C	T	0,998739	2021-02-11	United States
ORF1ab_265_I	ORF1ab	265	SRR14228110	1059	C	T	1	2021-02-11	United States
ORF1ab_2144_NA	ORF1ab	2144	SRR14228110	6696	C	+T	0,0524272	2021-02-11	United States
ORF1ab_2147_S	ORF1ab	2147	SRR14228110	6705	A	G	1	2021-02-11	United States
ORF1ab_2608_E	ORF1ab	2608	SRR14228110	8087	A	G	0,998999	2021-02-11	United States
ORF1ab_3352_F	ORF1ab	3352	SRR14228110	10319	C	T	1	2021-02-11	United States
ORF1ab_3615_V	ORF1ab	3615	SRR14228110	11109	C	T	1	2021-02-11	United States
ORF1ab_4174_I	ORF1ab	4174	SRR14228110	12786	C	T	0,997121	2021-02-11	United States
ORF1ab_314_L	ORF1ab	314	SRR14228110	14408	C	T	0,998861	2021-02-11	United States
ORF1ab_1653_D	ORF1ab	1653	SRR14228110	18424	A	G	0,998917	2021-02-11	United States
ORF1ab_2613_C	ORF1ab	2613	SRR14228110	21304	C	T	0,998239	2021-02-11	United States
S_614_G	S	614	SRR14228110	23403	A	G	1	2021-02-11	United States
S_681_H	S	681	SRR14228110	23604	C	A	1	2021-02-11	United States
ORF3a_57_H	ORF3a	57	SRR14228110	25563	G	T	1	2021-02-11	United States
ORF3a_172_V	ORF3a	172	SRR14228110	25907	G	T	0,99867	2021-02-11	United States
ORF8_24_L	ORF8	24	SRR14228110	27964	C	T	1	2021-02-11	United States
N_67_S	N	67	SRR14228110	28472	C	T	1	2021-02-11	United States
N_199_L	N	199	SRR14228110	28869	C	T	0,999451	2021-02-11	United States
ORF1ab_265_I	ORF1ab	265	SRR14228111	1059	C	T	1	2021-02-14	United States
ORF1ab_1863_V	ORF1ab	1863	SRR14228111	5852	A	G	1	2021-02-14	United States
ORF1ab_3352_F	ORF1ab	3352	SRR14228111	10319	C	T	1	2021-02-14	United States
ORF1ab_4148_V	ORF1ab	4148	SRR14228111	12708	C	T	1	2021-02-14	United States
ORF1ab_314_L	ORF1ab	314	SRR14228111	14408	C	T	1	2021-02-14	United States
ORF1ab_440_V	ORF1ab	440	SRR14228111	14786	C	T	0,997567	2021-02-14	United States
ORF1ab_1653_D	ORF1ab	1653	SRR14228111	18424	A	G	0,998162	2021-02-14	United States
S_3_NA	S	3	SRR14228111	21569	G	+T	0,0988372	2021-02-14	United States
S_5_F	S	5	SRR14228111	21575	C	T	0,945819	2021-02-14	United States
S_614_G	S	614	SRR14228111	23403	A	G	0,999007	2021-02-14	United States
S_1078_V	S	1078	SRR14228111	24795	C	T	0,998505	2021-02-14	United States
S_1228_L	S	1228	SRR14228111	25244	G	T	1	2021-02-14	United States
ORF3a_57_H	ORF3a	57	SRR14228111	25563	G	T	1	2021-02-14	United States
ORF3a_172_V	ORF3a	172	SRR14228111	25907	G	T	1	2021-02-14	United States
ORF8_8_*	ORF8	8	SRR14228111	27915	G	T	1	2021-02-14	United States
ORF8_24_L	ORF8	24	SRR14228111	27964	C	T	1	2021-02-14	United States
N_67_S	N	67	SRR14228111	28472	C	T	0,997268	2021-02-14	United States
N_199_L	N	199	SRR14228111	28869	C	T	1	2021-02-14	United States
ORF1ab_385_V	ORF1ab	385	SRR14228112	1419	C	T	1	2021-02-10	United States
ORF1ab_727_I	ORF1ab	727	SRR14228112	2445	C	T	0,997093	2021-02-10	United States
ORF1ab_1170_C	ORF1ab	1170	SRR14228112	3773	C	T	0,999517	2021-02-10	United States
ORF1ab_1520_F	ORF1ab	1520	SRR14228112	4824	C	T	0,998553	2021-02-10	United States
ORF1ab_1779_L	ORF1ab	1779	SRR14228112	5600	T	C	1	2021-02-10	United States
ORF1ab_2123_V	ORF1ab	2123	SRR14228112	6633	C	T	1	2021-02-10	United States
ORF1ab_2144_NA	ORF1ab	2144	SRR14228112	6696	C	+T	0,0953608	2021-02-10	United States
ORF1ab_3603_NA	ORF1ab	3603	SRR14228112	11074	C	+T	0,0555556	2021-02-10	United States
ORF1ab_3899_I	ORF1ab	3899	SRR14228112	11960	C	A	0,999022	2021-02-10	United States
ORF1ab_314_L	ORF1ab	314	SRR14228112	14408	C	T	1	2021-02-10	United States
S_614_G	S	614	SRR14228112	23403	A	G	0,999065	2021-02-10	United States
S_622_F	S	622	SRR14228112	23426	G	T	1	2021-02-10	United States
S_684_V	S	684	SRR14228112	23613	C	T	1	2021-02-10	United States
S_1078_T	S	1078	SRR14228112	24794	G	A	1	2021-02-10	United States
ORF3a_125_I	ORF3a	125	SRR14228112	25767	G	T	1	2021-02-10	United States
N_203_K	N	203	SRR14228112	28881	G	A	1	2021-02-10	United States
N_204_R	N	204	SRR14228112	28883	G	C	0,999367	2021-02-10	United States
ORF1ab_665_I	ORF1ab	665	SRR14228113	2258	G	A	0,995327	2021-02-12	United States
ORF1ab_804_L	ORF1ab	804	SRR14228113	2676	C	T	1	2021-02-12	United States
ORF1ab_2059_R	ORF1ab	2059	SRR14228113	6441	A	G	1	2021-02-12	United States
ORF1ab_2980_G	ORF1ab	2980	SRR14228113	9204	A	G	1	2021-02-12	United States
ORF1ab_314_L	ORF1ab	314	SRR14228113	14408	C	T	1	2021-02-12	United States
ORF1ab_1643_V	ORF1ab	1643	SRR14228113	18395	C	T	0,998095	2021-02-12	United States
ORF1ab_2571_Y	ORF1ab	2571	SRR14228113	21178	C	T	1	2021-02-12	United States
S_614_G	S	614	SRR14228113	23403	A	G	1	2021-02-12	United States
N_194_L	N	194	SRR14228113	28854	C	T	0,999396	2021-02-12	United States
N_391_I	N	391	SRR14228113	29445	C	T	1	2021-02-12	United States
ORF1ab_2016_I	ORF1ab	2016	SRR14228114	6312	C	T	0,999114	2021-02-12	United States
ORF1ab_2143_R	ORF1ab	2143	SRR14228114	6693	A	G	0,995868	2021-02-12	United States
ORF1ab_3255_I	ORF1ab	3255	SRR14228114	10029	C	T	1	2021-02-12	United States
ORF1ab_314_L	ORF1ab	314	SRR14228114	14408	C	T	0,998358	2021-02-12	United States
ORF1ab_1848_N	ORF1ab	1848	SRR14228114	19009	G	A	1	2021-02-12	United States
S_614_G	S	614	SRR14228114	23403	A	G	0,999146	2021-02-12	United States
S_732_A	S	732	SRR14228114	23756	A	G	1	2021-02-12	United States
ORF3a_174_C	ORF3a	174	SRR14228114	25912	G	T	0,999549	2021-02-12	United States
ORF7a_66_S	ORF7a	66	SRR14228114	27589	G	T	1	2021-02-12	United States
ORF7a_80_I	ORF7a	80	SRR14228114	27632	G	T	1	2021-02-12	United States
ORF7a_120_I	ORF7a	120	SRR14228114	27752	C	T	1	2021-02-12	United States
ORF8_10_V	ORF8	10	SRR14228114	27921	A	G	0,994832	2021-02-12	United States
N_203_K	N	203	SRR14228114	28881	G	A	0,999147	2021-02-12	United States
N_204_R	N	204	SRR14228114	28883	G	C	0,999431	2021-02-12	United States
ORF1ab_140_NA	ORF1ab	140	SRR14228115	685	A	-AAGTCATTT	0,710913	2021-02-12	United States
ORF1ab_147_G	ORF1ab	147	SRR14228115	705	A	G	0,998378	2021-02-12	United States
ORF1ab_265_I	ORF1ab	265	SRR14228115	1059	C	T	1	2021-02-12	United States
ORF1ab_400_S	ORF1ab	400	SRR14228115	1463	G	A	0,998253	2021-02-12	United States
ORF1ab_2144_NA	ORF1ab	2144	SRR14228115	6696	C	+T	0,0694698	2021-02-12	United States
ORF1ab_3353_R	ORF1ab	3353	SRR14228115	10323	A	G	0,998741	2021-02-12	United States
ORF1ab_3718_F	ORF1ab	3718	SRR14228115	11417	G	T	0,998087	2021-02-12	United States
ORF1ab_314_L	ORF1ab	314	SRR14228115	14408	C	T	1	2021-02-12	United States
ORF1ab_1567_L	ORF1ab	1567	SRR14228115	18167	C	T	0,998807	2021-02-12	United States
ORF1ab_2538_R	ORF1ab	2538	SRR14228115	21080	A	G	1	2021-02-12	United States
S_614_G	S	614	SRR14228115	23403	A	G	0,999045	2021-02-12	United States
ORF3a_57_H	ORF3a	57	SRR14228115	25563	G	T	1	2021-02-12	United States
ORF7a_58_NA	ORF7a	58	SRR14228115	27567	C	-TTTAGCACTCAA	0,793451	2021-02-12	United States
ORF7a_81_P	ORF7a	81	SRR14228115	27634	T	C	0,997494	2021-02-12	United States
ORF8_66_NA	ORF8	66	SRR14228115	28089	G	-GTTCTA	0,806653	2021-02-12	United States
N_190_I	N	190	SRR14228115	28842	G	T	0,999182	2021-02-12	United States
N_260_NA	N	260	SRR14228115	29051	C	+A	0,0550038	2021-02-12	United States
ORF1ab_144_A	ORF1ab	144	SRR14228116	696	A	C	0,999351	2021-02-12	United States
ORF1ab_388_Y	ORF1ab	388	SRR14228116	1427	C	T	0,99726	2021-02-12	United States
ORF1ab_1202_N	ORF1ab	1202	SRR14228116	3871	G	T	1	2021-02-12	United States
ORF1ab_2007_I	ORF1ab	2007	SRR14228116	6285	C	T	1	2021-02-12	United States
ORF1ab_3540_D	ORF1ab	3540	SRR14228116	10883	A	G	0,998791	2021-02-12	United States
ORF1ab_314_L	ORF1ab	314	SRR14228116	14408	C	T	1	2021-02-12	United States
ORF1ab_1581_I	ORF1ab	1581	SRR14228116	18210	G	T	1	2021-02-12	United States
ORF1ab_2321_L	ORF1ab	2321	SRR14228116	20429	C	T	1	2021-02-12	United States
S_614_G	S	614	SRR14228116	23403	A	G	0,997821	2021-02-12	United States
N_235_F	N	235	SRR14228116	28977	C	T	0,999052	2021-02-12	United States
ORF1ab_212_L	ORF1ab	212	SRR14228117	900	C	T	0,999448	2021-02-12	United States
ORF1ab_265_I	ORF1ab	265	SRR14228117	1059	C	T	0,999155	2021-02-12	United States
ORF1ab_781_A	ORF1ab	781	SRR14228117	2606	A	G	1	2021-02-12	United States
ORF1ab_989_V	ORF1ab	989	SRR14228117	3231	G	T	1	2021-02-12	United States
ORF1ab_1240_I	ORF1ab	1240	SRR14228117	3984	C	T	1	2021-02-12	United States
ORF1ab_2120_E	ORF1ab	2120	SRR14228117	6623	A	G	1	2021-02-12	United States
ORF1ab_2688_F	ORF1ab	2688	SRR14228117	8327	C	T	1	2021-02-12	United States
ORF1ab_251_E	ORF1ab	251	SRR14228117	14220	C	A	0,175358	2021-02-12	United States
ORF1ab_314_L	ORF1ab	314	SRR14228117	14408	C	T	1	2021-02-12	United States
ORF1ab_2633_S	ORF1ab	2633	SRR14228117	21364	C	T	1	2021-02-12	United States
S_501_T	S	501	SRR14228117	23064	A	C	0,997333	2021-02-12	United States
S_614_G	S	614	SRR14228117	23403	A	G	1	2021-02-12	United States
ORF3a_57_H	ORF3a	57	SRR14228117	25563	G	T	0,99847	2021-02-12	United States
N_206_F	N	206	SRR14228117	28890	C	T	0,999617	2021-02-12	United States
ORF10_23_P	ORF10	23	SRR14228117	29624	T	C	0,999115	2021-02-12	United States
ORF1ab_147_G	ORF1ab	147	SRR14228118	705	A	G	1	2021-02-11	United States
ORF1ab_265_I	ORF1ab	265	SRR14228118	1059	C	T	1	2021-02-11	United States
ORF1ab_400_S	ORF1ab	400	SRR14228118	1463	G	A	1	2021-02-11	United States
ORF1ab_2144_NA	ORF1ab	2144	SRR14228118	6696	C	+T	0,0610169	2021-02-11	United States
ORF1ab_3353_R	ORF1ab	3353	SRR14228118	10323	A	G	0,99652	2021-02-11	United States
ORF1ab_3718_F	ORF1ab	3718	SRR14228118	11417	G	T	0,999036	2021-02-11	United States
ORF1ab_314_L	ORF1ab	314	SRR14228118	14408	C	T	1	2021-02-11	United States
ORF1ab_1567_L	ORF1ab	1567	SRR14228118	18167	C	T	1	2021-02-11	United States
ORF1ab_2538_R	ORF1ab	2538	SRR14228118	21080	A	G	1	2021-02-11	United States
S_614_G	S	614	SRR14228118	23403	A	G	1	2021-02-11	United States
ORF3a_57_H	ORF3a	57	SRR14228118	25563	G	T	0,999124	2021-02-11	United States
N_139_F	N	139	SRR14228118	28690	G	T	0,995434	2021-02-11	United States
N_190_I	N	190	SRR14228118	28842	G	T	0,998087	2021-02-11	United States
N_260_NA	N	260	SRR14228118	29051	C	+A	0,0538071	2021-02-11	United States
N_326_S	N	326	SRR14228118	29249	C	T	0,102995	2021-02-11	United States
ORF1ab_351_R	ORF1ab	351	SRR14228119	1317	A	G	1	2021-02-11	United States
ORF1ab_1001_I	ORF1ab	1001	SRR14228119	3267	C	T	0,998559	2021-02-11	United States
ORF1ab_1708_D	ORF1ab	1708	SRR14228119	5388	C	A	1	2021-02-11	United States
ORF1ab_2230_T	ORF1ab	2230	SRR14228119	6954	T	C	1	2021-02-11	United States
ORF1ab_3674_NA	ORF1ab	3674	SRR14228119	11287	G	-TCTGGTTTT	0,995736	2021-02-11	United States
ORF1ab_314_L	ORF1ab	314	SRR14228119	14408	C	T	1	2021-02-11	United States
ORF1ab_469_N	ORF1ab	469	SRR14228119	14874	G	T	1	2021-02-11	United States
S_68_NA	S	68	SRR14228119	21764	A	-TACATG	0,991163	2021-02-11	United States
S_143_NA	S	143	SRR14228119	21990	T	-TTA	0,989721	2021-02-11	United States
S_501_Y	S	501	SRR14228119	23063	A	T	1	2021-02-11	United States
S_570_D	S	570	SRR14228119	23271	C	A	0,998215	2021-02-11	United States
S_614_G	S	614	SRR14228119	23403	A	G	0,998258	2021-02-11	United States
S_681_H	S	681	SRR14228119	23604	C	A	1	2021-02-11	United States
S_716_I	S	716	SRR14228119	23709	C	T	1	2021-02-11	United States
S_982_A	S	982	SRR14228119	24506	T	G	0,999166	2021-02-11	United States
S_1118_H	S	1118	SRR14228119	24914	G	C	0,998885	2021-02-11	United States
ORF8_27_*	ORF8	27	SRR14228119	27972	C	T	1	2021-02-11	United States
ORF8_52_I	ORF8	52	SRR14228119	28048	G	T	1	2021-02-11	United States
ORF8_68_*	ORF8	68	SRR14228119	28095	A	T	1	2021-02-11	United States
ORF8_73_C	ORF8	73	SRR14228119	28111	A	G	1	2021-02-11	United States
N_3_H	N	3	SRR14228119	28280	G	C	0,999495	2021-02-11	United States
N_3_V	N	3	SRR14228119	28281	A	T	0,999493	2021-02-11	United States
N_3_E	N	3	SRR14228119	28282	T	A	0,99647	2021-02-11	United States
N_203_K	N	203	SRR14228119	28881	G	A	1	2021-02-11	United States
N_204_R	N	204	SRR14228119	28883	G	C	0,999597	2021-02-11	United States
N_204_A	N	204	SRR14228119	28884	G	C	0,999597	2021-02-11	United States
N_235_F	N	235	SRR14228119	28977	C	T	0,999596	2021-02-11	United States
N_271_I	N	271	SRR14228119	29085	C	T	0,166946	2021-02-11	United States
ORF1ab_265_I	ORF1ab	265	SRR14228120	1059	C	T	1	2021-02-11	United States
ORF1ab_1429_I	ORF1ab	1429	SRR14228120	4551	C	T	1	2021-02-11	United States
ORF1ab_2144_NA	ORF1ab	2144	SRR14228120	6696	C	+T	0,0604126	2021-02-11	United States
ORF1ab_2606_I	ORF1ab	2606	SRR14228120	8083	G	A	1	2021-02-11	United States
ORF1ab_3352_F	ORF1ab	3352	SRR14228120	10319	C	T	1	2021-02-11	United States
ORF1ab_3718_F	ORF1ab	3718	SRR14228120	11417	G	T	0,998238	2021-02-11	United States
ORF1ab_314_L	ORF1ab	314	SRR14228120	14408	C	T	1	2021-02-11	United States
ORF1ab_1291_V	ORF1ab	1291	SRR14228120	17339	C	T	1	2021-02-11	United States
ORF1ab_1452_L	ORF1ab	1452	SRR14228120	17822	C	T	0,996441	2021-02-11	United States
ORF1ab_1653_D	ORF1ab	1653	SRR14228120	18424	A	G	1	2021-02-11	United States
ORF1ab_2613_C	ORF1ab	2613	SRR14228120	21304	C	T	1	2021-02-11	United States
S_614_G	S	614	SRR14228120	23403	A	G	0,999052	2021-02-11	United States
S_679_K	S	679	SRR14228120	23599	T	G	0,996711	2021-02-11	United States
ORF3a_57_H	ORF3a	57	SRR14228120	25563	G	T	0,998433	2021-02-11	United States
ORF3a_73_I	ORF3a	73	SRR14228120	25609	C	A	0,994671	2021-02-11	United States
ORF3a_172_V	ORF3a	172	SRR14228120	25907	G	T	0,994681	2021-02-11	United States
ORF8_24_L	ORF8	24	SRR14228120	27964	C	T	1	2021-02-11	United States
N_13_L	N	13	SRR14228120	28311	C	T	0,998445	2021-02-11	United States
N_67_S	N	67	SRR14228120	28472	C	T	0,997561	2021-02-11	United States
N_199_L	N	199	SRR14228120	28869	C	T	0,99957	2021-02-11	United States
ORF1ab_265_I	ORF1ab	265	SRR14228121	1059	C	T	0,057041	2021-02-15	United States
ORF1ab_959_S	ORF1ab	959	SRR14228121	3140	C	T	0,944	2021-02-15	United States
ORF1ab_2345_V	ORF1ab	2345	SRR14228121	7299	C	T	0,963455	2021-02-15	United States
ORF1ab_3221_I	ORF1ab	3221	SRR14228121	9928	G	T	0,0516432	2021-02-15	United States
ORF1ab_3255_I	ORF1ab	3255	SRR14228121	10029	C	T	0,94686	2021-02-15	United States
ORF1ab_3618_V	ORF1ab	3618	SRR14228121	11117	A	G	0,957869	2021-02-15	United States
ORF1ab_4175_I	ORF1ab	4175	SRR14228121	12789	C	T	0,955504	2021-02-15	United States
ORF1ab_314_S	ORF1ab	314	SRR14228121	14407	C	T	0,0588235	2021-02-15	United States
ORF1ab_314_L	ORF1ab	314	SRR14228121	14408	C	T	0,996894	2021-02-15	United States
ORF1ab_1653_D	ORF1ab	1653	SRR14228121	18424	A	G	0,0526316	2021-02-15	United States
S_478_K	S	478	SRR14228121	22995	C	A	0,96381	2021-02-15	United States
S_614_G	S	614	SRR14228121	23403	A	G	0,998851	2021-02-15	United States
S_681_H	S	681	SRR14228121	23604	C	A	0,962264	2021-02-15	United States
S_732_A	S	732	SRR14228121	23756	A	G	0,965649	2021-02-15	United States
ORF3a_69_L	ORF3a	69	SRR14228121	25598	G	T	0,964775	2021-02-15	United States
ORF8_24_L	ORF8	24	SRR14228121	27964	C	T	0,0555556	2021-02-15	United States
N_67_S	N	67	SRR14228121	28472	C	T	0,0918033	2021-02-15	United States
N_199_L	N	199	SRR14228121	28869	C	T	0,0878747	2021-02-15	United States
N_203_K	N	203	SRR14228121	28881	G	A	0,905249	2021-02-15	United States
N_204_R	N	204	SRR14228121	28883	G	C	0,904762	2021-02-15	United States
ORF1ab_436_I	ORF1ab	436	SRR14228122	1572	C	T	1	2021-02-13	United States
ORF1ab_2242_F	ORF1ab	2242	SRR14228122	6990	C	T	0,99858	2021-02-13	United States
ORF1ab_4087_I	ORF1ab	4087	SRR14228122	12525	C	T	0,999561	2021-02-13	United States
ORF1ab_314_L	ORF1ab	314	SRR14228122	14408	C	T	0,999077	2021-02-13	United States
ORF1ab_2432_I	ORF1ab	2432	SRR14228122	20762	C	T	0,999065	2021-02-13	United States
S_614_G	S	614	SRR14228122	23403	A	G	1	2021-02-13	United States
S_701_V	S	701	SRR14228122	23664	C	T	0,998733	2021-02-13	United States
ORF3a_223_I	ORF3a	223	SRR14228122	26060	C	T	0,999071	2021-02-13	United States
N_203_K	N	203	SRR14228122	28881	G	A	0,999619	2021-02-13	United States
N_204_R	N	204	SRR14228122	28883	G	C	1	2021-02-13	United States
N_260_NA	N	260	SRR14228122	29051	C	+A	0,0530172	2021-02-13	United States
N_379_I	N	379	SRR14228122	29409	C	T	1	2021-02-13	United States
ORF1ab_112_C	ORF1ab	112	SRR14228124	599	G	T	0,999343	2021-02-13	United States
ORF1ab_265_I	ORF1ab	265	SRR14228124	1059	C	T	1	2021-02-13	United States
ORF1ab_4205_V	ORF1ab	4205	SRR14228124	12878	A	G	0,998938	2021-02-13	United States
ORF1ab_314_L	ORF1ab	314	SRR14228124	14408	C	T	1	2021-02-13	United States
ORF1ab_1183_Y	ORF1ab	1183	SRR14228124	17014	G	T	1	2021-02-13	United States
S_13_I	S	13	SRR14228124	21600	G	T	0,982353	2021-02-13	United States
S_152_C	S	152	SRR14228124	22018	G	T	1	2021-02-13	United States
S_452_R	S	452	SRR14228124	22917	T	G	1	2021-02-13	United States
S_614_G	S	614	SRR14228124	23403	A	G	1	2021-02-13	United States
S_1201_K	S	1201	SRR14228124	25163	C	A	1	2021-02-13	United States
ORF3a_57_H	ORF3a	57	SRR14228124	25563	G	T	1	2021-02-13	United States
ORF8_100_L	ORF8	100	SRR14228124	28191	G	T	0,99839	2021-02-13	United States
N_205_I	N	205	SRR14228124	28887	C	T	0,999434	2021-02-13	United States
N_234_I	N	234	SRR14228124	28975	G	T	0,998275	2021-02-13	United States
ORF1ab_265_I	ORF1ab	265	SRR14228125	1059	C	T	1	2021-02-13	United States
ORF1ab_2144_NA	ORF1ab	2144	SRR14228125	6696	C	+T	0,061554	2021-02-13	United States
ORF1ab_3158_T	ORF1ab	3158	SRR14228125	9738	G	C	0,998832	2021-02-13	United States
ORF1ab_314_L	ORF1ab	314	SRR14228125	14408	C	T	1	2021-02-13	United States
ORF1ab_976_L	ORF1ab	976	SRR14228125	16394	C	T	1	2021-02-13	United States
ORF1ab_1183_Y	ORF1ab	1183	SRR14228125	17014	G	T	1	2021-02-13	United States
S_13_I	S	13	SRR14228125	21600	G	T	0,998672	2021-02-13	United States
S_152_C	S	152	SRR14228125	22018	G	T	0,998822	2021-02-13	United States
S_452_R	S	452	SRR14228125	22917	T	G	0,998318	2021-02-13	United States
S_614_G	S	614	SRR14228125	23403	A	G	0,99793	2021-02-13	United States
ORF3a_57_H	ORF3a	57	SRR14228125	25563	G	T	1	2021-02-13	United States
N_205_I	N	205	SRR14228125	28887	C	T	0,998743	2021-02-13	United States
ORF1ab_265_I	ORF1ab	265	SRR14228126	1059	C	T	1	2021-02-11	United States
ORF1ab_1077_R	ORF1ab	1077	SRR14228126	3495	A	G	1	2021-02-11	United States
ORF1ab_2144_NA	ORF1ab	2144	SRR14228126	6696	C	+T	0,0557491	2021-02-11	United States
ORF1ab_2606_I	ORF1ab	2606	SRR14228126	8083	G	A	1	2021-02-11	United States
ORF1ab_3352_F	ORF1ab	3352	SRR14228126	10319	C	T	1	2021-02-11	United States
ORF1ab_3779_V	ORF1ab	3779	SRR14228126	11600	A	G	0,998321	2021-02-11	United States
ORF1ab_4285_V	ORF1ab	4285	SRR14228126	13119	C	T	0,999514	2021-02-11	United States
ORF1ab_314_L	ORF1ab	314	SRR14228126	14408	C	T	1	2021-02-11	United States
ORF1ab_1653_D	ORF1ab	1653	SRR14228126	18424	A	G	1	2021-02-11	United States
ORF1ab_2172_NA	ORF1ab	2172	SRR14228126	19983	C	+T	0,056338	2021-02-11	United States
ORF1ab_2613_C	ORF1ab	2613	SRR14228126	21304	C	T	1	2021-02-11	United States
S_614_G	S	614	SRR14228126	23403	A	G	0,998306	2021-02-11	United States
ORF3a_57_H	ORF3a	57	SRR14228126	25563	G	T	1	2021-02-11	United States
ORF3a_172_V	ORF3a	172	SRR14228126	25907	G	T	0,998851	2021-02-11	United States
ORF8_24_L	ORF8	24	SRR14228126	27964	C	T	0,997462	2021-02-11	United States
N_67_S	N	67	SRR14228126	28472	C	T	1	2021-02-11	United States
N_199_L	N	199	SRR14228126	28869	C	T	1	2021-02-11	United States
N_377_Y	N	377	SRR14228126	29402	G	T	1	2021-02-11	United States
ORF1ab_265_I	ORF1ab	265	SRR14228127	1059	C	T	1	2021-02-14	United States
ORF1ab_1100_S	ORF1ab	1100	SRR14228127	3563	G	A	0,999211	2021-02-14	United States
ORF1ab_2606_I	ORF1ab	2606	SRR14228127	8083	G	A	0,998615	2021-02-14	United States
ORF1ab_3352_F	ORF1ab	3352	SRR14228127	10319	C	T	1	2021-02-14	United States
ORF1ab_314_L	ORF1ab	314	SRR14228127	14408	C	T	1	2021-02-14	United States
ORF1ab_1653_D	ORF1ab	1653	SRR14228127	18424	A	G	0,998192	2021-02-14	United States
ORF1ab_2371_L	ORF1ab	2371	SRR14228127	20578	G	T	0,997877	2021-02-14	United States
ORF1ab_2613_C	ORF1ab	2613	SRR14228127	21304	C	T	0,998936	2021-02-14	United States
S_614_G	S	614	SRR14228127	23403	A	G	1	2021-02-14	United States
ORF3a_57_H	ORF3a	57	SRR14228127	25563	G	T	1	2021-02-14	United States
ORF3a_172_V	ORF3a	172	SRR14228127	25907	G	T	1	2021-02-14	United States
ORF3a_270_I	ORF3a	270	SRR14228127	26201	C	T	1	2021-02-14	United States
ORF8_24_L	ORF8	24	SRR14228127	27964	C	T	0,989247	2021-02-14	United States
N_67_S	N	67	SRR14228127	28472	C	T	1	2021-02-14	United States
N_199_L	N	199	SRR14228127	28869	C	T	0,998645	2021-02-14	United States
ORF1ab_137_S	ORF1ab	137	SRR14228128	674	G	A	0,999429	2021-02-14	United States
ORF1ab_159_NA	ORF1ab	159	SRR14228128	740	G	+A	0,0749554	2021-02-14	United States
ORF1ab_193_L	ORF1ab	193	SRR14228128	843	C	T	0,999408	2021-02-14	United States
ORF1ab_589_NA	ORF1ab	589	SRR14228128	2031	A	+T	0,0618557	2021-02-14	United States
ORF1ab_681_F	ORF1ab	681	SRR14228128	2306	C	T	0,0698529	2021-02-14	United States
ORF1ab_1082_V	ORF1ab	1082	SRR14228128	3510	C	T	0,191693	2021-02-14	United States
ORF1ab_1220_S	ORF1ab	1220	SRR14228128	3923	C	T	1	2021-02-14	United States
ORF1ab_1231_I	ORF1ab	1231	SRR14228128	3957	A	T	0,0760456	2021-02-14	United States
ORF1ab_1352_T	ORF1ab	1352	SRR14228128	4319	G	A	0,997625	2021-02-14	United States
ORF1ab_1466_NA	ORF1ab	1466	SRR14228128	4662	T	-GA	0,0933333	2021-02-14	United States
ORF1ab_1818_Q	ORF1ab	1818	SRR14228128	5719	T	G	1	2021-02-14	United States
ORF1ab_2826_NA	ORF1ab	2826	SRR14228128	8742	G	+T	0,0840336	2021-02-14	United States
ORF1ab_3359_L	ORF1ab	3359	SRR14228128	10341	C	T	1	2021-02-14	United States
ORF1ab_3655_I	ORF1ab	3655	SRR14228128	11230	G	T	0,998794	2021-02-14	United States
ORF1ab_3718_F	ORF1ab	3718	SRR14228128	11417	G	T	0,999471	2021-02-14	United States
ORF1ab_4050_NA	ORF1ab	4050	SRR14228128	12415	C	+A	0,077266	2021-02-14	United States
ORF1ab_4119_*	ORF1ab	4119	SRR14228128	12621	C	G	0,0793651	2021-02-14	United States
ORF1ab_4332_R	ORF1ab	4332	SRR14228128	13259	T	C	0,0546763	2021-02-14	United States
ORF1ab_4398_NA	ORF1ab	4398	SRR14228128	13459	G	-T	0,0584416	2021-02-14	United States
ORF1ab_275_NA	ORF1ab	275	SRR14228128	14291	A	-C	0,1	2021-02-14	United States
ORF1ab_314_L	ORF1ab	314	SRR14228128	14408	C	T	1	2021-02-14	United States
ORF1ab_478_G	ORF1ab	478	SRR14228128	14899	T	G	0,0835165	2021-02-14	United States
ORF1ab_634_I	ORF1ab	634	SRR14228128	15368	C	T	0,998073	2021-02-14	United States
ORF1ab_1261_V	ORF1ab	1261	SRR14228128	17249	C	T	0,998246	2021-02-14	United States
ORF1ab_1265_NA	ORF1ab	1265	SRR14228128	17261	G	+T	0,0699552	2021-02-14	United States
ORF1ab_1375_L	ORF1ab	1375	SRR14228128	17590	G	T	1	2021-02-14	United States
ORF1ab_1740_NA	ORF1ab	1740	SRR14228128	18687	C	-T	0,0570342	2021-02-14	United States
ORF1ab_2014_G	ORF1ab	2014	SRR14228128	19508	A	G	0,137143	2021-02-14	United States
ORF1ab_2165_M	ORF1ab	2165	SRR14228128	19961	C	T	1	2021-02-14	United States
ORF1ab_2172_NA	ORF1ab	2172	SRR14228128	19983	C	+T	0,0671141	2021-02-14	United States
ORF1ab_2311_K	ORF1ab	2311	SRR14228128	20398	G	A	0,0721925	2021-02-14	United States
ORF1ab_2326_NA	ORF1ab	2326	SRR14228128	20445	T	-A	0,0643432	2021-02-14	United States
ORF1ab_2382_NA	ORF1ab	2382	SRR14228128	20611	C	-T	0,0914761	2021-02-14	United States
ORF1ab_2601_NA	ORF1ab	2601	SRR14228128	21270	A	+T	0,0640669	2021-02-14	United States
ORF1ab_2605_A	ORF1ab	2605	SRR14228128	21281	G	C	1	2021-02-14	United States
S_18_F	S	18	SRR14228128	21614	C	T	0,994398	2021-02-14	United States
S_95_I	S	95	SRR14228128	21846	C	T	1	2021-02-14	United States
S_143_NA	S	143	SRR14228128	21989	G	-TTT	0,990553	2021-02-14	United States
S_385_NA	S	385	SRR14228128	22717	T	+A	0,0799821	2021-02-14	United States
S_470_N	S	470	SRR14228128	22971	C	A	1	2021-02-14	United States
S_614_G	S	614	SRR14228128	23403	A	G	1	2021-02-14	United States
S_758_NA	S	758	SRR14228128	23835	G	-T	0,0590521	2021-02-14	United States
S_899_S	S	899	SRR14228128	24257	G	T	0,996845	2021-02-14	United States
S_1041_NA	S	1041	SRR14228128	24684	A	+T	0,0655567	2021-02-14	United States
ORF3a_40_L	ORF3a	40	SRR14228128	25511	C	T	0,998073	2021-02-14	United States
ORF3a_54_V	ORF3a	54	SRR14228128	25553	C	T	0,998062	2021-02-14	United States
ORF3a_57_H	ORF3a	57	SRR14228128	25563	G	T	1	2021-02-14	United States
ORF3a_67_R	ORF3a	67	SRR14228128	25592	A	G	0,0655106	2021-02-14	United States
ORF3a_208_NA	ORF3a	208	SRR14228128	26015	C	-TTCAGACTATTACCAGCTGTACTCAACTCAATTGAG	0,0566802	2021-02-14	United States
ORF7a_58_NA	ORF7a	58	SRR14228128	27567	C	-T	0,061753	2021-02-14	United States
ORF7b_12_NA	ORF7b	12	SRR14228128	27791	C	-T	0,996032	2021-02-14	United States
ORF8_90_S	ORF8	90	SRR14228128	28162	G	C	0,0609982	2021-02-14	United States
N_213_Y	N	213	SRR14228128	28910	A	T	0,997868	2021-02-14	United States
N_260_NA	N	260	SRR14228128	29051	C	+A	0,0717131	2021-02-14	United States
N_327_L	N	327	SRR14228128	29253	C	T	0,0500808	2021-02-14	United States
ORF1ab_24_C	ORF1ab	24	SRR14228129	335	C	T	0,998162	2021-02-13	United States
ORF1ab_1508_V	ORF1ab	1508	SRR14228129	4788	C	T	1	2021-02-13	United States
ORF1ab_2144_NA	ORF1ab	2144	SRR14228129	6696	C	+T	0,0753187	2021-02-13	United States
ORF1ab_3718_F	ORF1ab	3718	SRR14228129	11417	G	T	0,999234	2021-02-13	United States
ORF1ab_314_L	ORF1ab	314	SRR14228129	14408	C	T	1	2021-02-13	United States
ORF1ab_1362_R	ORF1ab	1362	SRR14228129	17551	G	A	0,997773	2021-02-13	United States
ORF1ab_1570_S	ORF1ab	1570	SRR14228129	18175	C	T	1	2021-02-13	United States
ORF1ab_1936_H	ORF1ab	1936	SRR14228129	19274	C	A	1	2021-02-13	United States
S_152_L	S	152	SRR14228129	22017	G	T	1	2021-02-13	United States
S_484_K	S	484	SRR14228129	23012	G	A	1	2021-02-13	United States
S_614_G	S	614	SRR14228129	23403	A	G	0,999015	2021-02-13	United States
S_769_V	S	769	SRR14228129	23868	G	T	0,998285	2021-02-13	United States
ORF3a_26_L	ORF3a	26	SRR14228129	25469	C	T	1	2021-02-13	United States
ORF3a_47_V	ORF3a	47	SRR14228129	25531	A	G	0,999555	2021-02-13	United States
ORF3a_229_I	ORF3a	229	SRR14228129	26078	C	T	1	2021-02-13	United States
M_28_L	M	28	SRR14228129	26604	T	C	0,999194	2021-02-13	United States
N_151_L	N	151	SRR14228129	28725	C	T	0,998929	2021-02-13	United States
N_187_L	N	187	SRR14228129	28833	C	T	0,99908	2021-02-13	United States
N_203_K	N	203	SRR14228129	28881	G	A	0,99954	2021-02-13	United States
N_204_R	N	204	SRR14228129	28883	G	C	1	2021-02-13	United States
N_418_H	N	418	SRR14228129	29527	G	T	0,999201	2021-02-13	United States
ORF1ab_265_I	ORF1ab	265	SRR14228130	1059	C	T	1	2021-02-15	United States
ORF1ab_1068_R	ORF1ab	1068	SRR14228130	3467	G	A	0,997696	2021-02-15	United States
ORF1ab_1295_F	ORF1ab	1295	SRR14228130	4148	G	T	0,998047	2021-02-15	United States
ORF1ab_1582_H	ORF1ab	1582	SRR14228130	5011	A	C	0,996743	2021-02-15	United States
ORF1ab_4087_I	ORF1ab	4087	SRR14228130	12525	C	T	0,998601	2021-02-15	United States
ORF1ab_314_L	ORF1ab	314	SRR14228130	14408	C	T	1	2021-02-15	United States
ORF1ab_1905_L	ORF1ab	1905	SRR14228130	19180	G	T	1	2021-02-15	United States
S_171_I	S	171	SRR14228130	22073	G	A	1	2021-02-15	United States
S_203_M	S	203	SRR14228130	22171	A	G	0,0998487	2021-02-15	United States
S_614_G	S	614	SRR14228130	23403	A	G	1	2021-02-15	United States
ORF3a_57_H	ORF3a	57	SRR14228130	25563	G	T	1	2021-02-15	United States
N_9_H	N	9	SRR14228130	28300	G	T	1	2021-02-15	United States
N_135_I	N	135	SRR14228130	28677	C	T	1	2021-02-15	United States
N_207_L	N	207	SRR14228130	28893	C	T	0,999293	2021-02-15	United States
N_391_I	N	391	SRR14228130	29445	C	T	0,999018	2021-02-15	United States
ORF1ab_265_I	ORF1ab	265	SRR14228131	1059	C	T	1	2021-02-15	United States
ORF1ab_944_L	ORF1ab	944	SRR14228131	3096	C	T	1	2021-02-15	United States
ORF1ab_2144_NA	ORF1ab	2144	SRR14228131	6696	C	+T	0,0562914	2021-02-15	United States
ORF1ab_2972_F	ORF1ab	2972	SRR14228131	9180	C	T	1	2021-02-15	United States
ORF1ab_3221_I	ORF1ab	3221	SRR14228131	9928	G	T	1	2021-02-15	United States
ORF1ab_3352_F	ORF1ab	3352	SRR14228131	10319	C	T	1	2021-02-15	United States
ORF1ab_314_L	ORF1ab	314	SRR14228131	14408	C	T	1	2021-02-15	United States
ORF1ab_1248_F	ORF1ab	1248	SRR14228131	17211	G	T	0,998959	2021-02-15	United States
ORF1ab_1653_D	ORF1ab	1653	SRR14228131	18424	A	G	0,993711	2021-02-15	United States
ORF1ab_2589_V	ORF1ab	2589	SRR14228131	21233	C	T	0,145394	2021-02-15	United States
ORF1ab_2613_C	ORF1ab	2613	SRR14228131	21304	C	T	1	2021-02-15	United States
S_3_NA	S	3	SRR14228131	21569	G	+T	0,0881148	2021-02-15	United States
S_5_F	S	5	SRR14228131	21575	C	T	0,99784	2021-02-15	United States
S_614_G	S	614	SRR14228131	23403	A	G	1	2021-02-15	United States
ORF3a_57_H	ORF3a	57	SRR14228131	25563	G	T	1	2021-02-15	United States
ORF3a_193_L	ORF3a	193	SRR14228131	25970	G	T	1	2021-02-15	United States
ORF8_24_L	ORF8	24	SRR14228131	27964	C	T	0,996032	2021-02-15	United States
N_67_S	N	67	SRR14228131	28472	C	T	1	2021-02-15	United States
N_193_T	N	193	SRR14228131	28851	G	C	0,99854	2021-02-15	United States
N_199_L	N	199	SRR14228131	28869	C	T	1	2021-02-15	United States
N_377_Y	N	377	SRR14228131	29402	G	T	0,99801	2021-02-15	United States
ORF1ab_265_I	ORF1ab	265	SRR14228132	1059	C	T	0,998891	2021-02-15	United States
ORF1ab_1610_Y	ORF1ab	1610	SRR14228132	5093	C	T	1	2021-02-15	United States
ORF1ab_1977_NA	ORF1ab	1977	SRR14228132	6196	C	+T	0,0871795	2021-02-15	United States
ORF1ab_1978_F	ORF1ab	1978	SRR14228132	6198	C	T	0,996383	2021-02-15	United States
ORF1ab_2144_NA	ORF1ab	2144	SRR14228132	6696	C	+T	0,0552442	2021-02-15	United States
ORF1ab_2606_I	ORF1ab	2606	SRR14228132	8083	G	A	0,997065	2021-02-15	United States
ORF1ab_2901_N	ORF1ab	2901	SRR14228132	8968	A	C	0,198413	2021-02-15	United States
ORF1ab_3352_F	ORF1ab	3352	SRR14228132	10319	C	T	0,998785	2021-02-15	United States
ORF1ab_314_L	ORF1ab	314	SRR14228132	14408	C	T	1	2021-02-15	United States
ORF1ab_1653_D	ORF1ab	1653	SRR14228132	18424	A	G	1	2021-02-15	United States
ORF1ab_2613_C	ORF1ab	2613	SRR14228132	21304	C	T	1	2021-02-15	United States
S_614_G	S	614	SRR14228132	23403	A	G	0,998246	2021-02-15	United States
S_654_Q	S	654	SRR14228132	23522	G	C	0,996904	2021-02-15	United States
S_677_H	S	677	SRR14228132	23593	G	T	0,996865	2021-02-15	United States
ORF3a_57_H	ORF3a	57	SRR14228132	25563	G	T	0,998752	2021-02-15	United States
ORF3a_172_V	ORF3a	172	SRR14228132	25907	G	T	1	2021-02-15	United States
ORF8_24_L	ORF8	24	SRR14228132	27964	C	T	1	2021-02-15	United States
ORF8_67_F	ORF8	67	SRR14228132	28093	C	T	0,994012	2021-02-15	United States
N_67_S	N	67	SRR14228132	28472	C	T	1	2021-02-15	United States
N_199_L	N	199	SRR14228132	28869	C	T	0,997692	2021-02-15	United States
N_377_Y	N	377	SRR14228132	29402	G	T	0,999305	2021-02-15	United States
ORF1ab_265_I	ORF1ab	265	SRR14228133	1059	C	T	1	2021-02-15	United States
ORF1ab_1378_I	ORF1ab	1378	SRR14228133	4399	G	T	1	2021-02-15	United States
ORF1ab_2149_I	ORF1ab	2149	SRR14228133	6710	G	A	1	2021-02-15	United States
ORF1ab_2606_I	ORF1ab	2606	SRR14228133	8083	G	A	1	2021-02-15	United States
ORF1ab_3352_F	ORF1ab	3352	SRR14228133	10319	C	T	1	2021-02-15	United States
ORF1ab_314_L	ORF1ab	314	SRR14228133	14408	C	T	1	2021-02-15	United States
ORF1ab_1653_D	ORF1ab	1653	SRR14228133	18424	A	G	1	2021-02-15	United States
ORF1ab_2613_C	ORF1ab	2613	SRR14228133	21304	C	T	0,99661	2021-02-15	United States
S_33_I	S	33	SRR14228133	21660	C	T	0,243191	2021-02-15	United States
S_614_G	S	614	SRR14228133	23403	A	G	1	2021-02-15	United States
S_677_H	S	677	SRR14228133	23593	G	T	1	2021-02-15	United States
ORF3a_57_*	ORF3a	57	SRR14228133	25561	C	T	0,492891	2021-02-15	United States
ORF3a_57_H	ORF3a	57	SRR14228133	25563	G	T	1	2021-02-15	United States
ORF3a_172_V	ORF3a	172	SRR14228133	25907	G	T	0,997389	2021-02-15	United States
M_85_S	M	85	SRR14228133	26775	G	T	1	2021-02-15	United States
ORF8_24_L	ORF8	24	SRR14228133	27964	C	T	0,995968	2021-02-15	United States
N_67_S	N	67	SRR14228133	28472	C	T	0,996154	2021-02-15	United States
N_199_L	N	199	SRR14228133	28869	C	T	0,999076	2021-02-15	United States
N_377_Y	N	377	SRR14228133	29402	G	T	1	2021-02-15	United States
ORF1ab_1001_I	ORF1ab	1001	SRR14228134	3267	C	T	1	2021-02-15	United States
ORF1ab_1708_D	ORF1ab	1708	SRR14228134	5388	C	A	1	2021-02-15	United States
ORF1ab_2230_T	ORF1ab	2230	SRR14228134	6954	T	C	1	2021-02-15	United States
ORF1ab_3674_NA	ORF1ab	3674	SRR14228134	11287	G	-TCTGGTTTT	0,993569	2021-02-15	United States
ORF1ab_3829_F	ORF1ab	3829	SRR14228134	11750	C	T	1	2021-02-15	United States
ORF1ab_1839_I	ORF1ab	1839	SRR14228134	18984	G	T	1	2021-02-15	United States
S_68_NA	S	68	SRR14228134	21764	A	-TACATG	0,990244	2021-02-15	United States
S_143_NA	S	143	SRR14228134	21990	T	-TTA	0,990099	2021-02-15	United States
S_501_Y	S	501	SRR14228134	23063	A	T	1	2021-02-15	United States
S_570_D	S	570	SRR14228134	23271	C	A	1	2021-02-15	United States
S_614_G	S	614	SRR14228134	23403	A	G	1	2021-02-15	United States
S_681_H	S	681	SRR14228134	23604	C	A	1	2021-02-15	United States
S_716_I	S	716	SRR14228134	23709	C	T	1	2021-02-15	United States
S_982_A	S	982	SRR14228134	24506	T	G	1	2021-02-15	United States
S_1118_H	S	1118	SRR14228134	24914	G	C	0,994505	2021-02-15	United States
ORF8_27_*	ORF8	27	SRR14228134	27972	C	T	1	2021-02-15	United States
ORF8_52_I	ORF8	52	SRR14228134	28048	G	T	1	2021-02-15	United States
ORF8_68_*	ORF8	68	SRR14228134	28095	A	T	0,990385	2021-02-15	United States
ORF8_73_C	ORF8	73	SRR14228134	28111	A	G	0,996942	2021-02-15	United States
N_3_H	N	3	SRR14228134	28280	G	C	1	2021-02-15	United States
N_3_V	N	3	SRR14228134	28281	A	T	0,995012	2021-02-15	United States
N_3_E	N	3	SRR14228134	28282	T	A	1	2021-02-15	United States
N_203_K	N	203	SRR14228134	28881	G	A	0,998276	2021-02-15	United States
N_204_R	N	204	SRR14228134	28883	G	C	0,998285	2021-02-15	United States
N_235_F	N	235	SRR14228134	28977	C	T	0,998296	2021-02-15	United States
ORF1ab_204_F	ORF1ab	204	SRR14228135	875	C	T	1	2021-02-14	United States
ORF1ab_265_I	ORF1ab	265	SRR14228135	1059	C	T	1	2021-02-14	United States
ORF1ab_2016_I	ORF1ab	2016	SRR14228135	6312	C	T	1	2021-02-14	United States
ORF1ab_2144_NA	ORF1ab	2144	SRR14228135	6696	C	+T	0,0560876	2021-02-14	United States
ORF1ab_2606_I	ORF1ab	2606	SRR14228135	8083	G	A	1	2021-02-14	United States
ORF1ab_3352_F	ORF1ab	3352	SRR14228135	10319	C	T	1	2021-02-14	United States
ORF1ab_314_L	ORF1ab	314	SRR14228135	14408	C	T	1	2021-02-14	United States
ORF1ab_1024_G	ORF1ab	1024	SRR14228135	16538	A	G	1	2021-02-14	United States
ORF1ab_1653_D	ORF1ab	1653	SRR14228135	18424	A	G	1	2021-02-14	United States
ORF1ab_2331_L	ORF1ab	2331	SRR14228135	20458	A	T	1	2021-02-14	United States
ORF1ab_2613_C	ORF1ab	2613	SRR14228135	21304	C	T	1	2021-02-14	United States
S_614_G	S	614	SRR14228135	23403	A	G	0,999407	2021-02-14	United States
ORF3a_57_H	ORF3a	57	SRR14228135	25563	G	T	1	2021-02-14	United States
ORF3a_172_V	ORF3a	172	SRR14228135	25907	G	T	1	2021-02-14	United States
M_109_I	M	109	SRR14228135	26849	G	T	0,998665	2021-02-14	United States
ORF8_24_L	ORF8	24	SRR14228135	27964	C	T	1	2021-02-14	United States
N_67_S	N	67	SRR14228135	28472	C	T	1	2021-02-14	United States
N_199_L	N	199	SRR14228135	28869	C	T	0,999397	2021-02-14	United States
ORF1ab_265_I	ORF1ab	265	SRR14228136	1059	C	T	1	2021-02-10	United States
ORF1ab_2144_NA	ORF1ab	2144	SRR14228136	6696	C	+T	0,0636364	2021-02-10	United States
ORF1ab_2606_I	ORF1ab	2606	SRR14228136	8083	G	A	1	2021-02-10	United States
ORF1ab_3352_F	ORF1ab	3352	SRR14228136	10319	C	T	1	2021-02-10	United States
ORF1ab_4075_S	ORF1ab	4075	SRR14228136	12488	C	T	1	2021-02-10	United States
ORF1ab_314_L	ORF1ab	314	SRR14228136	14408	C	T	1	2021-02-10	United States
ORF1ab_1653_D	ORF1ab	1653	SRR14228136	18424	A	G	1	2021-02-10	United States
ORF1ab_2162_S	ORF1ab	2162	SRR14228136	19951	C	T	0,0804249	2021-02-10	United States
ORF1ab_2216_A	ORF1ab	2216	SRR14228136	20114	T	C	0,0927673	2021-02-10	United States
ORF1ab_2613_C	ORF1ab	2613	SRR14228136	21304	C	T	1	2021-02-10	United States
S_157_L	S	157	SRR14228136	22031	T	C	1	2021-02-10	United States
S_614_G	S	614	SRR14228136	23403	A	G	1	2021-02-10	United States
ORF3a_57_H	ORF3a	57	SRR14228136	25563	G	T	1	2021-02-10	United States
ORF3a_172_V	ORF3a	172	SRR14228136	25907	G	T	1	2021-02-10	United States
ORF8_24_L	ORF8	24	SRR14228136	27964	C	T	1	2021-02-10	United States
N_67_S	N	67	SRR14228136	28472	C	T	0,997429	2021-02-10	United States
N_199_L	N	199	SRR14228136	28869	C	T	0,999275	2021-02-10	United States
N_377_Y	N	377	SRR14228136	29402	G	T	1	2021-02-10	United States
ORF1ab_265_I	ORF1ab	265	SRR14228137	1059	C	T	0,99895	2021-02-11	United States
ORF1ab_2144_NA	ORF1ab	2144	SRR14228137	6696	C	+T	0,0550576	2021-02-11	United States
ORF1ab_3158_T	ORF1ab	3158	SRR14228137	9738	G	C	0,998997	2021-02-11	United States
ORF1ab_314_L	ORF1ab	314	SRR14228137	14408	C	T	1	2021-02-11	United States
ORF1ab_976_L	ORF1ab	976	SRR14228137	16394	C	T	1	2021-02-11	United States
ORF1ab_1183_Y	ORF1ab	1183	SRR14228137	17014	G	T	1	2021-02-11	United States
ORF1ab_1378_F	ORF1ab	1378	SRR14228137	17601	G	T	1	2021-02-11	United States
S_13_I	S	13	SRR14228137	21600	G	T	1	2021-02-11	United States
S_152_C	S	152	SRR14228137	22018	G	T	1	2021-02-11	United States
S_258_L	S	258	SRR14228137	22335	G	T	0,99596	2021-02-11	United States
S_452_R	S	452	SRR14228137	22917	T	G	0,999084	2021-02-11	United States
S_614_G	S	614	SRR14228137	23403	A	G	0,999191	2021-02-11	United States
ORF3a_57_H	ORF3a	57	SRR14228137	25563	G	T	0,998183	2021-02-11	United States
M_97_T	M	97	SRR14228137	26812	T	C	0,998778	2021-02-11	United States
ORF7b_43_T	ORF7b	43	SRR14228137	27882	G	A	1	2021-02-11	United States
ORF8_35_Y	ORF8	35	SRR14228137	27996	G	T	1	2021-02-11	United States
ORF8_65_V	ORF8	65	SRR14228137	28087	C	T	0,996564	2021-02-11	United States
N_205_I	N	205	SRR14228137	28887	C	T	0,997636	2021-02-11	United States
ORF1ab_428_G	ORF1ab	428	SRR14228138	1547	A	G	0,999159	2021-02-11	United States
ORF1ab_2144_NA	ORF1ab	2144	SRR14228138	6696	C	+T	0,0653796	2021-02-11	United States
ORF1ab_3506_I	ORF1ab	3506	SRR14228138	10782	C	T	1	2021-02-11	United States
ORF1ab_3571_V	ORF1ab	3571	SRR14228138	10977	C	T	1	2021-02-11	United States
ORF1ab_4390_V	ORF1ab	4390	SRR14228138	13433	A	G	0,998124	2021-02-11	United States
ORF1ab_314_L	ORF1ab	314	SRR14228138	14408	C	T	1	2021-02-11	United States
ORF1ab_2445_I	ORF1ab	2445	SRR14228138	20801	C	T	1	2021-02-11	United States
S_484_K	S	484	SRR14228138	23012	G	A	0,999563	2021-02-11	United States
S_614_G	S	614	SRR14228138	23403	A	G	1	2021-02-11	United States
S_681_H	S	681	SRR14228138	23604	C	A	1	2021-02-11	United States
S_688_V	S	688	SRR14228138	23625	C	T	1	2021-02-11	United States
ORF3a_143_S	ORF3a	143	SRR14228138	25819	G	T	1	2021-02-11	United States
ORF3a_202_L	ORF3a	202	SRR14228138	25996	G	T	0,998548	2021-02-11	United States
M_70_F	M	70	SRR14228138	26730	G	T	0,997481	2021-02-11	United States
N_203_K	N	203	SRR14228138	28881	G	A	1	2021-02-11	United States
N_204_R	N	204	SRR14228138	28883	G	C	1	2021-02-11	United States
ORF1ab_265_I	ORF1ab	265	SRR14228139	1059	C	T	0,998362	2021-02-11	United States
ORF1ab_2144_NA	ORF1ab	2144	SRR14228139	6696	C	+T	0,0615711	2021-02-11	United States
ORF1ab_4205_V	ORF1ab	4205	SRR14228139	12878	A	G	0,998981	2021-02-11	United States
ORF1ab_314_L	ORF1ab	314	SRR14228139	14408	C	T	1	2021-02-11	United States
ORF1ab_1183_Y	ORF1ab	1183	SRR14228139	17014	G	T	1	2021-02-11	United States
S_13_I	S	13	SRR14228139	21600	G	T	1	2021-02-11	United States
S_152_C	S	152	SRR14228139	22018	G	T	0,998066	2021-02-11	United States
S_452_R	S	452	SRR14228139	22917	T	G	0,999215	2021-02-11	United States
S_522_P	S	522	SRR14228139	23126	G	C	0,998462	2021-02-11	United States
S_614_G	S	614	SRR14228139	23403	A	G	0,997573	2021-02-11	United States
ORF3a_57_H	ORF3a	57	SRR14228139	25563	G	T	0,999434	2021-02-11	United States
ORF8_100_L	ORF8	100	SRR14228139	28191	G	T	0,999164	2021-02-11	United States
N_205_I	N	205	SRR14228139	28887	C	T	0,9996	2021-02-11	United States
N_234_I	N	234	SRR14228139	28975	G	T	0,999182	2021-02-11	United States
ORF1ab_265_I	ORF1ab	265	SRR14228140	1059	C	T	1	2021-02-11	United States
ORF1ab_1828_I	ORF1ab	1828	SRR14228140	5748	C	T	0,998527	2021-02-11	United States
ORF1ab_4205_V	ORF1ab	4205	SRR14228140	12878	A	G	0,998476	2021-02-11	United States
ORF1ab_314_L	ORF1ab	314	SRR14228140	14408	C	T	1	2021-02-11	United States
ORF1ab_1183_Y	ORF1ab	1183	SRR14228140	17014	G	T	0,998167	2021-02-11	United States
ORF1ab_2172_NA	ORF1ab	2172	SRR14228140	19983	C	+T	0,0546448	2021-02-11	United States
S_13_I	S	13	SRR14228140	21600	G	T	1	2021-02-11	United States
S_26_S	S	26	SRR14228140	21638	C	T	1	2021-02-11	United States
S_452_R	S	452	SRR14228140	22917	T	G	0,998622	2021-02-11	United States
S_614_G	S	614	SRR14228140	23403	A	G	0,999259	2021-02-11	United States
ORF3a_57_H	ORF3a	57	SRR14228140	25563	G	T	1	2021-02-11	United States
ORF8_100_L	ORF8	100	SRR14228140	28191	G	T	0,999126	2021-02-11	United States
N_205_I	N	205	SRR14228140	28887	C	T	0,997137	2021-02-11	United States
N_234_I	N	234	SRR14228140	28975	G	T	0,999024	2021-02-11	United States
N_414_V	N	414	SRR14228140	29514	C	T	0,999417	2021-02-11	United States
ORF1ab_265_I	ORF1ab	265	SRR14228141	1059	C	T	1	2021-02-12	United States
ORF1ab_1429_I	ORF1ab	1429	SRR14228141	4551	C	T	1	2021-02-12	United States
ORF1ab_2144_NA	ORF1ab	2144	SRR14228141	6696	C	+T	0,0564644	2021-02-12	United States
ORF1ab_2606_I	ORF1ab	2606	SRR14228141	8083	G	A	0,998765	2021-02-12	United States
ORF1ab_3352_F	ORF1ab	3352	SRR14228141	10319	C	T	0,999142	2021-02-12	United States
ORF1ab_3718_F	ORF1ab	3718	SRR14228141	11417	G	T	0,999318	2021-02-12	United States
ORF1ab_314_L	ORF1ab	314	SRR14228141	14408	C	T	1	2021-02-12	United States
ORF1ab_1452_L	ORF1ab	1452	SRR14228141	17822	C	T	0,999204	2021-02-12	United States
ORF1ab_1653_D	ORF1ab	1653	SRR14228141	18424	A	G	0,999158	2021-02-12	United States
ORF1ab_2613_C	ORF1ab	2613	SRR14228141	21304	C	T	0,998574	2021-02-12	United States
S_614_G	S	614	SRR14228141	23403	A	G	0,997765	2021-02-12	United States
S_679_K	S	679	SRR14228141	23599	T	G	1	2021-02-12	United States
ORF3a_57_H	ORF3a	57	SRR14228141	25563	G	T	0,998158	2021-02-12	United States
ORF3a_73_I	ORF3a	73	SRR14228141	25609	C	A	0,998162	2021-02-12	United States
ORF3a_172_V	ORF3a	172	SRR14228141	25907	G	T	0,996241	2021-02-12	United States
ORF8_24_L	ORF8	24	SRR14228141	27964	C	T	1	2021-02-12	United States
N_67_S	N	67	SRR14228141	28472	C	T	0,997835	2021-02-12	United States
N_199_L	N	199	SRR14228141	28869	C	T	1	2021-02-12	United States
ORF10_35_S	ORF10	35	SRR14228141	29661	T	C	0,0612397	2021-02-12	United States
ORF1ab_265_I	ORF1ab	265	SRR14228142	1059	C	T	0,999094	2021-02-14	United States
ORF1ab_489_K	ORF1ab	489	SRR14228142	1730	G	A	0,0576694	2021-02-14	United States
ORF1ab_953_V	ORF1ab	953	SRR14228142	3123	A	T	0,0583804	2021-02-14	United States
ORF1ab_2290_NA	ORF1ab	2290	SRR14228142	7133	G	+T	0,0701754	2021-02-14	United States
ORF1ab_2320_NA	ORF1ab	2320	SRR14228142	7224	C	+T	0,0542986	2021-02-14	United States
ORF1ab_2622_N	ORF1ab	2622	SRR14228142	8131	G	T	1	2021-02-14	United States
ORF1ab_3352_F	ORF1ab	3352	SRR14228142	10319	C	T	0,999532	2021-02-14	United States
ORF1ab_3645_V	ORF1ab	3645	SRR14228142	11199	C	T	0,998013	2021-02-14	United States
ORF1ab_3729_R	ORF1ab	3729	SRR14228142	11451	A	G	0,999103	2021-02-14	United States
ORF1ab_3752_NA	ORF1ab	3752	SRR14228142	11521	G	+T	0,0505939	2021-02-14	United States
ORF1ab_4202_N	ORF1ab	4202	SRR14228142	12870	C	A	0,0608696	2021-02-14	United States
ORF1ab_85_NA	ORF1ab	85	SRR14228142	13722	A	+G	0,0541311	2021-02-14	United States
ORF1ab_314_L	ORF1ab	314	SRR14228142	14408	C	T	1	2021-02-14	United States
ORF1ab_1653_D	ORF1ab	1653	SRR14228142	18424	A	G	1	2021-02-14	United States
ORF1ab_1891_S	ORF1ab	1891	SRR14228142	19139	T	C	0,0572372	2021-02-14	United States
ORF1ab_2172_NA	ORF1ab	2172	SRR14228142	19983	C	+T	0,0661157	2021-02-14	United States
ORF1ab_2545_NA	ORF1ab	2545	SRR14228142	21101	G	+T	0,054358	2021-02-14	United States
ORF1ab_2613_C	ORF1ab	2613	SRR14228142	21304	C	T	0,999478	2021-02-14	United States
S_614_G	S	614	SRR14228142	23403	A	G	0,999585	2021-02-14	United States
S_677_P	S	677	SRR14228142	23592	A	C	0,999013	2021-02-14	United States
S_681_T	S	681	SRR14228142	23603	C	A	0,0692308	2021-02-14	United States
S_781_NA	S	781	SRR14228142	23903	G	+T	0,0846667	2021-02-14	United States
ORF3a_57_H	ORF3a	57	SRR14228142	25563	G	T	1	2021-02-14	United States
ORF3a_172_V	ORF3a	172	SRR14228142	25907	G	T	0,998	2021-02-14	United States
ORF8_24_L	ORF8	24	SRR14228142	27964	C	T	1	2021-02-14	United States
N_67_S	N	67	SRR14228142	28472	C	T	1	2021-02-14	United States
N_199_L	N	199	SRR14228142	28869	C	T	1	2021-02-14	United States
ORF1ab_265_I	ORF1ab	265	SRR14228143	1059	C	T	1	2021-02-12	United States
ORF1ab_3352_F	ORF1ab	3352	SRR14228143	10319	C	T	0,998379	2021-02-12	United States
ORF1ab_3603_NA	ORF1ab	3603	SRR14228143	11074	C	+T	0,102591	2021-02-12	United States
ORF1ab_3606_NA	ORF1ab	3606	SRR14228143	11082	T	-G	0,0799585	2021-02-12	United States
ORF1ab_3606_F	ORF1ab	3606	SRR14228143	11083	G	T	0,998658	2021-02-12	United States
ORF1ab_3620_V	ORF1ab	3620	SRR14228143	11124	C	T	0,997719	2021-02-12	United States
ORF1ab_314_L	ORF1ab	314	SRR14228143	14408	C	T	1	2021-02-12	United States
ORF1ab_1089_L	ORF1ab	1089	SRR14228143	16733	C	T	1	2021-02-12	United States
ORF1ab_1653_D	ORF1ab	1653	SRR14228143	18424	A	G	1	2021-02-12	United States
ORF1ab_2613_C	ORF1ab	2613	SRR14228143	21304	C	T	1	2021-02-12	United States
S_614_G	S	614	SRR14228143	23403	A	G	1	2021-02-12	United States
S_745_G	S	745	SRR14228143	23796	A	G	0,0537975	2021-02-12	United States
ORF3a_57_H	ORF3a	57	SRR14228143	25563	G	T	0,998569	2021-02-12	United States
ORF3a_172_V	ORF3a	172	SRR14228143	25907	G	T	1	2021-02-12	United States
ORF8_24_L	ORF8	24	SRR14228143	27964	C	T	1	2021-02-12	United States
N_67_S	N	67	SRR14228143	28472	C	T	1	2021-02-12	United States
N_199_L	N	199	SRR14228143	28869	C	T	1	2021-02-12	United States
ORF1ab_265_I	ORF1ab	265	SRR14228144	1059	C	T	1	2021-02-14	United States
ORF1ab_919_Y	ORF1ab	919	SRR14228144	3020	C	T	1	2021-02-14	United States
ORF1ab_1655_N	ORF1ab	1655	SRR14228144	5230	G	T	0,9987	2021-02-14	United States
ORF1ab_2144_NA	ORF1ab	2144	SRR14228144	6696	C	+T	0,0524625	2021-02-14	United States
ORF1ab_3353_R	ORF1ab	3353	SRR14228144	10323	A	G	1	2021-02-14	United States
ORF1ab_3674_NA	ORF1ab	3674	SRR14228144	11287	G	-TCTGGTTTT	0,993976	2021-02-14	United States
ORF1ab_314_L	ORF1ab	314	SRR14228144	14408	C	T	1	2021-02-14	United States
ORF1ab_662_A	ORF1ab	662	SRR14228144	15452	G	C	1	2021-02-14	United States
ORF1ab_1223_S	ORF1ab	1223	SRR14228144	17134	C	T	0,0600707	2021-02-14	United States
S_18_F	S	18	SRR14228144	21614	C	T	0,998665	2021-02-14	United States
S_68_L	S	68	SRR14228144	21764	A	T	0,0613893	2021-02-14	United States
S_80_A	S	80	SRR14228144	21801	A	C	1	2021-02-14	United States
S_215_G	S	215	SRR14228144	22206	A	G	1	2021-02-14	United States
S_240_NA	S	240	SRR14228144	22280	A	-CTTTACTTG	0,997921	2021-02-14	United States
S_417_N	S	417	SRR14228144	22813	G	T	0,999233	2021-02-14	United States
S_484_K	S	484	SRR14228144	23012	G	A	1	2021-02-14	United States
S_501_Y	S	501	SRR14228144	23063	A	T	1	2021-02-14	United States
S_614_G	S	614	SRR14228144	23403	A	G	1	2021-02-14	United States
S_701_V	S	701	SRR14228144	23664	C	T	1	2021-02-14	United States
ORF3a_57_H	ORF3a	57	SRR14228144	25563	G	T	0,998395	2021-02-14	United States
ORF3a_171_L	ORF3a	171	SRR14228144	25904	C	T	1	2021-02-14	United States
E_71_L	E	71	SRR14228144	26456	C	T	1	2021-02-14	United States
N_13_S	N	13	SRR14228144	28310	C	T	0,998354	2021-02-14	United States
N_205_I	N	205	SRR14228144	28887	C	T	0,99916	2021-02-14	United States
ORF1ab_1001_I	ORF1ab	1001	SRR14228145	3267	C	T	0,998371	2021-02-14	United States
ORF1ab_1567_A	ORF1ab	1567	SRR14228145	4964	A	G	0,998239	2021-02-14	United States
ORF1ab_1708_D	ORF1ab	1708	SRR14228145	5388	C	A	1	2021-02-14	United States
ORF1ab_2230_T	ORF1ab	2230	SRR14228145	6954	T	C	1	2021-02-14	United States
ORF1ab_3674_NA	ORF1ab	3674	SRR14228145	11287	G	-TCTGGTTTT	0,992036	2021-02-14	United States
ORF1ab_3966_R	ORF1ab	3966	SRR14228145	12162	A	G	1	2021-02-14	United States
ORF1ab_314_L	ORF1ab	314	SRR14228145	14408	C	T	1	2021-02-14	United States
ORF1ab_1383_R	ORF1ab	1383	SRR14228145	17615	A	G	0,99806	2021-02-14	United States
ORF1ab_2271_G	ORF1ab	2271	SRR14228145	20279	A	G	1	2021-02-14	United States
ORF1ab_2613_H	ORF1ab	2613	SRR14228145	21305	G	A	1	2021-02-14	United States
S_68_NA	S	68	SRR14228145	21764	A	-TACATG	0,992847	2021-02-14	United States
S_143_NA	S	143	SRR14228145	21990	T	-TTA	0,99569	2021-02-14	United States
S_501_Y	S	501	SRR14228145	23063	A	T	1	2021-02-14	United States
S_570_D	S	570	SRR14228145	23271	C	A	0,997382	2021-02-14	United States
S_614_G	S	614	SRR14228145	23403	A	G	0,99914	2021-02-14	United States
S_681_H	S	681	SRR14228145	23604	C	A	1	2021-02-14	United States
S_716_I	S	716	SRR14228145	23709	C	T	1	2021-02-14	United States
S_982_A	S	982	SRR14228145	24506	T	G	1	2021-02-14	United States
S_1118_H	S	1118	SRR14228145	24914	G	C	1	2021-02-14	United States
ORF7a_70_D	ORF7a	70	SRR14228145	27602	G	A	1	2021-02-14	United States
ORF8_27_*	ORF8	27	SRR14228145	27972	C	T	1	2021-02-14	United States
ORF8_52_I	ORF8	52	SRR14228145	28048	G	T	0,997382	2021-02-14	United States
ORF8_73_C	ORF8	73	SRR14228145	28111	A	G	0,997828	2021-02-14	United States
N_3_H	N	3	SRR14228145	28280	G	C	0,997885	2021-02-14	United States
N_3_V	N	3	SRR14228145	28281	A	T	0,997881	2021-02-14	United States
N_3_E	N	3	SRR14228145	28282	T	A	0,997357	2021-02-14	United States
N_203_K	N	203	SRR14228145	28881	G	A	0,999102	2021-02-14	United States
N_204_R	N	204	SRR14228145	28883	G	C	0,998201	2021-02-14	United States
N_235_F	N	235	SRR14228145	28977	C	T	0,999115	2021-02-14	United States
ORF1ab_265_I	ORF1ab	265	SRR14228146	1059	C	T	1	2021-02-13	United States
ORF1ab_2606_I	ORF1ab	2606	SRR14228146	8083	G	A	1	2021-02-13	United States
ORF1ab_2796_I	ORF1ab	2796	SRR14228146	8653	G	T	0,997856	2021-02-13	United States
ORF1ab_3352_F	ORF1ab	3352	SRR14228146	10319	C	T	1	2021-02-13	United States
ORF1ab_314_L	ORF1ab	314	SRR14228146	14408	C	T	0,998073	2021-02-13	United States
ORF1ab_1311_T	ORF1ab	1311	SRR14228146	17399	A	C	0,997433	2021-02-13	United States
ORF1ab_1653_D	ORF1ab	1653	SRR14228146	18424	A	G	1	2021-02-13	United States
ORF1ab_2172_NA	ORF1ab	2172	SRR14228146	19983	C	+T	0,0519663	2021-02-13	United States
ORF1ab_2613_C	ORF1ab	2613	SRR14228146	21304	C	T	1	2021-02-13	United States
S_614_G	S	614	SRR14228146	23403	A	G	0,998314	2021-02-13	United States
ORF3a_57_H	ORF3a	57	SRR14228146	25563	G	T	1	2021-02-13	United States
ORF3a_172_V	ORF3a	172	SRR14228146	25907	G	T	0,997817	2021-02-13	United States
ORF8_24_L	ORF8	24	SRR14228146	27964	C	T	1	2021-02-13	United States
N_67_S	N	67	SRR14228146	28472	C	T	1	2021-02-13	United States
N_199_L	N	199	SRR14228146	28869	C	T	1	2021-02-13	United States
N_377_Y	N	377	SRR14228146	29402	G	T	1	2021-02-13	United States
ORF1ab_181_T	ORF1ab	181	SRR14228147	806	G	A	0,99878	2021-02-11	United States
ORF1ab_561_F	ORF1ab	561	SRR14228147	1946	G	T	1	2021-02-11	United States
ORF1ab_682_L	ORF1ab	682	SRR14228147	2309	G	T	1	2021-02-11	United States
ORF1ab_1625_E	ORF1ab	1625	SRR14228147	5140	C	A	1	2021-02-11	United States
ORF1ab_1921_L	ORF1ab	1921	SRR14228147	6027	C	T	1	2021-02-11	United States
ORF1ab_2144_NA	ORF1ab	2144	SRR14228147	6696	C	+T	0,0903733	2021-02-11	United States
ORF1ab_314_L	ORF1ab	314	SRR14228147	14408	C	T	1	2021-02-11	United States
S_520_S	S	520	SRR14228147	23120	G	T	1	2021-02-11	United States
S_614_G	S	614	SRR14228147	23403	A	G	0,999216	2021-02-11	United States
S_675_H	S	675	SRR14228147	23587	G	C	1	2021-02-11	United States
ORF3a_53_F	ORF3a	53	SRR14228147	25549	C	T	1	2021-02-11	United States
E_71_S	E	71	SRR14228147	26455	C	T	0,997596	2021-02-11	United States
