## Supplementary Table 2 for "Early detection and improved genomic surveillance of SARS-CoV-2 variants from deep sequencing data": SupplementaryTable2.txt (part 127 of 363)

VARIANT_ID	CDS_NAME	CDS_POS	PATIENT_ID	REF_POS	REF_BASE	ALT_BASE	VARIANT_FREQ	COLLECTION_DATE	COUNTRY
N_182_S	N	182	SRR14228147	28817	G	T	0,998919	2021-02-11	United States
N_194_L	N	194	SRR14228147	28854	C	T	1	2021-02-11	United States
N_260_NA	N	260	SRR14228147	29051	C	+A	0,0706196	2021-02-11	United States
ORF1ab_1246_I	ORF1ab	1246	SRR14228148	4002	C	T	1	2021-02-12	United States
ORF1ab_2144_NA	ORF1ab	2144	SRR14228148	6696	C	+T	0,0531453	2021-02-12	United States
ORF1ab_3278_S	ORF1ab	3278	SRR14228148	10097	G	A	1	2021-02-12	United States
ORF1ab_314_L	ORF1ab	314	SRR14228148	14408	C	T	1	2021-02-12	United States
ORF1ab_970_L	ORF1ab	970	SRR14228148	16376	C	T	1	2021-02-12	United States
ORF1ab_1639_A	ORF1ab	1639	SRR14228148	18383	T	C	1	2021-02-12	United States
ORF1ab_2213_F	ORF1ab	2213	SRR14228148	20104	C	T	0,998454	2021-02-12	United States
ORF1ab_2652_S	ORF1ab	2652	SRR14228148	21423	G	T	0,999345	2021-02-12	United States
S_98_F	S	98	SRR14228148	21855	C	T	1	2021-02-12	United States
S_309_Q	S	309	SRR14228148	22487	G	C	0,996552	2021-02-12	United States
S_614_G	S	614	SRR14228148	23403	A	G	1	2021-02-12	United States
S_1073_N	S	1073	SRR14228148	24781	G	T	0,998611	2021-02-12	United States
ORF3a_223_N	ORF3a	223	SRR14228148	26060	C	A	1	2021-02-12	United States
N_3_Y	N	3	SRR14228148	28280	G	T	0,999329	2021-02-12	United States
N_203_K	N	203	SRR14228148	28881	G	A	1	2021-02-12	United States
N_204_R	N	204	SRR14228148	28883	G	C	0,999383	2021-02-12	United States
ORF1ab_265_I	ORF1ab	265	SRR14228149	1059	C	T	1	2021-02-12	United States
ORF1ab_3158_T	ORF1ab	3158	SRR14228149	9738	G	C	0,998092	2021-02-12	United States
ORF1ab_3603_NA	ORF1ab	3603	SRR14228149	11074	C	+T	0,0698388	2021-02-12	United States
ORF1ab_314_L	ORF1ab	314	SRR14228149	14408	C	T	1	2021-02-12	United States
ORF1ab_976_L	ORF1ab	976	SRR14228149	16394	C	T	1	2021-02-12	United States
ORF1ab_1183_Y	ORF1ab	1183	SRR14228149	17014	G	T	0,999265	2021-02-12	United States
ORF1ab_1378_F	ORF1ab	1378	SRR14228149	17601	G	T	0,999296	2021-02-12	United States
S_13_I	S	13	SRR14228149	21600	G	T	1	2021-02-12	United States
S_152_C	S	152	SRR14228149	22018	G	T	0,988764	2021-02-12	United States
S_258_L	S	258	SRR14228149	22335	G	T	1	2021-02-12	United States
S_267_L	S	267	SRR14228149	22361	G	T	0,119485	2021-02-12	United States
S_452_R	S	452	SRR14228149	22917	T	G	1	2021-02-12	United States
S_614_G	S	614	SRR14228149	23403	A	G	1	2021-02-12	United States
ORF3a_57_H	ORF3a	57	SRR14228149	25563	G	T	1	2021-02-12	United States
M_97_T	M	97	SRR14228149	26812	T	C	0,999296	2021-02-12	United States
ORF7b_43_T	ORF7b	43	SRR14228149	27882	G	A	1	2021-02-12	United States
ORF8_35_Y	ORF8	35	SRR14228149	27996	G	T	1	2021-02-12	United States
ORF8_65_V	ORF8	65	SRR14228149	28087	C	T	0,997561	2021-02-12	United States
N_205_I	N	205	SRR14228149	28887	C	T	0,998699	2021-02-12	United States
ORF1ab_139_N	ORF1ab	139	SRR14228150	680	G	A	0,998929	2021-02-13	United States
ORF1ab_265_I	ORF1ab	265	SRR14228150	1059	C	T	1	2021-02-13	United States
ORF1ab_1312_I	ORF1ab	1312	SRR14228150	4201	G	T	0,998851	2021-02-13	United States
ORF1ab_3352_F	ORF1ab	3352	SRR14228150	10319	C	T	1	2021-02-13	United States
ORF1ab_3711_F	ORF1ab	3711	SRR14228150	11396	C	T	0,997433	2021-02-13	United States
ORF1ab_314_L	ORF1ab	314	SRR14228150	14408	C	T	1	2021-02-13	United States
ORF1ab_1260_C	ORF1ab	1260	SRR14228150	17245	C	T	0,999169	2021-02-13	United States
ORF1ab_1363_I	ORF1ab	1363	SRR14228150	17555	C	T	0,998718	2021-02-13	United States
ORF1ab_1653_D	ORF1ab	1653	SRR14228150	18424	A	G	0,998342	2021-02-13	United States
ORF1ab_2613_C	ORF1ab	2613	SRR14228150	21304	C	T	0,997984	2021-02-13	United States
S_5_F	S	5	SRR14228150	21575	C	T	0,0666667	2021-02-13	United States
S_614_G	S	614	SRR14228150	23403	A	G	1	2021-02-13	United States
S_681_H	S	681	SRR14228150	23604	C	A	1	2021-02-13	United States
ORF3a_57_H	ORF3a	57	SRR14228150	25563	G	T	0,998469	2021-02-13	United States
ORF3a_172_V	ORF3a	172	SRR14228150	25907	G	T	1	2021-02-13	United States
ORF8_24_L	ORF8	24	SRR14228150	27964	C	T	1	2021-02-13	United States
N_67_S	N	67	SRR14228150	28472	C	T	0,99661	2021-02-13	United States
N_199_L	N	199	SRR14228150	28869	C	T	0,998437	2021-02-13	United States
ORF1ab_265_I	ORF1ab	265	SRR14228151	1059	C	T	0,9995	2021-02-10	United States
ORF1ab_443_F	ORF1ab	443	SRR14228151	1593	C	T	0,998912	2021-02-10	United States
ORF1ab_1429_I	ORF1ab	1429	SRR14228151	4551	C	T	1	2021-02-10	United States
ORF1ab_2144_NA	ORF1ab	2144	SRR14228151	6696	C	+T	0,0508083	2021-02-10	United States
ORF1ab_2606_I	ORF1ab	2606	SRR14228151	8083	G	A	1	2021-02-10	United States
ORF1ab_3352_F	ORF1ab	3352	SRR14228151	10319	C	T	1	2021-02-10	United States
ORF1ab_3968_I	ORF1ab	3968	SRR14228151	12167	G	A	0,0774112	2021-02-10	United States
ORF1ab_314_L	ORF1ab	314	SRR14228151	14408	C	T	1	2021-02-10	United States
ORF1ab_1653_D	ORF1ab	1653	SRR14228151	18424	A	G	1	2021-02-10	United States
ORF1ab_2613_C	ORF1ab	2613	SRR14228151	21304	C	T	0,998134	2021-02-10	United States
S_614_G	S	614	SRR14228151	23403	A	G	0,999626	2021-02-10	United States
ORF3a_57_H	ORF3a	57	SRR14228151	25563	G	T	0,99955	2021-02-10	United States
ORF3a_73_I	ORF3a	73	SRR14228151	25609	C	A	0,999557	2021-02-10	United States
ORF3a_172_V	ORF3a	172	SRR14228151	25907	G	T	0,994048	2021-02-10	United States
ORF8_24_L	ORF8	24	SRR14228151	27964	C	T	1	2021-02-10	United States
N_67_S	N	67	SRR14228151	28472	C	T	0,998982	2021-02-10	United States
N_199_L	N	199	SRR14228151	28869	C	T	0,999772	2021-02-10	United States
N_289_H	N	289	SRR14228151	29140	G	C	0,998751	2021-02-10	United States
ORF1ab_265_I	ORF1ab	265	SRR14228152	1059	C	T	0,999347	2021-02-12	United States
ORF1ab_963_S	ORF1ab	963	SRR14228152	3152	G	A	0,99654	2021-02-12	United States
ORF1ab_999_I	ORF1ab	999	SRR14228152	3261	C	T	1	2021-02-12	United States
ORF1ab_1074_V	ORF1ab	1074	SRR14228152	3486	C	T	1	2021-02-12	United States
ORF1ab_3352_F	ORF1ab	3352	SRR14228152	10319	C	T	0,99928	2021-02-12	United States
ORF1ab_314_L	ORF1ab	314	SRR14228152	14408	C	T	1	2021-02-12	United States
ORF1ab_1653_D	ORF1ab	1653	SRR14228152	18424	A	G	1	2021-02-12	United States
ORF1ab_2613_C	ORF1ab	2613	SRR14228152	21304	C	T	0,997984	2021-02-12	United States
S_501_Y	S	501	SRR14228152	23063	A	T	1	2021-02-12	United States
S_614_G	S	614	SRR14228152	23403	A	G	0,999044	2021-02-12	United States
ORF3a_57_H	ORF3a	57	SRR14228152	25563	G	T	1	2021-02-12	United States
ORF3a_172_V	ORF3a	172	SRR14228152	25907	G	T	1	2021-02-12	United States
ORF7a_120_I	ORF7a	120	SRR14228152	27752	C	T	0,997006	2021-02-12	United States
ORF8_24_L	ORF8	24	SRR14228152	27964	C	T	1	2021-02-12	United States
N_67_S	N	67	SRR14228152	28472	C	T	1	2021-02-12	United States
N_199_L	N	199	SRR14228152	28869	C	T	0,999635	2021-02-12	United States
ORF1ab_199_D	ORF1ab	199	SRR14228153	862	G	T	0,998102	2021-02-11	United States
ORF1ab_353_S	ORF1ab	353	SRR14228153	1322	G	A	0,997809	2021-02-11	United States
ORF1ab_972_K	ORF1ab	972	SRR14228153	3179	G	A	0,998797	2021-02-11	United States
ORF1ab_2144_NA	ORF1ab	2144	SRR14228153	6696	C	+T	0,0628183	2021-02-11	United States
ORF1ab_2636_T	ORF1ab	2636	SRR14228153	8171	G	A	0,999083	2021-02-11	United States
ORF1ab_314_L	ORF1ab	314	SRR14228153	14408	C	T	1	2021-02-11	United States
S_484_K	S	484	SRR14228153	23012	G	A	0,998826	2021-02-11	United States
S_614_G	S	614	SRR14228153	23403	A	G	1	2021-02-11	United States
ORF3a_19_G	ORF3a	19	SRR14228153	25448	A	G	0,99646	2021-02-11	United States
ORF3a_57_H	ORF3a	57	SRR14228153	25563	G	T	1	2021-02-11	United States
ORF3a_174_D	ORF3a	174	SRR14228153	25913	G	A	0,997013	2021-02-11	United States
ORF8_24_L	ORF8	24	SRR14228153	27964	C	T	1	2021-02-11	United States
ORF8_89_S	ORF8	89	SRR14228153	28159	A	G	1	2021-02-11	United States
N_187_L	N	187	SRR14228153	28833	C	T	0,999057	2021-02-11	United States
ORF1ab_265_I	ORF1ab	265	SRR14228155	1059	C	T	1	2021-02-15	United States
ORF1ab_2606_I	ORF1ab	2606	SRR14228155	8083	G	A	1	2021-02-15	United States
ORF1ab_3352_F	ORF1ab	3352	SRR14228155	10319	C	T	1	2021-02-15	United States
ORF1ab_314_L	ORF1ab	314	SRR14228155	14408	C	T	0,99435	2021-02-15	United States
ORF1ab_833_NA	ORF1ab	833	SRR14228155	15965	G	+T	0,0692008	2021-02-15	United States
ORF1ab_1653_D	ORF1ab	1653	SRR14228155	18424	A	G	1	2021-02-15	United States
ORF1ab_2613_C	ORF1ab	2613	SRR14228155	21304	C	T	1	2021-02-15	United States
S_614_G	S	614	SRR14228155	23403	A	G	0,999128	2021-02-15	United States
ORF3a_57_H	ORF3a	57	SRR14228155	25563	G	T	0,994475	2021-02-15	United States
ORF3a_171_L	ORF3a	171	SRR14228155	25904	C	T	1	2021-02-15	United States
ORF3a_172_V	ORF3a	172	SRR14228155	25907	G	T	1	2021-02-15	United States
ORF8_24_L	ORF8	24	SRR14228155	27964	C	T	1	2021-02-15	United States
N_67_S	N	67	SRR14228155	28472	C	T	1	2021-02-15	United States
N_199_L	N	199	SRR14228155	28869	C	T	1	2021-02-15	United States
N_370_E	N	370	SRR14228155	29381	A	G	0,99661	2021-02-15	United States
N_377_Y	N	377	SRR14228155	29402	G	T	1	2021-02-15	United States
ORF1ab_265_I	ORF1ab	265	SRR14228156	1059	C	T	1	2021-02-14	United States
ORF1ab_1062_S	ORF1ab	1062	SRR14228156	3450	A	G	1	2021-02-14	United States
ORF1ab_2144_NA	ORF1ab	2144	SRR14228156	6696	C	+T	0,0769231	2021-02-14	United States
ORF1ab_2606_I	ORF1ab	2606	SRR14228156	8083	G	A	1	2021-02-14	United States
ORF1ab_3352_F	ORF1ab	3352	SRR14228156	10319	C	T	1	2021-02-14	United States
ORF1ab_314_L	ORF1ab	314	SRR14228156	14408	C	T	1	2021-02-14	United States
ORF1ab_833_NA	ORF1ab	833	SRR14228156	15965	G	+T	0,0876605	2021-02-14	United States
ORF1ab_1093_S	ORF1ab	1093	SRR14228156	16744	G	A	1	2021-02-14	United States
ORF1ab_1653_D	ORF1ab	1653	SRR14228156	18424	A	G	0,996016	2021-02-14	United States
ORF1ab_2613_C	ORF1ab	2613	SRR14228156	21304	C	T	0,99697	2021-02-14	United States
S_614_G	S	614	SRR14228156	23403	A	G	1	2021-02-14	United States
ORF3a_57_H	ORF3a	57	SRR14228156	25563	G	T	1	2021-02-14	United States
ORF3a_172_V	ORF3a	172	SRR14228156	25907	G	T	1	2021-02-14	United States
ORF8_24_L	ORF8	24	SRR14228156	27964	C	T	1	2021-02-14	United States
ORF8_64_D	ORF8	64	SRR14228156	28085	G	T	1	2021-02-14	United States
N_67_S	N	67	SRR14228156	28472	C	T	1	2021-02-14	United States
N_199_L	N	199	SRR14228156	28869	C	T	0,99892	2021-02-14	United States
ORF1ab_265_I	ORF1ab	265	SRR14228157	1059	C	T	1	2021-02-15	United States
ORF1ab_1921_S	ORF1ab	1921	SRR14228157	6026	C	T	1	2021-02-15	United States
ORF1ab_2147_S	ORF1ab	2147	SRR14228157	6705	A	G	0,997664	2021-02-15	United States
ORF1ab_3352_F	ORF1ab	3352	SRR14228157	10319	C	T	1	2021-02-15	United States
ORF1ab_314_L	ORF1ab	314	SRR14228157	14408	C	T	1	2021-02-15	United States
ORF1ab_592_I	ORF1ab	592	SRR14228157	15243	G	T	1	2021-02-15	United States
ORF1ab_1653_D	ORF1ab	1653	SRR14228157	18424	A	G	0,997727	2021-02-15	United States
ORF1ab_2613_C	ORF1ab	2613	SRR14228157	21304	C	T	1	2021-02-15	United States
S_121_D	S	121	SRR14228157	21923	A	G	1	2021-02-15	United States
S_614_G	S	614	SRR14228157	23403	A	G	0,99866	2021-02-15	United States
S_681_H	S	681	SRR14228157	23604	C	A	1	2021-02-15	United States
ORF3a_57_H	ORF3a	57	SRR14228157	25563	G	T	1	2021-02-15	United States
ORF3a_172_V	ORF3a	172	SRR14228157	25907	G	T	0,994915	2021-02-15	United States
ORF8_24_L	ORF8	24	SRR14228157	27964	C	T	1	2021-02-15	United States
N_67_S	N	67	SRR14228157	28472	C	T	1	2021-02-15	United States
N_142_S	N	142	SRR14228157	28697	C	T	1	2021-02-15	United States
N_199_L	N	199	SRR14228157	28869	C	T	1	2021-02-15	United States
ORF1ab_98_V	ORF1ab	98	SRR14228158	558	G	T	0,103103	2021-02-08	United States
ORF1ab_265_I	ORF1ab	265	SRR14228158	1059	C	T	0,999165	2021-02-08	United States
ORF1ab_374_Y	ORF1ab	374	SRR14228158	1385	C	T	0,999106	2021-02-08	United States
ORF1ab_381_A	ORF1ab	381	SRR14228158	1407	A	C	0,989362	2021-02-08	United States
ORF1ab_1100_V	ORF1ab	1100	SRR14228158	3564	G	T	0,0530778	2021-02-08	United States
ORF1ab_1414_C	ORF1ab	1414	SRR14228158	4505	G	T	0,112045	2021-02-08	United States
ORF1ab_2144_NA	ORF1ab	2144	SRR14228158	6696	C	+T	0,0854922	2021-02-08	United States
ORF1ab_2317_Y	ORF1ab	2317	SRR14228158	7214	G	T	0,121094	2021-02-08	United States
ORF1ab_2606_I	ORF1ab	2606	SRR14228158	8083	G	A	0,999232	2021-02-08	United States
ORF1ab_2995_V	ORF1ab	2995	SRR14228158	9249	G	T	0,0613915	2021-02-08	United States
ORF1ab_3352_F	ORF1ab	3352	SRR14228158	10319	C	T	1	2021-02-08	United States
ORF1ab_3618_V	ORF1ab	3618	SRR14228158	11117	A	G	0,99925	2021-02-08	United States
ORF1ab_4105_Y	ORF1ab	4105	SRR14228158	12578	G	T	0,0983498	2021-02-08	United States
ORF1ab_4369_F	ORF1ab	4369	SRR14228158	13370	G	T	0,0633803	2021-02-08	United States
ORF1ab_35_V	ORF1ab	35	SRR14228158	13571	G	T	0,0543933	2021-02-08	United States
ORF1ab_219_V	ORF1ab	219	SRR14228158	14123	G	T	0,0528587	2021-02-08	United States
ORF1ab_270_S	ORF1ab	270	SRR14228158	14277	G	T	0,0723026	2021-02-08	United States
ORF1ab_314_L	ORF1ab	314	SRR14228158	14408	C	T	1	2021-02-08	United States
ORF1ab_1653_D	ORF1ab	1653	SRR14228158	18424	A	G	0,999068	2021-02-08	United States
ORF1ab_2213_F	ORF1ab	2213	SRR14228158	20104	C	T	1	2021-02-08	United States
ORF1ab_2485_C	ORF1ab	2485	SRR14228158	20922	G	T	0,0619137	2021-02-08	United States
ORF1ab_2613_C	ORF1ab	2613	SRR14228158	21304	C	T	0,999603	2021-02-08	United States
S_614_G	S	614	SRR14228158	23403	A	G	0,995461	2021-02-08	United States
S_677_H	S	677	SRR14228158	23593	G	T	1	2021-02-08	United States
S_971_V	S	971	SRR14228158	24474	G	T	0,146779	2021-02-08	United States
S_1124_V	S	1124	SRR14228158	24933	G	T	0,0951249	2021-02-08	United States
ORF3a_57_H	ORF3a	57	SRR14228158	25563	G	T	1	2021-02-08	United States
ORF3a_67_R	ORF3a	67	SRR14228158	25592	A	G	0,986711	2021-02-08	United States
ORF3a_172_V	ORF3a	172	SRR14228158	25907	G	T	1	2021-02-08	United States
ORF8_24_L	ORF8	24	SRR14228158	27964	C	T	1	2021-02-08	United States
N_67_S	N	67	SRR14228158	28472	C	T	0,998239	2021-02-08	United States
N_199_L	N	199	SRR14228158	28869	C	T	0,998272	2021-02-08	United States
N_377_Y	N	377	SRR14228158	29402	G	T	1	2021-02-08	United States
ORF1ab_265_I	ORF1ab	265	SRR14228159	1059	C	T	0,996667	2021-02-14	United States
ORF1ab_365_I	ORF1ab	365	SRR14228159	1358	G	A	1	2021-02-14	United States
ORF1ab_2144_NA	ORF1ab	2144	SRR14228159	6696	C	+T	0,0519774	2021-02-14	United States
ORF1ab_2606_I	ORF1ab	2606	SRR14228159	8083	G	A	0,998319	2021-02-14	United States
ORF1ab_3352_F	ORF1ab	3352	SRR14228159	10319	C	T	0,993569	2021-02-14	United States
ORF1ab_314_L	ORF1ab	314	SRR14228159	14408	C	T	1	2021-02-14	United States
ORF1ab_1094_R	ORF1ab	1094	SRR14228159	16748	A	G	1	2021-02-14	United States
ORF1ab_1653_D	ORF1ab	1653	SRR14228159	18424	A	G	1	2021-02-14	United States
ORF1ab_2613_C	ORF1ab	2613	SRR14228159	21304	C	T	0,998682	2021-02-14	United States
S_614_G	S	614	SRR14228159	23403	A	G	1	2021-02-14	United States
ORF3a_57_H	ORF3a	57	SRR14228159	25563	G	T	1	2021-02-14	United States
ORF3a_172_V	ORF3a	172	SRR14228159	25907	G	T	0,995968	2021-02-14	United States
ORF8_24_L	ORF8	24	SRR14228159	27964	C	T	1	2021-02-14	United States
N_30_R	N	30	SRR14228159	28361	G	A	0,662957	2021-02-14	United States
N_67_S	N	67	SRR14228159	28472	C	T	1	2021-02-14	United States
N_199_L	N	199	SRR14228159	28869	C	T	0,997143	2021-02-14	United States
ORF1ab_265_I	ORF1ab	265	SRR14228160	1059	C	T	1	2021-02-10	United States
ORF1ab_1082_V	ORF1ab	1082	SRR14228160	3510	C	T	0,999377	2021-02-10	United States
ORF1ab_2144_NA	ORF1ab	2144	SRR14228160	6696	C	+T	0,0730994	2021-02-10	United States
ORF1ab_4205_V	ORF1ab	4205	SRR14228160	12878	A	G	0,997976	2021-02-10	United States
ORF1ab_314_L	ORF1ab	314	SRR14228160	14408	C	T	1	2021-02-10	United States
ORF1ab_1183_Y	ORF1ab	1183	SRR14228160	17014	G	T	1	2021-02-10	United States
S_13_I	S	13	SRR14228160	21600	G	T	1	2021-02-10	United States
S_152_C	S	152	SRR14228160	22018	G	T	1	2021-02-10	United States
S_452_R	S	452	SRR14228160	22917	T	G	1	2021-02-10	United States
S_614_G	S	614	SRR14228160	23403	A	G	1	2021-02-10	United States
ORF3a_57_H	ORF3a	57	SRR14228160	25563	G	T	1	2021-02-10	United States
ORF8_45_S	ORF8	45	SRR14228160	28027	G	C	1	2021-02-10	United States
ORF8_100_L	ORF8	100	SRR14228160	28191	G	T	1	2021-02-10	United States
N_205_I	N	205	SRR14228160	28887	C	T	0,999169	2021-02-10	United States
N_234_I	N	234	SRR14228160	28975	G	T	0,999158	2021-02-10	United States
ORF1ab_265_I	ORF1ab	265	SRR14228162	1059	C	T	0,99811	2021-02-15	United States
ORF1ab_656_V	ORF1ab	656	SRR14228162	2232	C	T	1	2021-02-15	United States
ORF1ab_2552_P	ORF1ab	2552	SRR14228162	7919	T	C	0,997033	2021-02-15	United States
ORF1ab_2606_I	ORF1ab	2606	SRR14228162	8083	G	A	0,996748	2021-02-15	United States
ORF1ab_3352_F	ORF1ab	3352	SRR14228162	10319	C	T	1	2021-02-15	United States
ORF1ab_314_S	ORF1ab	314	SRR14228162	14407	C	T	1	2021-02-15	United States
ORF1ab_314_L	ORF1ab	314	SRR14228162	14408	C	T	1	2021-02-15	United States
ORF1ab_1653_D	ORF1ab	1653	SRR14228162	18424	A	G	1	2021-02-15	United States
ORF1ab_2613_C	ORF1ab	2613	SRR14228162	21304	C	T	0,995769	2021-02-15	United States
S_27_V	S	27	SRR14228162	21642	C	T	0,998201	2021-02-15	United States
S_614_G	S	614	SRR14228162	23403	A	G	1	2021-02-15	United States
S_677_H	S	677	SRR14228162	23593	G	T	1	2021-02-15	United States
ORF3a_57_H	ORF3a	57	SRR14228162	25563	G	T	1	2021-02-15	United States
ORF3a_172_V	ORF3a	172	SRR14228162	25907	G	T	0,998706	2021-02-15	United States
ORF8_24_L	ORF8	24	SRR14228162	27964	C	T	1	2021-02-15	United States
N_67_S	N	67	SRR14228162	28472	C	T	1	2021-02-15	United States
N_199_L	N	199	SRR14228162	28869	C	T	0,998062	2021-02-15	United States
N_377_Y	N	377	SRR14228162	29402	G	T	0,998886	2021-02-15	United States
ORF1ab_265_I	ORF1ab	265	SRR14228163	1059	C	T	1	2021-02-15	United States
ORF1ab_999_I	ORF1ab	999	SRR14228163	3261	C	T	1	2021-02-15	United States
ORF1ab_1074_V	ORF1ab	1074	SRR14228163	3486	C	T	0,999311	2021-02-15	United States
ORF1ab_3352_F	ORF1ab	3352	SRR14228163	10319	C	T	1	2021-02-15	United States
ORF1ab_314_L	ORF1ab	314	SRR14228163	14408	C	T	1	2021-02-15	United States
ORF1ab_1653_D	ORF1ab	1653	SRR14228163	18424	A	G	1	2021-02-15	United States
ORF1ab_2145_V	ORF1ab	2145	SRR14228163	19901	C	T	0,998817	2021-02-15	United States
ORF1ab_2613_C	ORF1ab	2613	SRR14228163	21304	C	T	0,99823	2021-02-15	United States
S_501_Y	S	501	SRR14228163	23063	A	T	1	2021-02-15	United States
S_614_G	S	614	SRR14228163	23403	A	G	1	2021-02-15	United States
ORF3a_57_H	ORF3a	57	SRR14228163	25563	G	T	1	2021-02-15	United States
ORF3a_172_V	ORF3a	172	SRR14228163	25907	G	T	1	2021-02-15	United States
ORF6_27_R	ORF6	27	SRR14228163	27280	T	C	0,996875	2021-02-15	United States
ORF7a_120_I	ORF7a	120	SRR14228163	27752	C	T	1	2021-02-15	United States
ORF8_24_L	ORF8	24	SRR14228163	27964	C	T	1	2021-02-15	United States
N_67_S	N	67	SRR14228163	28472	C	T	1	2021-02-15	United States
N_199_L	N	199	SRR14228163	28869	C	T	0,997709	2021-02-15	United States
ORF1ab_265_I	ORF1ab	265	SRR14228164	1059	C	T	1	2021-02-15	United States
ORF1ab_2606_I	ORF1ab	2606	SRR14228164	8083	G	A	1	2021-02-15	United States
ORF1ab_3352_F	ORF1ab	3352	SRR14228164	10319	C	T	1	2021-02-15	United States
ORF1ab_314_L	ORF1ab	314	SRR14228164	14408	C	T	1	2021-02-15	United States
ORF1ab_1653_D	ORF1ab	1653	SRR14228164	18424	A	G	1	2021-02-15	United States
ORF1ab_2613_C	ORF1ab	2613	SRR14228164	21304	C	T	1	2021-02-15	United States
S_614_G	S	614	SRR14228164	23403	A	G	1	2021-02-15	United States
ORF3a_57_H	ORF3a	57	SRR14228164	25563	G	T	1	2021-02-15	United States
ORF3a_172_V	ORF3a	172	SRR14228164	25907	G	T	0,997207	2021-02-15	United States
ORF8_24_L	ORF8	24	SRR14228164	27964	C	T	1	2021-02-15	United States
N_67_S	N	67	SRR14228164	28472	C	T	1	2021-02-15	United States
N_199_L	N	199	SRR14228164	28869	C	T	0,997203	2021-02-15	United States
N_377_Y	N	377	SRR14228164	29402	G	T	0,997795	2021-02-15	United States
ORF1ab_265_I	ORF1ab	265	SRR14228166	1059	C	T	1	2021-02-14	United States
ORF1ab_1108_Y	ORF1ab	1108	SRR14228166	3587	C	T	1	2021-02-14	United States
ORF1ab_3221_I	ORF1ab	3221	SRR14228166	9928	G	T	1	2021-02-14	United States
ORF1ab_3352_F	ORF1ab	3352	SRR14228166	10319	C	T	1	2021-02-14	United States
ORF1ab_3603_NA	ORF1ab	3603	SRR14228166	11074	C	+T	0,108543	2021-02-14	United States
ORF1ab_3606_NA	ORF1ab	3606	SRR14228166	11082	T	-G	0,0713568	2021-02-14	United States
ORF1ab_3606_F	ORF1ab	3606	SRR14228166	11083	G	T	0,998721	2021-02-14	United States
ORF1ab_314_L	ORF1ab	314	SRR14228166	14408	C	T	1	2021-02-14	United States
ORF1ab_1653_D	ORF1ab	1653	SRR14228166	18424	A	G	0,998713	2021-02-14	United States
ORF1ab_2613_C	ORF1ab	2613	SRR14228166	21304	C	T	0,99916	2021-02-14	United States
S_3_NA	S	3	SRR14228166	21569	G	+T	0,101641	2021-02-14	United States
S_5_F	S	5	SRR14228166	21575	C	T	1	2021-02-14	United States
S_614_G	S	614	SRR14228166	23403	A	G	0,998487	2021-02-14	United States
S_677_H	S	677	SRR14228166	23593	G	C	1	2021-02-14	United States
ORF3a_57_H	ORF3a	57	SRR14228166	25563	G	T	1	2021-02-14	United States
ORF3a_172_V	ORF3a	172	SRR14228166	25907	G	T	0,997314	2021-02-14	United States
E_72_G	E	72	SRR14228166	26459	A	G	1	2021-02-14	United States
ORF8_24_L	ORF8	24	SRR14228166	27964	C	T	1	2021-02-14	United States
N_67_S	N	67	SRR14228166	28472	C	T	0,995633	2021-02-14	United States
N_199_L	N	199	SRR14228166	28869	C	T	0,99924	2021-02-14	United States
N_376_V	N	376	SRR14228166	29400	C	T	1	2021-02-14	United States
N_378_Q	N	378	SRR14228166	29405	G	C	0,999265	2021-02-14	United States
ORF1ab_959_S	ORF1ab	959	SRR14228168	3140	C	T	1	2021-02-13	United States
ORF1ab_2144_NA	ORF1ab	2144	SRR14228168	6696	C	+T	0,0552036	2021-02-13	United States
ORF1ab_3255_I	ORF1ab	3255	SRR14228168	10029	C	T	0,997854	2021-02-13	United States
ORF1ab_3618_V	ORF1ab	3618	SRR14228168	11117	A	G	0,998924	2021-02-13	United States
ORF1ab_4175_I	ORF1ab	4175	SRR14228168	12789	C	T	0,998815	2021-02-13	United States
ORF1ab_314_L	ORF1ab	314	SRR14228168	14408	C	T	1	2021-02-13	United States
S_478_K	S	478	SRR14228168	22995	C	A	0,999108	2021-02-13	United States
S_614_G	S	614	SRR14228168	23403	A	G	0,998841	2021-02-13	United States
S_681_H	S	681	SRR14228168	23604	C	A	1	2021-02-13	United States
S_732_A	S	732	SRR14228168	23756	A	G	1	2021-02-13	United States
N_203_K	N	203	SRR14228168	28881	G	A	0,998362	2021-02-13	United States
N_204_R	N	204	SRR14228168	28883	G	C	0,997271	2021-02-13	United States
ORF1ab_265_I	ORF1ab	265	SRR14228169	1059	C	T	1	2021-02-08	United States
ORF1ab_1262_Y	ORF1ab	1262	SRR14228169	4049	A	T	1	2021-02-08	United States
ORF1ab_2606_I	ORF1ab	2606	SRR14228169	8083	G	A	0,997748	2021-02-08	United States
ORF1ab_3352_F	ORF1ab	3352	SRR14228169	10319	C	T	0,997696	2021-02-08	United States
ORF1ab_235_M	ORF1ab	235	SRR14228169	14172	A	G	0,99759	2021-02-08	United States
ORF1ab_314_L	ORF1ab	314	SRR14228169	14408	C	T	0,995434	2021-02-08	United States
ORF1ab_1653_D	ORF1ab	1653	SRR14228169	18424	A	G	1	2021-02-08	United States
ORF1ab_1854_R	ORF1ab	1854	SRR14228169	19028	A	G	0,0507246	2021-02-08	United States
ORF1ab_2589_V	ORF1ab	2589	SRR14228169	21233	C	T	0,994318	2021-02-08	United States
ORF1ab_2613_C	ORF1ab	2613	SRR14228169	21304	C	T	0,99435	2021-02-08	United States
S_20_I	S	20	SRR14228169	21621	C	T	1	2021-02-08	United States
S_614_G	S	614	SRR14228169	23403	A	G	1	2021-02-08	United States
S_939_F	S	939	SRR14228169	24378	C	T	0,995169	2021-02-08	United States
ORF3a_57_H	ORF3a	57	SRR14228169	25563	G	T	0,997972	2021-02-08	United States
ORF3a_172_V	ORF3a	172	SRR14228169	25907	G	T	0,998418	2021-02-08	United States
ORF8_24_L	ORF8	24	SRR14228169	27964	C	T	0,993197	2021-02-08	United States
N_67_S	N	67	SRR14228169	28472	C	T	1	2021-02-08	United States
N_199_L	N	199	SRR14228169	28869	C	T	0,998163	2021-02-08	United States
N_362_I	N	362	SRR14228169	29358	C	T	1	2021-02-08	United States
ORF1ab_265_I	ORF1ab	265	SRR14228170	1059	C	T	1	2021-02-14	United States
ORF1ab_2606_I	ORF1ab	2606	SRR14228170	8083	G	A	1	2021-02-14	United States
ORF1ab_3352_F	ORF1ab	3352	SRR14228170	10319	C	T	1	2021-02-14	United States
ORF1ab_314_L	ORF1ab	314	SRR14228170	14408	C	T	1	2021-02-14	United States
ORF1ab_1162_I	ORF1ab	1162	SRR14228170	16952	C	T	0,995798	2021-02-14	United States
ORF1ab_1653_D	ORF1ab	1653	SRR14228170	18424	A	G	1	2021-02-14	United States
ORF1ab_2613_C	ORF1ab	2613	SRR14228170	21304	C	T	1	2021-02-14	United States
S_24_S	S	24	SRR14228170	21633	T	C	1	2021-02-14	United States
S_614_G	S	614	SRR14228170	23403	A	G	1	2021-02-14	United States
S_677_H	S	677	SRR14228170	23593	G	T	1	2021-02-14	United States
ORF3a_57_H	ORF3a	57	SRR14228170	25563	G	T	1	2021-02-14	United States
ORF3a_172_V	ORF3a	172	SRR14228170	25907	G	T	1	2021-02-14	United States
ORF8_24_L	ORF8	24	SRR14228170	27964	C	T	1	2021-02-14	United States
N_13_S	N	13	SRR14228170	28310	C	T	1	2021-02-14	United States
N_67_S	N	67	SRR14228170	28472	C	T	1	2021-02-14	United States
N_199_L	N	199	SRR14228170	28869	C	T	0,998755	2021-02-14	United States
N_377_Y	N	377	SRR14228170	29402	G	T	0,998737	2021-02-14	United States
ORF1ab_265_I	ORF1ab	265	SRR14228171	1059	C	T	0,998	2021-02-15	United States
ORF1ab_627_I	ORF1ab	627	SRR14228171	2144	G	A	1	2021-02-15	United States
ORF1ab_2967_I	ORF1ab	2967	SRR14228171	9165	C	T	0,999187	2021-02-15	United States
ORF1ab_3221_I	ORF1ab	3221	SRR14228171	9928	G	T	1	2021-02-15	United States
ORF1ab_3352_F	ORF1ab	3352	SRR14228171	10319	C	T	1	2021-02-15	United States
ORF1ab_4136_V	ORF1ab	4136	SRR14228171	12672	C	T	0,999362	2021-02-15	United States
ORF1ab_314_L	ORF1ab	314	SRR14228171	14408	C	T	1	2021-02-15	United States
ORF1ab_1653_D	ORF1ab	1653	SRR14228171	18424	A	G	1	2021-02-15	United States
ORF1ab_2613_C	ORF1ab	2613	SRR14228171	21304	C	T	0,998182	2021-02-15	United States
S_572_I	S	572	SRR14228171	23277	C	T	0,999498	2021-02-15	United States
S_614_G	S	614	SRR14228171	23403	A	G	0,999495	2021-02-15	United States
ORF3a_57_H	ORF3a	57	SRR14228171	25563	G	T	0,99839	2021-02-15	United States
ORF3a_78_Y	ORF3a	78	SRR14228171	25624	C	T	0,999439	2021-02-15	United States
ORF3a_172_V	ORF3a	172	SRR14228171	25907	G	T	0,999391	2021-02-15	United States
ORF8_24_L	ORF8	24	SRR14228171	27964	C	T	1	2021-02-15	United States
N_67_S	N	67	SRR14228171	28472	C	T	1	2021-02-15	United States
N_199_L	N	199	SRR14228171	28869	C	T	0,998918	2021-02-15	United States
ORF1ab_265_I	ORF1ab	265	SRR14228172	1059	C	T	0,995283	2021-02-15	United States
ORF1ab_2144_NA	ORF1ab	2144	SRR14228172	6696	C	+T	0,0700389	2021-02-15	United States
ORF1ab_2606_I	ORF1ab	2606	SRR14228172	8083	G	A	1	2021-02-15	United States
ORF1ab_3352_F	ORF1ab	3352	SRR14228172	10319	C	T	0,997525	2021-02-15	United States
ORF1ab_314_L	ORF1ab	314	SRR14228172	14408	C	T	1	2021-02-15	United States
ORF1ab_833_NA	ORF1ab	833	SRR14228172	15965	G	+T	0,0700074	2021-02-15	United States
ORF1ab_1653_D	ORF1ab	1653	SRR14228172	18424	A	G	1	2021-02-15	United States
ORF1ab_2613_C	ORF1ab	2613	SRR14228172	21304	C	T	1	2021-02-15	United States
S_440_K	S	440	SRR14228172	22882	T	G	0,998765	2021-02-15	United States
S_614_G	S	614	SRR14228172	23403	A	G	1	2021-02-15	United States
ORF3a_57_H	ORF3a	57	SRR14228172	25563	G	T	0,99726	2021-02-15	United States
ORF3a_172_V	ORF3a	172	SRR14228172	25907	G	T	1	2021-02-15	United States
ORF8_24_L	ORF8	24	SRR14228172	27964	C	T	1	2021-02-15	United States
ORF8_120_NA	ORF8	120	SRR14228172	28253	C	-A	0,995643	2021-02-15	United States
N_67_S	N	67	SRR14228172	28472	C	T	0,995215	2021-02-15	United States
N_199_L	N	199	SRR14228172	28869	C	T	1	2021-02-15	United States
N_377_Y	N	377	SRR14228172	29402	G	T	0,998718	2021-02-15	United States
ORF1ab_265_I	ORF1ab	265	SRR14228173	1059	C	T	1	2021-02-15	United States
ORF1ab_2606_I	ORF1ab	2606	SRR14228173	8083	G	A	0,994898	2021-02-15	United States
ORF1ab_2796_I	ORF1ab	2796	SRR14228173	8653	G	T	1	2021-02-15	United States
ORF1ab_3352_F	ORF1ab	3352	SRR14228173	10319	C	T	1	2021-02-15	United States
ORF1ab_3661_L	ORF1ab	3661	SRR14228173	11246	A	T	0,996774	2021-02-15	United States
ORF1ab_4083_M	ORF1ab	4083	SRR14228173	12513	C	T	1	2021-02-15	United States
ORF1ab_17_I	ORF1ab	17	SRR14228173	13517	C	T	0,997797	2021-02-15	United States
ORF1ab_314_L	ORF1ab	314	SRR14228173	14408	C	T	0,996923	2021-02-15	United States
ORF1ab_1653_D	ORF1ab	1653	SRR14228173	18424	A	G	1	2021-02-15	United States
ORF1ab_2143_V	ORF1ab	2143	SRR14228173	19895	C	T	1	2021-02-15	United States
ORF1ab_2613_C	ORF1ab	2613	SRR14228173	21304	C	T	0,998322	2021-02-15	United States
S_614_G	S	614	SRR14228173	23403	A	G	1	2021-02-15	United States
ORF3a_57_H	ORF3a	57	SRR14228173	25563	G	T	1	2021-02-15	United States
ORF3a_172_V	ORF3a	172	SRR14228173	25907	G	T	0,998586	2021-02-15	United States
ORF8_24_L	ORF8	24	SRR14228173	27964	C	T	1	2021-02-15	United States
N_67_S	N	67	SRR14228173	28472	C	T	1	2021-02-15	United States
N_199_L	N	199	SRR14228173	28869	C	T	0,99858	2021-02-15	United States
N_377_Y	N	377	SRR14228173	29402	G	T	0,999105	2021-02-15	United States
ORF1ab_265_I	ORF1ab	265	SRR14228174	1059	C	T	1	2021-02-15	United States
ORF1ab_376_L	ORF1ab	376	SRR14228174	1392	C	T	1	2021-02-15	United States
ORF1ab_2361_K	ORF1ab	2361	SRR14228174	7348	T	A	1	2021-02-15	United States
ORF1ab_2606_I	ORF1ab	2606	SRR14228174	8083	G	A	0,997868	2021-02-15	United States
ORF1ab_3086_F	ORF1ab	3086	SRR14228174	9521	C	T	0,996364	2021-02-15	United States
ORF1ab_3352_F	ORF1ab	3352	SRR14228174	10319	C	T	1	2021-02-15	United States
ORF1ab_4398_L	ORF1ab	4398	SRR14228174	13458	C	T	1	2021-02-15	United States
ORF1ab_314_L	ORF1ab	314	SRR14228174	14408	C	T	0,990385	2021-02-15	United States
ORF1ab_1555_I	ORF1ab	1555	SRR14228174	18131	C	T	1	2021-02-15	United States
ORF1ab_1653_D	ORF1ab	1653	SRR14228174	18424	A	G	0,997214	2021-02-15	United States
ORF1ab_2613_C	ORF1ab	2613	SRR14228174	21304	C	T	0,998168	2021-02-15	United States
S_614_G	S	614	SRR14228174	23403	A	G	1	2021-02-15	United States
S_677_H	S	677	SRR14228174	23593	G	T	1	2021-02-15	United States
ORF3a_57_H	ORF3a	57	SRR14228174	25563	G	T	1	2021-02-15	United States
ORF3a_172_V	ORF3a	172	SRR14228174	25907	G	T	0,998316	2021-02-15	United States
ORF8_24_L	ORF8	24	SRR14228174	27964	C	T	1	2021-02-15	United States
N_67_S	N	67	SRR14228174	28472	C	T	0,994253	2021-02-15	United States
N_199_L	N	199	SRR14228174	28869	C	T	0,998672	2021-02-15	United States
N_334_I	N	334	SRR14228174	29274	C	T	0,998594	2021-02-15	United States
ORF1ab_265_I	ORF1ab	265	SRR14228175	1059	C	T	1	2021-02-14	United States
ORF1ab_277_NA	ORF1ab	277	SRR14228175	1095	T	+A	0,0986547	2021-02-14	United States
ORF1ab_320_NA	ORF1ab	320	SRR14228175	1223	C	-T	0,0971302	2021-02-14	United States
ORF1ab_362_NA	ORF1ab	362	SRR14228175	1349	C	+A	0,222772	2021-02-14	United States
ORF1ab_461_NA	ORF1ab	461	SRR14228175	1648	C	+A	0,0701754	2021-02-14	United States
ORF1ab_486_V	ORF1ab	486	SRR14228175	1722	C	T	0,178914	2021-02-14	United States
ORF1ab_489_K	ORF1ab	489	SRR14228175	1730	G	A	0,0846645	2021-02-14	United States
ORF1ab_516_NA	ORF1ab	516	SRR14228175	1813	T	-A	0,0688226	2021-02-14	United States
ORF1ab_684_NA	ORF1ab	684	SRR14228175	2317	A	-T	0,173387	2021-02-14	United States
ORF1ab_1031_NA	ORF1ab	1031	SRR14228175	3357	A	+T	0,110553	2021-02-14	United States
ORF1ab_1062_S	ORF1ab	1062	SRR14228175	3450	A	G	1	2021-02-14	United States
ORF1ab_1620_NA	ORF1ab	1620	SRR14228175	5123	G	+T	0,122605	2021-02-14	United States
ORF1ab_2016_NA	ORF1ab	2016	SRR14228175	6312	C	+A	0,0535055	2021-02-14	United States
ORF1ab_2443_V	ORF1ab	2443	SRR14228175	7593	G	T	0,103509	2021-02-14	United States
ORF1ab_2486_R	ORF1ab	2486	SRR14228175	7722	A	G	0,12987	2021-02-14	United States
ORF1ab_2545_D	ORF1ab	2545	SRR14228175	7899	G	A	0,0785714	2021-02-14	United States
ORF1ab_2606_I	ORF1ab	2606	SRR14228175	8083	G	A	1	2021-02-14	United States
ORF1ab_2709_F	ORF1ab	2709	SRR14228175	8390	A	T	0,1008	2021-02-14	United States
ORF1ab_3070_T	ORF1ab	3070	SRR14228175	9473	G	A	0,0752089	2021-02-14	United States
ORF1ab_3352_F	ORF1ab	3352	SRR14228175	10319	C	T	0,997605	2021-02-14	United States
ORF1ab_3374_NA	ORF1ab	3374	SRR14228175	10386	C	+T	0,0752294	2021-02-14	United States
ORF1ab_3603_NA	ORF1ab	3603	SRR14228175	11074	C	-T	0,0840951	2021-02-14	United States
ORF1ab_3603_NA	ORF1ab	3603	SRR14228175	11074	C	+T	0,151737	2021-02-14	United States
ORF1ab_3610_NA	ORF1ab	3610	SRR14228175	11095	C	-TT	0,0529248	2021-02-14	United States
ORF1ab_4002_NA	ORF1ab	4002	SRR14228175	12269	G	-A	0,178543	2021-02-14	United States
ORF1ab_4027_G	ORF1ab	4027	SRR14228175	12344	A	G	0,0854037	2021-02-14	United States
ORF1ab_4048_S	ORF1ab	4048	SRR14228175	12408	T	G	0,0857143	2021-02-14	United States
ORF1ab_4302_I	ORF1ab	4302	SRR14228175	13170	C	T	0,0987654	2021-02-14	United States
ORF1ab_4398_NA	ORF1ab	4398	SRR14228175	13459	G	-T	0,0678571	2021-02-14	United States
ORF1ab_309_P	ORF1ab	309	SRR14228175	14392	T	C	0,0840909	2021-02-14	United States
ORF1ab_314_NA	ORF1ab	314	SRR14228175	14407	C	-CTACAAG	0,0618312	2021-02-14	United States
ORF1ab_314_L	ORF1ab	314	SRR14228175	14408	C	T	1	2021-02-14	United States
ORF1ab_422_D	ORF1ab	422	SRR14228175	14733	A	T	0,0809816	2021-02-14	United States
ORF1ab_613_F	ORF1ab	613	SRR14228175	15305	G	T	0,172308	2021-02-14	United States
ORF1ab_679_NA	ORF1ab	679	SRR14228175	15504	T	-TA	0,0707472	2021-02-14	United States
ORF1ab_741_NA	ORF1ab	741	SRR14228175	15690	T	+A	0,065885	2021-02-14	United States
ORF1ab_1076_S	ORF1ab	1076	SRR14228175	16694	C	G	0,0662139	2021-02-14	United States
ORF1ab_1184_NA	ORF1ab	1184	SRR14228175	17019	G	+T	0,0549273	2021-02-14	United States
ORF1ab_1422_I	ORF1ab	1422	SRR14228175	17731	T	A	0,140197	2021-02-14	United States
ORF1ab_1433_NA	ORF1ab	1433	SRR14228175	17766	C	-T	0,104803	2021-02-14	United States
ORF1ab_1564_D	ORF1ab	1564	SRR14228175	18158	T	A	0,086785	2021-02-14	United States
ORF1ab_1634_NA	ORF1ab	1634	SRR14228175	18368	G	+T	0,0801105	2021-02-14	United States
ORF1ab_1653_D	ORF1ab	1653	SRR14228175	18424	A	G	1	2021-02-14	United States
ORF1ab_1794_NA	ORF1ab	1794	SRR14228175	18848	C	-T	0,0634146	2021-02-14	United States
ORF1ab_1805_T	ORF1ab	1805	SRR14228175	18880	G	A	0,1022	2021-02-14	United States
ORF1ab_2589_NA	ORF1ab	2589	SRR14228175	21234	C	+T	0,206926	2021-02-14	United States
ORF1ab_2613_C	ORF1ab	2613	SRR14228175	21304	C	T	1	2021-02-14	United States
ORF1ab_2653_S	ORF1ab	2653	SRR14228175	21424	G	A	0,120188	2021-02-14	United States
S_5_F	S	5	SRR14228175	21575	C	T	0,277899	2021-02-14	United States
S_81_NA	S	81	SRR14228175	21803	A	-ACCCTGTCCTACCATTTAATGATGGTGTTTATTTTGCTTCCACTGAGAAGTCTAACATAATAAGAGGCTGGATTTTTGGTACTACTTTAGATTCGAAG	0,318	2021-02-14	United States
S_428_NA	S	428	SRR14228175	22845	A	-TTTTACAGGCTGCG	0,200291	2021-02-14	United States
S_464_NA	S	464	SRR14228175	22952	T	-TTGAGAGAGATA	0,123474	2021-02-14	United States
S_614_G	S	614	SRR14228175	23403	A	G	0,998464	2021-02-14	United States
S_660_NA	S	660	SRR14228175	23541	A	-TGAGTGTGACATACCCATTGGTGCAGGTATATGCGCTAGTT	0,104326	2021-02-14	United States
S_712_V	S	712	SRR14228175	23696	A	G	0,997423	2021-02-14	United States
S_781_NA	S	781	SRR14228175	23903	G	+T	0,168403	2021-02-14	United States
S_938_F	S	938	SRR14228175	24374	C	T	0,104762	2021-02-14	United States
S_1045_R	S	1045	SRR14228175	24696	A	G	0,14011	2021-02-14	United States
S_1088_NA	S	1088	SRR14228175	24826	C	+T	0,0748663	2021-02-14	United States
ORF3a_57_H	ORF3a	57	SRR14228175	25563	G	T	0,997904	2021-02-14	United States
ORF6_13_D	ORF6	13	SRR14228175	27240	G	T	0,0579268	2021-02-14	United States
ORF6_54_A	ORF6	54	SRR14228175	27362	A	C	0,0575758	2021-02-14	United States
ORF7a_30_F	ORF7a	30	SRR14228175	27481	C	T	0,0593548	2021-02-14	United States
ORF7a_96_NA	ORF7a	96	SRR14228175	27679	C	+T	0,216667	2021-02-14	United States
ORF8_5_NA	ORF8	5	SRR14228175	27906	G	+T	0,0636943	2021-02-14	United States
ORF8_24_L	ORF8	24	SRR14228175	27964	C	T	0,950388	2021-02-14	United States
ORF8_31_H	ORF8	31	SRR14228175	27984	T	C	0,950233	2021-02-14	United States
N_67_S	N	67	SRR14228175	28472	C	T	1	2021-02-14	United States
N_199_L	N	199	SRR14228175	28869	C	T	0,995968	2021-02-14	United States
N_222_V	N	222	SRR14228175	28937	C	G	0,134694	2021-02-14	United States
N_223_M	N	223	SRR14228175	28940	C	A	0,134694	2021-02-14	United States
N_241_NA	N	241	SRR14228175	28996	A	+C	0,119192	2021-02-14	United States
ORF1ab_652_T	ORF1ab	652	SRR14228176	2220	T	C	1	2021-02-15	United States
ORF1ab_665_I	ORF1ab	665	SRR14228176	2258	G	A	0,997462	2021-02-15	United States
ORF1ab_983_G	ORF1ab	983	SRR14228176	3213	A	G	1	2021-02-15	United States
ORF1ab_1092_V	ORF1ab	1092	SRR14228176	3540	C	T	0,99909	2021-02-15	United States
ORF1ab_2059_R	ORF1ab	2059	SRR14228176	6441	A	G	1	2021-02-15	United States
ORF1ab_2144_NA	ORF1ab	2144	SRR14228176	6696	C	+T	0,0745732	2021-02-15	United States
ORF1ab_3204_H	ORF1ab	3204	SRR14228176	9875	T	C	0,997561	2021-02-15	United States
ORF1ab_314_L	ORF1ab	314	SRR14228176	14408	C	T	1	2021-02-15	United States
ORF1ab_1383_R	ORF1ab	1383	SRR14228176	17615	A	G	0,999153	2021-02-15	United States
S_274_NA	S	274	SRR14228176	22383	C	+T	0,0944018	2021-02-15	United States
S_614_G	S	614	SRR14228176	23403	A	G	0,997851	2021-02-15	United States
N_194_L	N	194	SRR14228176	28854	C	T	0,999436	2021-02-15	United States
ORF1ab_959_S	ORF1ab	959	SRR14228177	3140	C	T	0,995833	2021-02-15	United States
ORF1ab_1203_V	ORF1ab	1203	SRR14228177	3872	A	G	1	2021-02-15	United States
ORF1ab_1517_T	ORF1ab	1517	SRR14228177	4814	T	A	0,122736	2021-02-15	United States
ORF1ab_2345_V	ORF1ab	2345	SRR14228177	7299	C	T	1	2021-02-15	United States
ORF1ab_3255_I	ORF1ab	3255	SRR14228177	10029	C	T	1	2021-02-15	United States
ORF1ab_3618_V	ORF1ab	3618	SRR14228177	11117	A	G	1	2021-02-15	United States
ORF1ab_4175_I	ORF1ab	4175	SRR14228177	12789	C	T	1	2021-02-15	United States
ORF1ab_314_L	ORF1ab	314	SRR14228177	14408	C	T	1	2021-02-15	United States
ORF1ab_833_NA	ORF1ab	833	SRR14228177	15965	G	+T	0,0553019	2021-02-15	United States
S_478_K	S	478	SRR14228177	22995	C	A	1	2021-02-15	United States
S_614_G	S	614	SRR14228177	23403	A	G	0,998496	2021-02-15	United States
S_681_H	S	681	SRR14228177	23604	C	A	0,995671	2021-02-15	United States
S_732_A	S	732	SRR14228177	23756	A	G	0,995633	2021-02-15	United States
N_203_K	N	203	SRR14228177	28881	G	A	1	2021-02-15	United States
N_204_R	N	204	SRR14228177	28883	G	C	1	2021-02-15	United States
ORF1ab_265_I	ORF1ab	265	SRR14228178	1059	C	T	1	2021-02-12	United States
ORF1ab_3201_P	ORF1ab	3201	SRR14228178	9867	T	C	1	2021-02-12	United States
ORF1ab_3674_NA	ORF1ab	3674	SRR14228178	11287	G	-TCTGGTTTT	0,995726	2021-02-12	United States
ORF1ab_314_L	ORF1ab	314	SRR14228178	14408	C	T	1	2021-02-12	United States
ORF1ab_1011_H	ORF1ab	1011	SRR14228178	16500	A	C	1	2021-02-12	United States
ORF1ab_1087_Y	ORF1ab	1087	SRR14228178	16726	C	T	1	2021-02-12	United States
S_3_NA	S	3	SRR14228178	21569	G	+T	0,0741935	2021-02-12	United States
S_5_F	S	5	SRR14228178	21575	C	T	1	2021-02-12	United States
S_95_I	S	95	SRR14228178	21846	C	T	0,997245	2021-02-12	United States
S_253_G	S	253	SRR14228178	22320	A	G	0,998615	2021-02-12	United States
S_484_K	S	484	SRR14228178	23012	G	A	0,996441	2021-02-12	United States
S_614_G	S	614	SRR14228178	23403	A	G	1	2021-02-12	United States
S_701_V	S	701	SRR14228178	23664	C	T	1	2021-02-12	United States
ORF3a_42_L	ORF3a	42	SRR14228178	25517	C	T	0,991549	2021-02-12	United States
ORF3a_57_H	ORF3a	57	SRR14228178	25563	G	T	1	2021-02-12	United States
ORF8_11_I	ORF8	11	SRR14228178	27925	C	T	1	2021-02-12	United States
N_199_L	N	199	SRR14228178	28869	C	T	0,99212	2021-02-12	United States
N_234_I	N	234	SRR14228178	28975	G	A	0,996029	2021-02-12	United States
ORF10_10_L	ORF10	10	SRR14228178	29586	C	T	0,997199	2021-02-12	United States
ORF1ab_265_I	ORF1ab	265	SRR14228179	1059	C	T	0,998377	2021-02-15	United States
ORF1ab_1151_V	ORF1ab	1151	SRR14228179	3717	C	T	0,99913	2021-02-15	United States
ORF1ab_3201_P	ORF1ab	3201	SRR14228179	9867	T	C	1	2021-02-15	United States
ORF1ab_3674_NA	ORF1ab	3674	SRR14228179	11287	G	-TCTGGTTTT	0,993395	2021-02-15	United States
ORF1ab_314_L	ORF1ab	314	SRR14228179	14408	C	T	1	2021-02-15	United States
ORF1ab_1011_H	ORF1ab	1011	SRR14228179	16500	A	C	1	2021-02-15	United States
S_3_NA	S	3	SRR14228179	21569	G	+T	0,0727924	2021-02-15	United States
S_5_F	S	5	SRR14228179	21575	C	T	0,99763	2021-02-15	United States
S_95_I	S	95	SRR14228179	21846	C	T	1	2021-02-15	United States
S_253_G	S	253	SRR14228179	22320	A	G	0,998668	2021-02-15	United States
S_484_K	S	484	SRR14228179	23012	G	A	0,998741	2021-02-15	United States
S_614_G	S	614	SRR14228179	23403	A	G	0,998891	2021-02-15	United States
S_701_V	S	701	SRR14228179	23664	C	T	1	2021-02-15	United States
ORF3a_42_L	ORF3a	42	SRR14228179	25517	C	T	0,998649	2021-02-15	United States
ORF3a_57_H	ORF3a	57	SRR14228179	25563	G	T	1	2021-02-15	United States
ORF8_11_I	ORF8	11	SRR14228179	27925	C	T	0,996732	2021-02-15	United States
N_199_L	N	199	SRR14228179	28869	C	T	0,998101	2021-02-15	United States
N_234_I	N	234	SRR14228179	28975	G	A	1	2021-02-15	United States
ORF1ab_913_D	ORF1ab	913	SRR14228180	3004	G	T	1	2021-02-15	United States
ORF1ab_1001_I	ORF1ab	1001	SRR14228180	3267	C	T	1	2021-02-15	United States
ORF1ab_1708_D	ORF1ab	1708	SRR14228180	5388	C	A	0,99661	2021-02-15	United States
ORF1ab_2230_T	ORF1ab	2230	SRR14228180	6954	T	C	0,999022	2021-02-15	United States
ORF1ab_2259_I	ORF1ab	2259	SRR14228180	7042	G	T	0,999012	2021-02-15	United States
ORF1ab_3603_NA	ORF1ab	3603	SRR14228180	11074	C	+T	0,0531208	2021-02-15	United States
ORF1ab_3674_NA	ORF1ab	3674	SRR14228180	11287	G	-TCTGGTTTT	0,996068	2021-02-15	United States
ORF1ab_218_L	ORF1ab	218	SRR14228180	14120	C	T	1	2021-02-15	United States
ORF1ab_314_L	ORF1ab	314	SRR14228180	14408	C	T	1	2021-02-15	United States
S_68_NA	S	68	SRR14228180	21764	A	-TACATG	0,993559	2021-02-15	United States
S_143_NA	S	143	SRR14228180	21990	T	-TTA	0,988543	2021-02-15	United States
S_501_Y	S	501	SRR14228180	23063	A	T	1	2021-02-15	United States
S_570_D	S	570	SRR14228180	23271	C	A	0,998906	2021-02-15	United States
S_614_G	S	614	SRR14228180	23403	A	G	0,997805	2021-02-15	United States
S_681_H	S	681	SRR14228180	23604	C	A	0,996656	2021-02-15	United States
S_689_I	S	689	SRR14228180	23628	G	T	0,996667	2021-02-15	United States
S_716_I	S	716	SRR14228180	23709	C	T	0,996516	2021-02-15	United States
S_982_A	S	982	SRR14228180	24506	T	G	1	2021-02-15	United States
S_1118_H	S	1118	SRR14228180	24914	G	C	0,998192	2021-02-15	United States
ORF8_27_*	ORF8	27	SRR14228180	27972	C	T	1	2021-02-15	United States
ORF8_41_V	ORF8	41	SRR14228180	28014	T	G	1	2021-02-15	United States
ORF8_52_I	ORF8	52	SRR14228180	28048	G	T	1	2021-02-15	United States
ORF8_68_*	ORF8	68	SRR14228180	28095	A	T	1	2021-02-15	United States
ORF8_73_C	ORF8	73	SRR14228180	28111	A	G	1	2021-02-15	United States
N_3_H	N	3	SRR14228180	28280	G	C	0,998452	2021-02-15	United States
N_3_V	N	3	SRR14228180	28281	A	T	0,997674	2021-02-15	United States
N_3_E	N	3	SRR14228180	28282	T	A	0,99845	2021-02-15	United States
N_203_K	N	203	SRR14228180	28881	G	A	1	2021-02-15	United States
N_204_R	N	204	SRR14228180	28883	G	C	1	2021-02-15	United States
N_235_F	N	235	SRR14228180	28977	C	T	1	2021-02-15	United States
N_282_N	N	282	SRR14228180	29118	C	A	1	2021-02-15	United States
ORF1ab_193_L	ORF1ab	193	SRR14228181	843	C	T	0,996904	2021-02-15	United States
ORF1ab_1306_T	ORF1ab	1306	SRR14228181	4181	G	A	1	2021-02-15	United States
ORF1ab_1352_T	ORF1ab	1352	SRR14228181	4319	G	A	1	2021-02-15	United States
ORF1ab_3359_L	ORF1ab	3359	SRR14228181	10341	C	T	0,99646	2021-02-15	United States
ORF1ab_3655_I	ORF1ab	3655	SRR14228181	11230	G	T	1	2021-02-15	United States
ORF1ab_3718_F	ORF1ab	3718	SRR14228181	11417	G	T	0,998086	2021-02-15	United States
ORF1ab_314_L	ORF1ab	314	SRR14228181	14408	C	T	1	2021-02-15	United States
ORF1ab_634_I	ORF1ab	634	SRR14228181	15368	C	T	0,993528	2021-02-15	United States
ORF1ab_1261_V	ORF1ab	1261	SRR14228181	17249	C	T	0,99906	2021-02-15	United States
ORF1ab_1375_L	ORF1ab	1375	SRR14228181	17590	G	T	0,995482	2021-02-15	United States
ORF1ab_2557_R	ORF1ab	2557	SRR14228181	21137	A	G	1	2021-02-15	United States
ORF1ab_2605_A	ORF1ab	2605	SRR14228181	21281	G	C	1	2021-02-15	United States
S_95_I	S	95	SRR14228181	21846	C	T	0,998152	2021-02-15	United States
S_143_NA	S	143	SRR14228181	21989	G	-TTT	0,996234	2021-02-15	United States
S_470_N	S	470	SRR14228181	22971	C	A	0,99775	2021-02-15	United States
S_614_G	S	614	SRR14228181	23403	A	G	1	2021-02-15	United States
S_899_S	S	899	SRR14228181	24257	G	T	1	2021-02-15	United States
ORF3a_40_L	ORF3a	40	SRR14228181	25511	C	T	0,998195	2021-02-15	United States
ORF3a_54_V	ORF3a	54	SRR14228181	25553	C	T	0,998201	2021-02-15	United States
ORF3a_57_H	ORF3a	57	SRR14228181	25563	G	T	1	2021-02-15	United States
ORF7a_41_D	ORF7a	41	SRR14228181	27516	G	T	1	2021-02-15	United States
ORF7b_13_NA	ORF7b	13	SRR14228181	27794	T	-TTA	0,992105	2021-02-15	United States
N_12_V	N	12	SRR14228181	28308	C	T	1	2021-02-15	United States
N_213_Y	N	213	SRR14228181	28910	A	T	1	2021-02-15	United States
ORF1ab_1071_A	ORF1ab	1071	SRR14228182	3477	T	C	1	2021-02-15	United States
ORF1ab_1810_L	ORF1ab	1810	SRR14228182	5694	C	T	1	2021-02-15	United States
ORF1ab_3149_F	ORF1ab	3149	SRR14228182	9711	C	T	1	2021-02-15	United States
ORF1ab_3468_V	ORF1ab	3468	SRR14228182	10667	T	G	1	2021-02-15	United States
ORF1ab_3930_F	ORF1ab	3930	SRR14228182	12053	C	T	1	2021-02-15	United States
ORF1ab_314_L	ORF1ab	314	SRR14228182	14408	C	T	1	2021-02-15	United States
S_484_K	S	484	SRR14228182	23012	G	A	1	2021-02-15	United States
S_614_G	S	614	SRR14228182	23403	A	G	0,999413	2021-02-15	United States
S_1176_F	S	1176	SRR14228182	25088	G	T	0,998822	2021-02-15	United States
ORF8_7_S	ORF8	7	SRR14228182	27913	T	C	1	2021-02-15	United States
N_119_S	N	119	SRR14228182	28628	G	T	1	2021-02-15	United States
N_125_S	N	125	SRR14228182	28646	G	T	1	2021-02-15	United States
N_203_K	N	203	SRR14228182	28881	G	A	1	2021-02-15	United States
N_204_R	N	204	SRR14228182	28883	G	C	0,998385	2021-02-15	United States
N_234_I	N	234	SRR14228182	28975	G	T	0,999589	2021-02-15	United States
ORF1ab_265_I	ORF1ab	265	SRR14228183	1059	C	T	1	2021-02-15	United States
ORF1ab_2144_NA	ORF1ab	2144	SRR14228183	6696	C	+T	0,0554187	2021-02-15	United States
ORF1ab_3352_F	ORF1ab	3352	SRR14228183	10319	C	T	1	2021-02-15	United States
ORF1ab_314_L	ORF1ab	314	SRR14228183	14408	C	T	1	2021-02-15	United States
ORF1ab_1653_D	ORF1ab	1653	SRR14228183	18424	A	G	1	2021-02-15	United States
ORF1ab_2613_C	ORF1ab	2613	SRR14228183	21304	C	T	0,998672	2021-02-15	United States
S_614_G	S	614	SRR14228183	23403	A	G	0,99403	2021-02-15	United States
ORF3a_57_H	ORF3a	57	SRR14228183	25563	G	T	1	2021-02-15	United States
ORF3a_172_V	ORF3a	172	SRR14228183	25907	G	T	1	2021-02-15	United States
M_162_N	M	162	SRR14228183	27008	G	C	1	2021-02-15	United States
ORF8_24_L	ORF8	24	SRR14228183	27964	C	T	1	2021-02-15	United States
N_67_S	N	67	SRR14228183	28472	C	T	1	2021-02-15	United States
N_199_L	N	199	SRR14228183	28869	C	T	1	2021-02-15	United States
ORF1ab_265_I	ORF1ab	265	SRR14228184	1059	C	T	1	2021-02-15	United States
ORF1ab_989_V	ORF1ab	989	SRR14228184	3231	G	T	1	2021-02-15	United States
ORF1ab_1125_S	ORF1ab	1125	SRR14228184	3638	G	A	1	2021-02-15	United States
ORF1ab_1810_L	ORF1ab	1810	SRR14228184	5694	C	T	0,998384	2021-02-15	United States
ORF1ab_2232_C	ORF1ab	2232	SRR14228184	6961	G	T	1	2021-02-15	United States
ORF1ab_2519_P	ORF1ab	2519	SRR14228184	7820	T	C	1	2021-02-15	United States
ORF1ab_314_L	ORF1ab	314	SRR14228184	14408	C	T	1	2021-02-15	United States
ORF1ab_2633_S	ORF1ab	2633	SRR14228184	21364	C	T	1	2021-02-15	United States
S_252_V	S	252	SRR14228184	22317	G	T	0,999167	2021-02-15	United States
S_501_T	S	501	SRR14228184	23064	A	C	1	2021-02-15	United States
S_614_G	S	614	SRR14228184	23403	A	G	0,999024	2021-02-15	United States
ORF3a_57_H	ORF3a	57	SRR14228184	25563	G	T	0,998473	2021-02-15	United States
ORF7a_39_I	ORF7a	39	SRR14228184	27509	C	T	1	2021-02-15	United States
N_79_N	N	79	SRR14228184	28509	G	A	1	2021-02-15	United States
N_206_F	N	206	SRR14228184	28890	C	T	0,997568	2021-02-15	United States
ORF1ab_265_I	ORF1ab	265	SRR14228185	1059	C	T	1	2021-02-15	United States
ORF1ab_2606_I	ORF1ab	2606	SRR14228185	8083	G	A	0,998549	2021-02-15	United States
ORF1ab_3352_F	ORF1ab	3352	SRR14228185	10319	C	T	0,998258	2021-02-15	United States
ORF1ab_314_L	ORF1ab	314	SRR14228185	14408	C	T	0,996885	2021-02-15	United States
ORF1ab_1653_D	ORF1ab	1653	SRR14228185	18424	A	G	0,998264	2021-02-15	United States
ORF1ab_2541_Y	ORF1ab	2541	SRR14228185	21088	G	T	1	2021-02-15	United States
S_54_F	S	54	SRR14228185	21724	G	T	1	2021-02-15	United States
S_614_G	S	614	SRR14228185	23403	A	G	1	2021-02-15	United States
ORF3a_57_H	ORF3a	57	SRR14228185	25563	G	T	0,998227	2021-02-15	United States
ORF3a_112_F	ORF3a	112	SRR14228185	25726	G	T	0,995475	2021-02-15	United States
ORF3a_172_V	ORF3a	172	SRR14228185	25907	G	T	0,993258	2021-02-15	United States
ORF7a_62_NA	ORF7a	62	SRR14228185	27577	C	+A	0,0544959	2021-02-15	United States
ORF8_24_L	ORF8	24	SRR14228185	27964	C	T	1	2021-02-15	United States
ORF8_67_F	ORF8	67	SRR14228185	28093	C	T	1	2021-02-15	United States
N_67_S	N	67	SRR14228185	28472	C	T	1	2021-02-15	United States
N_199_L	N	199	SRR14228185	28869	C	T	0,999181	2021-02-15	United States
ORF1ab_265_I	ORF1ab	265	SRR14228186	1059	C	T	1	2021-02-11	United States
ORF1ab_1270_F	ORF1ab	1270	SRR14228186	4073	C	T	0,0739645	2021-02-11	United States
ORF1ab_2606_I	ORF1ab	2606	SRR14228186	8083	G	A	1	2021-02-11	United States
ORF1ab_3352_F	ORF1ab	3352	SRR14228186	10319	C	T	1	2021-02-11	United States
ORF1ab_4398_L	ORF1ab	4398	SRR14228186	13458	C	T	1	2021-02-11	United States
ORF1ab_314_L	ORF1ab	314	SRR14228186	14408	C	T	1	2021-02-11	United States
ORF1ab_1162_I	ORF1ab	1162	SRR14228186	16952	C	T	1	2021-02-11	United States
ORF1ab_1653_D	ORF1ab	1653	SRR14228186	18424	A	G	1	2021-02-11	United States
ORF1ab_2613_C	ORF1ab	2613	SRR14228186	21304	C	T	1	2021-02-11	United States
S_178_N	S	178	SRR14228186	22094	G	A	1	2021-02-11	United States
S_614_G	S	614	SRR14228186	23403	A	G	1	2021-02-11	United States
S_677_H	S	677	SRR14228186	23593	G	T	0,997283	2021-02-11	United States
ORF3a_57_H	ORF3a	57	SRR14228186	25563	G	T	1	2021-02-11	United States
ORF8_24_L	ORF8	24	SRR14228186	27964	C	T	1	2021-02-11	United States
N_67_S	N	67	SRR14228186	28472	C	T	1	2021-02-11	United States
N_199_L	N	199	SRR14228186	28869	C	T	0,999136	2021-02-11	United States
N_377_Y	N	377	SRR14228186	29402	G	T	0,999383	2021-02-11	United States
ORF1ab_265_I	ORF1ab	265	SRR14228187	1059	C	T	1	2021-02-15	United States
ORF1ab_1464_W	ORF1ab	1464	SRR14228187	4655	C	T	0,992481	2021-02-15	United States
ORF1ab_314_L	ORF1ab	314	SRR14228187	14408	C	T	1	2021-02-15	United States
ORF1ab_595_I	ORF1ab	595	SRR14228187	15251	C	T	1	2021-02-15	United States
ORF1ab_2025_I	ORF1ab	2025	SRR14228187	19542	G	T	1	2021-02-15	United States
S_614_G	S	614	SRR14228187	23403	A	G	0,998442	2021-02-15	United States
ORF3a_57_H	ORF3a	57	SRR14228187	25563	G	T	1	2021-02-15	United States
N_183_Y	N	183	SRR14228187	28821	C	A	0,9987	2021-02-15	United States
ORF1ab_385_V	ORF1ab	385	SRR14228188	1419	C	T	1	2021-02-13	United States
ORF1ab_484_A	ORF1ab	484	SRR14228188	1715	A	G	1	2021-02-13	United States
ORF1ab_1769_I	ORF1ab	1769	SRR14228188	5572	G	T	1	2021-02-13	United States
ORF1ab_2259_I	ORF1ab	2259	SRR14228188	7042	G	T	1	2021-02-13	United States
ORF1ab_3353_R	ORF1ab	3353	SRR14228188	10323	A	G	1	2021-02-13	United States
ORF1ab_4127_V	ORF1ab	4127	SRR14228188	12644	A	G	1	2021-02-13	United States
ORF1ab_314_L	ORF1ab	314	SRR14228188	14408	C	T	1	2021-02-13	United States
ORF1ab_1873_N	ORF1ab	1873	SRR14228188	19086	G	T	1	2021-02-13	United States
S_143_NA	S	143	SRR14228188	21990	T	-TTA	0,995392	2021-02-13	United States
S_477_N	S	477	SRR14228188	22992	G	A	1	2021-02-13	United States
S_614_G	S	614	SRR14228188	23403	A	G	1	2021-02-13	United States
S_796_Y	S	796	SRR14228188	23948	G	T	1	2021-02-13	United States
N_194_L	N	194	SRR14228188	28854	C	T	0,998588	2021-02-13	United States
ORF1ab_542_C	ORF1ab	542	SRR14228189	1889	C	T	0,999245	2021-02-15	United States
ORF1ab_612_R	ORF1ab	612	SRR14228189	2099	T	C	0,0652557	2021-02-15	United States
ORF1ab_3255_I	ORF1ab	3255	SRR14228189	10029	C	T	1	2021-02-15	United States
ORF1ab_3351_R	ORF1ab	3351	SRR14228189	10317	A	G	0,997788	2021-02-15	United States
ORF1ab_3603_NA	ORF1ab	3603	SRR14228189	11074	C	+T	0,0554745	2021-02-15	United States
ORF1ab_3606_F	ORF1ab	3606	SRR14228189	11083	G	T	0,436893	2021-02-15	United States
ORF1ab_314_L	ORF1ab	314	SRR14228189	14408	C	T	1	2021-02-15	United States
ORF1ab_1848_E	ORF1ab	1848	SRR14228189	19011	C	A	1	2021-02-15	United States
S_176_F	S	176	SRR14228189	22088	C	T	1	2021-02-15	United States
S_614_G	S	614	SRR14228189	23403	A	G	0,998874	2021-02-15	United States
S_732_A	S	732	SRR14228189	23756	A	G	1	2021-02-15	United States
ORF3a_110_S	ORF3a	110	SRR14228189	25720	G	T	0,998668	2021-02-15	United States
ORF3a_174_C	ORF3a	174	SRR14228189	25912	G	T	0,998686	2021-02-15	United States
ORF8_10_V	ORF8	10	SRR14228189	27921	A	G	0,996032	2021-02-15	United States
N_203_K	N	203	SRR14228189	28881	G	A	1	2021-02-15	United States
N_204_R	N	204	SRR14228189	28883	G	C	1	2021-02-15	United States
ORF1ab_265_I	ORF1ab	265	SRR14228190	1059	C	T	1	2021-02-15	United States
ORF1ab_1863_V	ORF1ab	1863	SRR14228190	5852	A	G	1	2021-02-15	United States
ORF1ab_3352_F	ORF1ab	3352	SRR14228190	10319	C	T	1	2021-02-15	United States
ORF1ab_4148_V	ORF1ab	4148	SRR14228190	12708	C	T	1	2021-02-15	United States
ORF1ab_314_L	ORF1ab	314	SRR14228190	14408	C	T	1	2021-02-15	United States
ORF1ab_1653_D	ORF1ab	1653	SRR14228190	18424	A	G	0,997333	2021-02-15	United States
S_614_G	S	614	SRR14228190	23403	A	G	1	2021-02-15	United States
S_1119_S	S	1119	SRR14228190	24918	A	G	0,590206	2021-02-15	United States
S_1228_L	S	1228	SRR14228190	25244	G	T	1	2021-02-15	United States
ORF3a_57_H	ORF3a	57	SRR14228190	25563	G	T	1	2021-02-15	United States
ORF3a_172_V	ORF3a	172	SRR14228190	25907	G	T	1	2021-02-15	United States
ORF8_8_*	ORF8	8	SRR14228190	27915	G	T	1	2021-02-15	United States
ORF8_24_L	ORF8	24	SRR14228190	27964	C	T	1	2021-02-15	United States
N_67_S	N	67	SRR14228190	28472	C	T	1	2021-02-15	United States
N_199_L	N	199	SRR14228190	28869	C	T	0,998855	2021-02-15	United States
ORF1ab_265_I	ORF1ab	265	SRR14228191	1059	C	T	1	2021-02-15	United States
ORF1ab_3352_F	ORF1ab	3352	SRR14228191	10319	C	T	1	2021-02-15	United States
ORF1ab_314_L	ORF1ab	314	SRR14228191	14408	C	T	1	2021-02-15	United States
ORF1ab_767_L	ORF1ab	767	SRR14228191	15766	G	T	1	2021-02-15	United States
ORF1ab_1653_D	ORF1ab	1653	SRR14228191	18424	A	G	1	2021-02-15	United States
ORF1ab_1691_L	ORF1ab	1691	SRR14228191	18538	G	T	1	2021-02-15	United States
ORF1ab_1727_L	ORF1ab	1727	SRR14228191	18647	C	T	1	2021-02-15	United States
ORF1ab_2613_C	ORF1ab	2613	SRR14228191	21304	C	T	1	2021-02-15	United States
S_614_G	S	614	SRR14228191	23403	A	G	1	2021-02-15	United States
S_940_F	S	940	SRR14228191	24381	C	T	1	2021-02-15	United States
ORF3a_57_H	ORF3a	57	SRR14228191	25563	G	T	1	2021-02-15	United States
ORF3a_172_V	ORF3a	172	SRR14228191	25907	G	T	1	2021-02-15	United States
ORF3a_180_P	ORF3a	180	SRR14228191	25930	T	C	0,999233	2021-02-15	United States
ORF8_24_L	ORF8	24	SRR14228191	27964	C	T	1	2021-02-15	United States
N_67_S	N	67	SRR14228191	28472	C	T	1	2021-02-15	United States
N_199_L	N	199	SRR14228191	28869	C	T	0,996222	2021-02-15	United States
N_389_L	N	389	SRR14228191	29439	A	T	0,998971	2021-02-15	United States
ORF1ab_1001_I	ORF1ab	1001	SRR14228192	3267	C	T	1	2021-02-11	United States
ORF1ab_1708_D	ORF1ab	1708	SRR14228192	5388	C	A	0,996324	2021-02-11	United States
ORF1ab_2230_T	ORF1ab	2230	SRR14228192	6954	T	C	1	2021-02-11	United States
ORF1ab_3674_NA	ORF1ab	3674	SRR14228192	11287	G	-TCTGGTTTT	0,998175	2021-02-11	United States
ORF1ab_218_L	ORF1ab	218	SRR14228192	14120	C	T	0,998529	2021-02-11	United States
ORF1ab_314_L	ORF1ab	314	SRR14228192	14408	C	T	1	2021-02-11	United States
ORF1ab_1975_S	ORF1ab	1975	SRR14228192	19390	C	T	0,997436	2021-02-11	United States
S_68_NA	S	68	SRR14228192	21764	A	-TACATG	0,990847	2021-02-11	United States
S_143_NA	S	143	SRR14228192	21990	T	-TTA	0,990521	2021-02-11	United States
S_501_Y	S	501	SRR14228192	23063	A	T	1	2021-02-11	United States
S_570_D	S	570	SRR14228192	23271	C	A	0,998466	2021-02-11	United States
S_614_G	S	614	SRR14228192	23403	A	G	1	2021-02-11	United States
S_681_H	S	681	SRR14228192	23604	C	A	0,996063	2021-02-11	United States
S_716_I	S	716	SRR14228192	23709	C	T	1	2021-02-11	United States
S_982_A	S	982	SRR14228192	24506	T	G	1	2021-02-11	United States
S_1118_H	S	1118	SRR14228192	24914	G	C	0,997992	2021-02-11	United States
ORF8_27_*	ORF8	27	SRR14228192	27972	C	T	1	2021-02-11	United States
ORF8_52_I	ORF8	52	SRR14228192	28048	G	T	1	2021-02-11	United States
ORF8_68_*	ORF8	68	SRR14228192	28095	A	T	1	2021-02-11	United States
ORF8_73_C	ORF8	73	SRR14228192	28111	A	G	0,998478	2021-02-11	United States
N_3_H	N	3	SRR14228192	28280	G	C	1	2021-02-11	United States
N_3_V	N	3	SRR14228192	28281	A	T	1	2021-02-11	United States
N_3_E	N	3	SRR14228192	28282	T	A	1	2021-02-11	United States
N_203_K	N	203	SRR14228192	28881	G	A	1	2021-02-11	United States
N_204_R	N	204	SRR14228192	28883	G	C	1	2021-02-11	United States
N_235_F	N	235	SRR14228192	28977	C	T	1	2021-02-11	United States
ORF1ab_265_I	ORF1ab	265	SRR14228193	1059	C	T	1	2021-02-15	United States
ORF1ab_781_I	ORF1ab	781	SRR14228193	2607	C	T	1	2021-02-15	United States
ORF1ab_3158_T	ORF1ab	3158	SRR14228193	9738	G	C	1	2021-02-15	United States
ORF1ab_3574_G	ORF1ab	3574	SRR14228193	10985	A	G	0,998718	2021-02-15	United States
ORF1ab_314_L	ORF1ab	314	SRR14228193	14408	C	T	1	2021-02-15	United States
ORF1ab_976_L	ORF1ab	976	SRR14228193	16394	C	T	1	2021-02-15	United States
ORF1ab_1183_Y	ORF1ab	1183	SRR14228193	17014	G	T	1	2021-02-15	United States
S_13_I	S	13	SRR14228193	21600	G	T	0,998487	2021-02-15	United States
S_152_C	S	152	SRR14228193	22018	G	T	0,998698	2021-02-15	United States
S_452_R	S	452	SRR14228193	22917	T	G	1	2021-02-15	United States
S_614_G	S	614	SRR14228193	23403	A	G	0,997114	2021-02-15	United States
ORF3a_57_H	ORF3a	57	SRR14228193	25563	G	T	1	2021-02-15	United States
ORF3a_185_H	ORF3a	185	SRR14228193	25947	G	T	0,999398	2021-02-15	United States
ORF8_65_V	ORF8	65	SRR14228193	28087	C	T	0,995868	2021-02-15	United States
N_205_I	N	205	SRR14228193	28887	C	T	0,998737	2021-02-15	United States
ORF1ab_30_S	ORF1ab	30	SRR14228194	353	G	A	0,998734	2021-02-15	United States
ORF1ab_265_I	ORF1ab	265	SRR14228194	1059	C	T	1	2021-02-15	United States
ORF1ab_365_I	ORF1ab	365	SRR14228194	1358	G	A	0,998273	2021-02-15	United States
ORF1ab_928_E	ORF1ab	928	SRR14228194	3049	T	G	0,996241	2021-02-15	United States
ORF1ab_2606_I	ORF1ab	2606	SRR14228194	8083	G	A	0,998374	2021-02-15	United States
ORF1ab_3352_F	ORF1ab	3352	SRR14228194	10319	C	T	1	2021-02-15	United States
ORF1ab_314_L	ORF1ab	314	SRR14228194	14408	C	T	1	2021-02-15	United States
ORF1ab_1094_R	ORF1ab	1094	SRR14228194	16748	A	G	1	2021-02-15	United States
ORF1ab_1653_D	ORF1ab	1653	SRR14228194	18424	A	G	1	2021-02-15	United States
ORF1ab_2557_R	ORF1ab	2557	SRR14228194	21137	A	G	0,99911	2021-02-15	United States
ORF1ab_2613_C	ORF1ab	2613	SRR14228194	21304	C	T	1	2021-02-15	United States
S_614_G	S	614	SRR14228194	23403	A	G	0,998553	2021-02-15	United States
ORF3a_57_H	ORF3a	57	SRR14228194	25563	G	T	1	2021-02-15	United States
ORF3a_172_V	ORF3a	172	SRR14228194	25907	G	T	1	2021-02-15	United States
ORF7a_11_I	ORF7a	11	SRR14228194	27425	C	T	1	2021-02-15	United States
ORF8_24_L	ORF8	24	SRR14228194	27964	C	T	1	2021-02-15	United States
N_67_S	N	67	SRR14228194	28472	C	T	1	2021-02-15	United States
N_199_L	N	199	SRR14228194	28869	C	T	1	2021-02-15	United States
ORF1ab_265_I	ORF1ab	265	SRR14228195	1059	C	T	1	2021-02-11	United States
ORF1ab_2144_NA	ORF1ab	2144	SRR14228195	6696	C	+T	0,0645669	2021-02-11	United States
ORF1ab_314_L	ORF1ab	314	SRR14228195	14408	C	T	1	2021-02-11	United States
S_614_G	S	614	SRR14228195	23403	A	G	0,999399	2021-02-11	United States
S_1176_F	S	1176	SRR14228195	25088	G	T	1	2021-02-11	United States
ORF3a_57_H	ORF3a	57	SRR14228195	25563	G	T	1	2021-02-11	United States
ORF7b_18_Q	ORF7b	18	SRR14228195	27808	T	A	0,999051	2021-02-11	United States
N_206_F	N	206	SRR14228195	28890	C	T	0,998197	2021-02-11	United States
ORF1ab_265_I	ORF1ab	265	SRR14228197	1059	C	T	1	2021-02-11	United States
ORF1ab_2144_NA	ORF1ab	2144	SRR14228197	6696	C	+T	0,0527704	2021-02-11	United States
ORF1ab_3987_V	ORF1ab	3987	SRR14228197	12225	C	T	1	2021-02-11	United States
ORF1ab_4205_V	ORF1ab	4205	SRR14228197	12878	A	G	0,997925	2021-02-11	United States
ORF1ab_314_L	ORF1ab	314	SRR14228197	14408	C	T	0,99596	2021-02-11	United States
ORF1ab_1183_Y	ORF1ab	1183	SRR14228197	17014	G	T	1	2021-02-11	United States
S_13_I	S	13	SRR14228197	21600	G	T	1	2021-02-11	United States
S_152_C	S	152	SRR14228197	22018	G	T	1	2021-02-11	United States
S_452_R	S	452	SRR14228197	22917	T	G	1	2021-02-11	United States
S_522_P	S	522	SRR14228197	23126	G	C	1	2021-02-11	United States
S_614_G	S	614	SRR14228197	23403	A	G	1	2021-02-11	United States
ORF3a_57_H	ORF3a	57	SRR14228197	25563	G	T	1	2021-02-11	United States
ORF8_100_L	ORF8	100	SRR14228197	28191	G	T	0,998361	2021-02-11	United States
N_205_I	N	205	SRR14228197	28887	C	T	0,996933	2021-02-11	United States
N_234_I	N	234	SRR14228197	28975	G	T	0,996925	2021-02-11	United States
ORF1ab_224_I	ORF1ab	224	SRR14228198	936	C	T	1	2021-02-13	United States
ORF1ab_959_S	ORF1ab	959	SRR14228198	3140	C	T	1	2021-02-13	United States
ORF1ab_3255_I	ORF1ab	3255	SRR14228198	10029	C	T	0,996865	2021-02-13	United States
ORF1ab_3618_V	ORF1ab	3618	SRR14228198	11117	A	G	1	2021-02-13	United States
ORF1ab_4175_I	ORF1ab	4175	SRR14228198	12789	C	T	1	2021-02-13	United States
ORF1ab_314_L	ORF1ab	314	SRR14228198	14408	C	T	1	2021-02-13	United States
S_118_F	S	118	SRR14228198	21914	C	T	1	2021-02-13	United States
S_478_K	S	478	SRR14228198	22995	C	A	0,998745	2021-02-13	United States
S_614_G	S	614	SRR14228198	23403	A	G	1	2021-02-13	United States
S_681_H	S	681	SRR14228198	23604	C	A	1	2021-02-13	United States
S_732_A	S	732	SRR14228198	23756	A	G	1	2021-02-13	United States
N_203_K	N	203	SRR14228198	28881	G	A	0,999126	2021-02-13	United States
N_204_R	N	204	SRR14228198	28883	G	C	1	2021-02-13	United States
N_350_F	N	350	SRR14228198	29321	G	T	1	2021-02-13	United States
ORF1ab_265_I	ORF1ab	265	SRR14228199	1059	C	T	1	2021-02-12	United States
ORF1ab_2535_L	ORF1ab	2535	SRR14228199	7869	C	T	0,552083	2021-02-12	United States
ORF1ab_4205_V	ORF1ab	4205	SRR14228199	12878	A	G	0,995935	2021-02-12	United States
ORF1ab_314_L	ORF1ab	314	SRR14228199	14408	C	T	0,996805	2021-02-12	United States
ORF1ab_1183_Y	ORF1ab	1183	SRR14228199	17014	G	T	0,999176	2021-02-12	United States
ORF1ab_1596_I	ORF1ab	1596	SRR14228199	18255	G	T	0,37037	2021-02-12	United States
S_13_I	S	13	SRR14228199	21600	G	T	1	2021-02-12	United States
S_152_C	S	152	SRR14228199	22018	G	T	0,998591	2021-02-12	United States
S_452_R	S	452	SRR14228199	22917	T	G	0,998774	2021-02-12	United States
S_614_G	S	614	SRR14228199	23403	A	G	0,999039	2021-02-12	United States
ORF3a_57_H	ORF3a	57	SRR14228199	25563	G	T	1	2021-02-12	United States
ORF8_100_L	ORF8	100	SRR14228199	28191	G	T	0,999012	2021-02-12	United States
N_205_I	N	205	SRR14228199	28887	C	T	1	2021-02-12	United States
N_234_I	N	234	SRR14228199	28975	G	T	1	2021-02-12	United States
ORF1ab_646_R	ORF1ab	646	SRR14228200	2201	T	A	1	2021-02-10	United States
ORF1ab_1001_I	ORF1ab	1001	SRR14228200	3267	C	T	1	2021-02-10	United States
ORF1ab_1223_A	ORF1ab	1223	SRR14228200	3933	A	C	1	2021-02-10	United States
ORF1ab_1708_D	ORF1ab	1708	SRR14228200	5388	C	A	0,997797	2021-02-10	United States
ORF1ab_2144_NA	ORF1ab	2144	SRR14228200	6696	C	+T	0,0744811	2021-02-10	United States
ORF1ab_2230_T	ORF1ab	2230	SRR14228200	6954	T	C	1	2021-02-10	United States
ORF1ab_3674_NA	ORF1ab	3674	SRR14228200	11287	G	-TCTGGTTTT	0,995618	2021-02-10	United States
ORF1ab_3829_F	ORF1ab	3829	SRR14228200	11750	C	T	1	2021-02-10	United States
ORF1ab_314_L	ORF1ab	314	SRR14228200	14408	C	T	1	2021-02-10	United States
S_68_NA	S	68	SRR14228200	21764	A	-TACATG	0,992395	2021-02-10	United States
S_143_NA	S	143	SRR14228200	21990	T	-TTA	0,993433	2021-02-10	United States
S_501_Y	S	501	SRR14228200	23063	A	T	1	2021-02-10	United States
S_570_D	S	570	SRR14228200	23271	C	A	0,998187	2021-02-10	United States
S_614_G	S	614	SRR14228200	23403	A	G	0,998809	2021-02-10	United States
S_681_H	S	681	SRR14228200	23604	C	A	1	2021-02-10	United States
S_716_I	S	716	SRR14228200	23709	C	T	1	2021-02-10	United States
S_982_A	S	982	SRR14228200	24506	T	G	0,998779	2021-02-10	United States
S_1118_H	S	1118	SRR14228200	24914	G	C	0,99924	2021-02-10	United States
ORF8_27_*	ORF8	27	SRR14228200	27972	C	T	1	2021-02-10	United States
ORF8_52_I	ORF8	52	SRR14228200	28048	G	T	1	2021-02-10	United States
ORF8_73_C	ORF8	73	SRR14228200	28111	A	G	0,999442	2021-02-10	United States
N_3_H	N	3	SRR14228200	28280	G	C	1	2021-02-10	United States
N_3_V	N	3	SRR14228200	28281	A	T	0,99938	2021-02-10	United States
N_3_E	N	3	SRR14228200	28282	T	A	1	2021-02-10	United States
N_203_K	N	203	SRR14228200	28881	G	A	0,999527	2021-02-10	United States
N_204_R	N	204	SRR14228200	28883	G	C	0,999527	2021-02-10	United States
N_235_F	N	235	SRR14228200	28977	C	T	0,999527	2021-02-10	United States
N_260_NA	N	260	SRR14228200	29051	C	+A	0,0510875	2021-02-10	United States
ORF1ab_265_I	ORF1ab	265	SRR14228201	1059	C	T	1	2021-02-14	United States
ORF1ab_365_I	ORF1ab	365	SRR14228201	1358	G	A	1	2021-02-14	United States
ORF1ab_2144_NA	ORF1ab	2144	SRR14228201	6696	C	+T	0,0918866	2021-02-14	United States
ORF1ab_2606_I	ORF1ab	2606	SRR14228201	8083	G	A	0,997257	2021-02-14	United States
ORF1ab_3352_F	ORF1ab	3352	SRR14228201	10319	C	T	1	2021-02-14	United States
ORF1ab_314_L	ORF1ab	314	SRR14228201	14408	C	T	1	2021-02-14	United States
ORF1ab_833_NA	ORF1ab	833	SRR14228201	15965	G	+T	0,0661667	2021-02-14	United States
ORF1ab_1094_R	ORF1ab	1094	SRR14228201	16748	A	G	0,997024	2021-02-14	United States
ORF1ab_1653_D	ORF1ab	1653	SRR14228201	18424	A	G	0,998182	2021-02-14	United States
ORF1ab_2613_C	ORF1ab	2613	SRR14228201	21304	C	T	0,998932	2021-02-14	United States
S_614_G	S	614	SRR14228201	23403	A	G	1	2021-02-14	United States
ORF3a_57_H	ORF3a	57	SRR14228201	25563	G	T	1	2021-02-14	United States
ORF3a_172_V	ORF3a	172	SRR14228201	25907	G	T	1	2021-02-14	United States
ORF8_24_L	ORF8	24	SRR14228201	27964	C	T	1	2021-02-14	United States
N_67_S	N	67	SRR14228201	28472	C	T	1	2021-02-14	United States
N_199_L	N	199	SRR14228201	28869	C	T	0,997384	2021-02-14	United States
N_260_NA	N	260	SRR14228201	29051	C	+A	0,0521376	2021-02-14	United States
ORF1ab_265_I	ORF1ab	265	SRR14228202	1059	C	T	0,997392	2021-02-15	United States
ORF1ab_1680_F	ORF1ab	1680	SRR14228202	5305	G	C	1	2021-02-15	United States
ORF1ab_2606_I	ORF1ab	2606	SRR14228202	8083	G	A	0,998594	2021-02-15	United States
ORF1ab_3015_S	ORF1ab	3015	SRR14228202	9308	C	T	0,206983	2021-02-15	United States
ORF1ab_3313_F	ORF1ab	3313	SRR14228202	10202	C	T	1	2021-02-15	United States
ORF1ab_3352_F	ORF1ab	3352	SRR14228202	10319	C	T	1	2021-02-15	United States
ORF1ab_314_L	ORF1ab	314	SRR14228202	14408	C	T	1	2021-02-15	United States
ORF1ab_592_I	ORF1ab	592	SRR14228202	15243	G	T	0,997151	2021-02-15	United States
ORF1ab_1653_D	ORF1ab	1653	SRR14228202	18424	A	G	0,99812	2021-02-15	United States
ORF1ab_2172_NA	ORF1ab	2172	SRR14228202	19983	C	+T	0,0503876	2021-02-15	United States
ORF1ab_2613_C	ORF1ab	2613	SRR14228202	21304	C	T	0,998935	2021-02-15	United States
S_614_G	S	614	SRR14228202	23403	A	G	0,998079	2021-02-15	United States
ORF3a_57_H	ORF3a	57	SRR14228202	25563	G	T	0,997386	2021-02-15	United States
ORF3a_166_L	ORF3a	166	SRR14228202	25889	C	T	1	2021-02-15	United States
ORF3a_172_V	ORF3a	172	SRR14228202	25907	G	T	1	2021-02-15	United States
ORF7a_82_F	ORF7a	82	SRR14228202	27637	G	T	1	2021-02-15	United States
ORF8_24_L	ORF8	24	SRR14228202	27964	C	T	1	2021-02-15	United States
N_67_S	N	67	SRR14228202	28472	C	T	1	2021-02-15	United States
N_199_L	N	199	SRR14228202	28869	C	T	1	2021-02-15	United States
N_377_Y	N	377	SRR14228202	29402	G	T	1	2021-02-15	United States
ORF1ab_265_I	ORF1ab	265	SRR14228203	1059	C	T	0,998316	2021-02-11	United States
ORF1ab_1610_Y	ORF1ab	1610	SRR14228203	5093	C	T	1	2021-02-11	United States
ORF1ab_1977_NA	ORF1ab	1977	SRR14228203	6196	C	+T	0,081864	2021-02-11	United States
ORF1ab_1978_F	ORF1ab	1978	SRR14228203	6198	C	T	0,998037	2021-02-11	United States
ORF1ab_2144_NA	ORF1ab	2144	SRR14228203	6696	C	+T	0,0554839	2021-02-11	United States
ORF1ab_2606_I	ORF1ab	2606	SRR14228203	8083	G	A	0,999224	2021-02-11	United States
ORF1ab_3352_F	ORF1ab	3352	SRR14228203	10319	C	T	1	2021-02-11	United States
ORF1ab_314_L	ORF1ab	314	SRR14228203	14408	C	T	1	2021-02-11	United States
ORF1ab_1653_D	ORF1ab	1653	SRR14228203	18424	A	G	1	2021-02-11	United States
ORF1ab_2613_C	ORF1ab	2613	SRR14228203	21304	C	T	1	2021-02-11	United States
S_614_G	S	614	SRR14228203	23403	A	G	0,996407	2021-02-11	United States
S_654_Q	S	654	SRR14228203	23522	G	C	1	2021-02-11	United States
S_677_H	S	677	SRR14228203	23593	G	T	1	2021-02-11	United States
ORF3a_57_H	ORF3a	57	SRR14228203	25563	G	T	1	2021-02-11	United States
ORF3a_172_V	ORF3a	172	SRR14228203	25907	G	T	0,999389	2021-02-11	United States
ORF8_24_L	ORF8	24	SRR14228203	27964	C	T	1	2021-02-11	United States
ORF8_67_F	ORF8	67	SRR14228203	28093	C	T	0,996753	2021-02-11	United States
N_67_S	N	67	SRR14228203	28472	C	T	1	2021-02-11	United States
N_199_L	N	199	SRR14228203	28869	C	T	0,999068	2021-02-11	United States
N_377_Y	N	377	SRR14228203	29402	G	T	1	2021-02-11	United States
ORF1ab_265_I	ORF1ab	265	SRR14228204	1059	C	T	0,998855	2021-02-14	United States
ORF1ab_2606_I	ORF1ab	2606	SRR14228204	8083	G	A	1	2021-02-14	United States
ORF1ab_2811_V	ORF1ab	2811	SRR14228204	8697	C	T	0,0892351	2021-02-14	United States
ORF1ab_3352_F	ORF1ab	3352	SRR14228204	10319	C	T	0,998244	2021-02-14	United States
ORF1ab_314_L	ORF1ab	314	SRR14228204	14408	C	T	1	2021-02-14	United States
ORF1ab_914_V	ORF1ab	914	SRR14228204	16208	C	T	1	2021-02-14	United States
ORF1ab_1653_D	ORF1ab	1653	SRR14228204	18424	A	G	0,998617	2021-02-14	United States
ORF1ab_2613_C	ORF1ab	2613	SRR14228204	21304	C	T	1	2021-02-14	United States
S_614_G	S	614	SRR14228204	23403	A	G	0,997177	2021-02-14	United States
ORF3a_57_H	ORF3a	57	SRR14228204	25563	G	T	1	2021-02-14	United States
ORF3a_172_V	ORF3a	172	SRR14228204	25907	G	T	1	2021-02-14	United States
ORF8_24_L	ORF8	24	SRR14228204	27964	C	T	0,997872	2021-02-14	United States
N_67_S	N	67	SRR14228204	28472	C	T	0,997143	2021-02-14	United States
N_199_L	N	199	SRR14228204	28869	C	T	0,998474	2021-02-14	United States
N_327_L	N	327	SRR14228204	29253	C	T	0,999229	2021-02-14	United States
N_377_Y	N	377	SRR14228204	29402	G	T	0,954677	2021-02-14	United States
ORF1ab_110_Y	ORF1ab	110	SRR14228205	593	C	T	1	2021-02-11	United States
ORF1ab_265_I	ORF1ab	265	SRR14228205	1059	C	T	0,999198	2021-02-11	United States
ORF1ab_2365_I	ORF1ab	2365	SRR14228205	7360	G	T	0,11479	2021-02-11	United States
ORF1ab_3459_M	ORF1ab	3459	SRR14228205	10641	C	T	1	2021-02-11	United States
ORF1ab_4205_V	ORF1ab	4205	SRR14228205	12878	A	G	0,998971	2021-02-11	United States
ORF1ab_314_L	ORF1ab	314	SRR14228205	14408	C	T	1	2021-02-11	United States
ORF1ab_1183_Y	ORF1ab	1183	SRR14228205	17014	G	T	0,988806	2021-02-11	United States
S_13_I	S	13	SRR14228205	21600	G	T	1	2021-02-11	United States
S_152_C	S	152	SRR14228205	22018	G	T	0,999459	2021-02-11	United States
S_452_R	S	452	SRR14228205	22917	T	G	0,999423	2021-02-11	United States
S_614_G	S	614	SRR14228205	23403	A	G	0,999097	2021-02-11	United States
ORF3a_57_H	ORF3a	57	SRR14228205	25563	G	T	0,999404	2021-02-11	United States
N_205_I	N	205	SRR14228205	28887	C	T	1	2021-02-11	United States
ORF1ab_265_I	ORF1ab	265	SRR14228206	1059	C	T	0,999385	2021-02-11	United States
ORF1ab_2606_I	ORF1ab	2606	SRR14228206	8083	G	A	1	2021-02-11	United States
ORF1ab_3352_F	ORF1ab	3352	SRR14228206	10319	C	T	1	2021-02-11	United States
ORF1ab_314_L	ORF1ab	314	SRR14228206	14408	C	T	1	2021-02-11	United States
ORF1ab_1653_D	ORF1ab	1653	SRR14228206	18424	A	G	1	2021-02-11	United States
ORF1ab_2613_C	ORF1ab	2613	SRR14228206	21304	C	T	0,989933	2021-02-11	United States
S_614_G	S	614	SRR14228206	23403	A	G	1	2021-02-11	United States
ORF3a_57_H	ORF3a	57	SRR14228206	25563	G	T	0,999521	2021-02-11	United States
ORF3a_131_L	ORF3a	131	SRR14228206	25784	G	T	1	2021-02-11	United States
ORF3a_163_A	ORF3a	163	SRR14228206	25880	T	C	1	2021-02-11	United States
ORF3a_172_V	ORF3a	172	SRR14228206	25907	G	T	0,998827	2021-02-11	United States
ORF8_24_L	ORF8	24	SRR14228206	27964	C	T	1	2021-02-11	United States
N_67_S	N	67	SRR14228206	28472	C	T	1	2021-02-11	United States
N_199_L	N	199	SRR14228206	28869	C	T	0,9997	2021-02-11	United States
N_377_Y	N	377	SRR14228206	29402	G	T	1	2021-02-11	United States
ORF1ab_265_I	ORF1ab	265	SRR14228207	1059	C	T	0,998217	2021-02-15	United States
ORF1ab_1680_F	ORF1ab	1680	SRR14228207	5305	G	C	1	2021-02-15	United States
ORF1ab_2144_NA	ORF1ab	2144	SRR14228207	6696	C	+T	0,0560662	2021-02-15	United States
ORF1ab_2606_I	ORF1ab	2606	SRR14228207	8083	G	A	1	2021-02-15	United States
ORF1ab_3313_F	ORF1ab	3313	SRR14228207	10202	C	T	1	2021-02-15	United States
ORF1ab_3352_F	ORF1ab	3352	SRR14228207	10319	C	T	1	2021-02-15	United States
ORF1ab_314_L	ORF1ab	314	SRR14228207	14408	C	T	1	2021-02-15	United States
ORF1ab_1653_D	ORF1ab	1653	SRR14228207	18424	A	G	0,997872	2021-02-15	United States
ORF1ab_2613_C	ORF1ab	2613	SRR14228207	21304	C	T	1	2021-02-15	United States
S_614_G	S	614	SRR14228207	23403	A	G	0,998847	2021-02-15	United States
ORF3a_57_H	ORF3a	57	SRR14228207	25563	G	T	1	2021-02-15	United States
ORF3a_166_L	ORF3a	166	SRR14228207	25889	C	T	1	2021-02-15	United States
ORF3a_172_V	ORF3a	172	SRR14228207	25907	G	T	1	2021-02-15	United States
ORF7a_82_F	ORF7a	82	SRR14228207	27637	G	T	0,998299	2021-02-15	United States
ORF8_24_L	ORF8	24	SRR14228207	27964	C	T	1	2021-02-15	United States
N_67_S	N	67	SRR14228207	28472	C	T	0,996183	2021-02-15	United States
N_199_L	N	199	SRR14228207	28869	C	T	0,999107	2021-02-15	United States
N_377_Y	N	377	SRR14228207	29402	G	T	1	2021-02-15	United States
ORF1ab_265_I	ORF1ab	265	SRR14228208	1059	C	T	0,999506	2021-02-12	United States
ORF1ab_1335_S	ORF1ab	1335	SRR14228208	4269	A	G	1	2021-02-12	United States
ORF1ab_2076_T	ORF1ab	2076	SRR14228208	6492	T	C	0,997549	2021-02-12	United States
ORF1ab_2516_Q	ORF1ab	2516	SRR14228208	7813	T	G	0,993548	2021-02-12	United States
ORF1ab_2606_I	ORF1ab	2606	SRR14228208	8083	G	A	1	2021-02-12	United States
ORF1ab_2684_I	ORF1ab	2684	SRR14228208	8316	C	T	1	2021-02-12	United States
ORF1ab_2926_F	ORF1ab	2926	SRR14228208	9042	C	T	0,999295	2021-02-12	United States
ORF1ab_3352_F	ORF1ab	3352	SRR14228208	10319	C	T	0,999366	2021-02-12	United States
ORF1ab_314_L	ORF1ab	314	SRR14228208	14408	C	T	1	2021-02-12	United States
ORF1ab_1365_Q	ORF1ab	1365	SRR14228208	17561	G	A	0,999298	2021-02-12	United States
ORF1ab_1653_D	ORF1ab	1653	SRR14228208	18424	A	G	0,99897	2021-02-12	United States
ORF1ab_2612_L	ORF1ab	2612	SRR14228208	21302	C	T	1	2021-02-12	United States
ORF1ab_2613_S	ORF1ab	2613	SRR14228208	21304	C	A	1	2021-02-12	United States
ORF1ab_2613_H	ORF1ab	2613	SRR14228208	21305	G	A	1	2021-02-12	United States
S_614_G	S	614	SRR14228208	23403	A	G	1	2021-02-12	United States
ORF3a_10_L	ORF3a	10	SRR14228208	25420	A	C	0,999584	2021-02-12	United States
ORF3a_57_H	ORF3a	57	SRR14228208	25563	G	T	1	2021-02-12	United States
ORF3a_151_I	ORF3a	151	SRR14228208	25844	C	T	0,999498	2021-02-12	United States
ORF3a_172_V	ORF3a	172	SRR14228208	25907	G	T	0,998991	2021-02-12	United States
ORF6_1_NA	ORF6	1	SRR14228208	27204	G	-T	0,109222	2021-02-12	United States
ORF7a_94_NA	ORF7a	94	SRR14228208	27673	C	-AAGAACTTTACTCTCCAATTTTTCTTATTGTTGCGGCAATAGTGTTTATAACACTTTGCTTCACACTCAAAAGAAAGACAGAATG	0,5	2021-02-12	United States
ORF8_24_L	ORF8	24	SRR14228208	27964	C	T	1	2021-02-12	United States
N_67_S	N	67	SRR14228208	28472	C	T	1	2021-02-12	United States
N_199_L	N	199	SRR14228208	28869	C	T	0,999742	2021-02-12	United States
N_414_S	N	414	SRR14228208	29513	G	T	1	2021-02-12	United States
ORF1ab_224_I	ORF1ab	224	SRR14228209	936	C	T	0,99933	2021-02-12	United States
ORF1ab_693_V	ORF1ab	693	SRR14228209	2342	A	G	1	2021-02-12	United States
ORF1ab_998_H	ORF1ab	998	SRR14228209	3259	G	T	0,998498	2021-02-12	United States
ORF1ab_2144_NA	ORF1ab	2144	SRR14228209	6696	C	+T	0,056644	2021-02-12	United States
ORF1ab_3776_F	ORF1ab	3776	SRR14228209	11591	C	T	1	2021-02-12	United States
ORF1ab_67_I	ORF1ab	67	SRR14228209	13667	C	T	0,94653	2021-02-12	United States
ORF1ab_314_L	ORF1ab	314	SRR14228209	14408	C	T	0,997238	2021-02-12	United States
ORF1ab_1219_S	ORF1ab	1219	SRR14228209	17122	G	T	0,999062	2021-02-12	United States
ORF1ab_1274_I	ORF1ab	1274	SRR14228209	17288	C	T	0,998986	2021-02-12	United States
S_614_G	S	614	SRR14228209	23403	A	G	0,999133	2021-02-12	United States
ORF3a_226_G	ORF3a	226	SRR14228209	26069	A	G	0,998807	2021-02-12	United States
N_203_K	N	203	SRR14228209	28881	G	A	0,999061	2021-02-12	United States
N_204_R	N	204	SRR14228209	28883	G	C	0,998121	2021-02-12	United States
ORF1ab_265_I	ORF1ab	265	SRR14228210	1059	C	T	1	2021-02-12	United States
ORF1ab_572_R	ORF1ab	572	SRR14228210	1979	G	A	0,997644	2021-02-12	United States
ORF1ab_2144_NA	ORF1ab	2144	SRR14228210	6696	C	+T	0,108209	2021-02-12	United States
ORF1ab_3221_I	ORF1ab	3221	SRR14228210	9928	G	A	0,995798	2021-02-12	United States
ORF1ab_3352_F	ORF1ab	3352	SRR14228210	10319	C	T	1	2021-02-12	United States
ORF1ab_3610_NA	ORF1ab	3610	SRR14228210	11095	C	+T	0,0597826	2021-02-12	United States
ORF1ab_314_L	ORF1ab	314	SRR14228210	14408	C	T	1	2021-02-12	United States
ORF1ab_1653_D	ORF1ab	1653	SRR14228210	18424	A	G	1	2021-02-12	United States
ORF1ab_2613_C	ORF1ab	2613	SRR14228210	21304	C	T	1	2021-02-12	United States
S_614_G	S	614	SRR14228210	23403	A	G	1	2021-02-12	United States
ORF3a_57_H	ORF3a	57	SRR14228210	25563	G	T	1	2021-02-12	United States
ORF3a_195_P	ORF3a	195	SRR14228210	25975	T	C	0,999032	2021-02-12	United States
ORF8_24_L	ORF8	24	SRR14228210	27964	C	T	1	2021-02-12	United States
N_67_S	N	67	SRR14228210	28472	C	T	1	2021-02-12	United States
N_199_L	N	199	SRR14228210	28869	C	T	1	2021-02-12	United States
N_260_NA	N	260	SRR14228210	29051	C	+A	0,0748621	2021-02-12	United States
ORF1ab_265_I	ORF1ab	265	SRR14228211	1059	C	T	1	2021-02-15	United States
ORF1ab_1863_V	ORF1ab	1863	SRR14228211	5852	A	G	1	2021-02-15	United States
ORF1ab_2144_NA	ORF1ab	2144	SRR14228211	6696	C	+T	0,0694289	2021-02-15	United States
ORF1ab_3352_F	ORF1ab	3352	SRR14228211	10319	C	T	1	2021-02-15	United States
ORF1ab_4148_V	ORF1ab	4148	SRR14228211	12708	C	T	1	2021-02-15	United States
ORF1ab_314_L	ORF1ab	314	SRR14228211	14408	C	T	1	2021-02-15	United States
ORF1ab_833_NA	ORF1ab	833	SRR14228211	15965	G	+T	0,0505529	2021-02-15	United States
ORF1ab_1428_V	ORF1ab	1428	SRR14228211	17750	C	T	0,0668058	2021-02-15	United States
ORF1ab_1653_D	ORF1ab	1653	SRR14228211	18424	A	G	1	2021-02-15	United States
ORF1ab_1922_A	ORF1ab	1922	SRR14228211	19232	T	C	1	2021-02-15	United States
S_614_G	S	614	SRR14228211	23403	A	G	0,998718	2021-02-15	United States
S_1228_L	S	1228	SRR14228211	25244	G	T	1	2021-02-15	United States
ORF3a_57_H	ORF3a	57	SRR14228211	25563	G	T	0,997831	2021-02-15	United States
ORF3a_172_V	ORF3a	172	SRR14228211	25907	G	T	1	2021-02-15	United States
ORF8_24_L	ORF8	24	SRR14228211	27964	C	T	1	2021-02-15	United States
N_67_S	N	67	SRR14228211	28472	C	T	1	2021-02-15	United States
N_199_L	N	199	SRR14228211	28869	C	T	0,999039	2021-02-15	United States
ORF1ab_265_I	ORF1ab	265	SRR14228212	1059	C	T	1	2021-02-15	United States
ORF1ab_1680_F	ORF1ab	1680	SRR14228212	5305	G	C	1	2021-02-15	United States
ORF1ab_2606_I	ORF1ab	2606	SRR14228212	8083	G	A	1	2021-02-15	United States
ORF1ab_3313_F	ORF1ab	3313	SRR14228212	10202	C	T	0,999178	2021-02-15	United States
ORF1ab_3352_F	ORF1ab	3352	SRR14228212	10319	C	T	1	2021-02-15	United States
ORF1ab_314_L	ORF1ab	314	SRR14228212	14408	C	T	0,998775	2021-02-15	United States
ORF1ab_1653_D	ORF1ab	1653	SRR14228212	18424	A	G	1	2021-02-15	United States
ORF1ab_2613_C	ORF1ab	2613	SRR14228212	21304	C	T	0,999127	2021-02-15	United States
S_614_G	S	614	SRR14228212	23403	A	G	1	2021-02-15	United States
ORF3a_57_H	ORF3a	57	SRR14228212	25563	G	T	1	2021-02-15	United States
ORF3a_166_L	ORF3a	166	SRR14228212	25889	C	T	0,996894	2021-02-15	United States
ORF3a_172_V	ORF3a	172	SRR14228212	25907	G	T	0,997934	2021-02-15	United States
ORF7a_82_F	ORF7a	82	SRR14228212	27637	G	T	1	2021-02-15	United States
ORF8_24_L	ORF8	24	SRR14228212	27964	C	T	0,998358	2021-02-15	United States
N_67_S	N	67	SRR14228212	28472	C	T	1	2021-02-15	United States
N_199_L	N	199	SRR14228212	28869	C	T	1	2021-02-15	United States
N_377_Y	N	377	SRR14228212	29402	G	T	0,999528	2021-02-15	United States
ORF1ab_265_I	ORF1ab	265	SRR14228213	1059	C	T	1	2021-02-13	United States
ORF1ab_1262_S	ORF1ab	1262	SRR14228213	4050	A	G	1	2021-02-13	United States
ORF1ab_1448_R	ORF1ab	1448	SRR14228213	4608	T	G	1	2021-02-13	United States
ORF1ab_2572_I	ORF1ab	2572	SRR14228213	7979	C	A	1	2021-02-13	United States
ORF1ab_2606_I	ORF1ab	2606	SRR14228213	8083	G	A	1	2021-02-13	United States
ORF1ab_3352_F	ORF1ab	3352	SRR14228213	10319	C	T	1	2021-02-13	United States
ORF1ab_314_L	ORF1ab	314	SRR14228213	14408	C	T	0,995943	2021-02-13	United States
ORF1ab_1653_D	ORF1ab	1653	SRR14228213	18424	A	G	1	2021-02-13	United States
ORF1ab_2155_R	ORF1ab	2155	SRR14228213	19931	T	G	0,99689	2021-02-13	United States
ORF1ab_2613_C	ORF1ab	2613	SRR14228213	21304	C	T	1	2021-02-13	United States
S_614_G	S	614	SRR14228213	23403	A	G	0,998804	2021-02-13	United States
ORF3a_57_H	ORF3a	57	SRR14228213	25563	G	T	0,998179	2021-02-13	United States
ORF3a_172_V	ORF3a	172	SRR14228213	25907	G	T	1	2021-02-13	United States
ORF3a_270_I	ORF3a	270	SRR14228213	26201	C	T	0,056701	2021-02-13	United States
M_17_F	M	17	SRR14228213	26571	C	T	0,99823	2021-02-13	United States
ORF8_24_L	ORF8	24	SRR14228213	27964	C	T	1	2021-02-13	United States
N_67_S	N	67	SRR14228213	28472	C	T	1	2021-02-13	United States
N_199_L	N	199	SRR14228213	28869	C	T	0,998136	2021-02-13	United States
N_377_Y	N	377	SRR14228213	29402	G	T	1	2021-02-13	United States
ORF1ab_265_I	ORF1ab	265	SRR14228214	1059	C	T	0,998382	2021-02-11	United States
ORF1ab_388_Y	ORF1ab	388	SRR14228214	1427	C	T	0,998382	2021-02-11	United States
ORF1ab_2606_I	ORF1ab	2606	SRR14228214	8083	G	A	0,996466	2021-02-11	United States
ORF1ab_3352_F	ORF1ab	3352	SRR14228214	10319	C	T	1	2021-02-11	United States
ORF1ab_314_L	ORF1ab	314	SRR14228214	14408	C	T	1	2021-02-11	United States
ORF1ab_1653_D	ORF1ab	1653	SRR14228214	18424	A	G	1	2021-02-11	United States
ORF1ab_2613_C	ORF1ab	2613	SRR14228214	21304	C	T	0,998521	2021-02-11	United States
S_72_E	S	72	SRR14228214	21777	G	A	1	2021-02-11	United States
S_614_G	S	614	SRR14228214	23403	A	G	1	2021-02-11	United States
S_641_S	S	641	SRR14228214	23484	A	G	0,999222	2021-02-11	United States
ORF3a_57_H	ORF3a	57	SRR14228214	25563	G	T	0,998532	2021-02-11	United States
ORF3a_172_V	ORF3a	172	SRR14228214	25907	G	T	1	2021-02-11	United States
ORF8_24_L	ORF8	24	SRR14228214	27964	C	T	1	2021-02-11	United States
N_67_S	N	67	SRR14228214	28472	C	T	1	2021-02-11	United States
N_199_L	N	199	SRR14228214	28869	C	T	0,999171	2021-02-11	United States
N_377_Y	N	377	SRR14228214	29402	G	T	0,998929	2021-02-11	United States
ORF1ab_959_S	ORF1ab	959	SRR14228215	3140	C	T	1	2021-02-14	United States
ORF1ab_967_V	ORF1ab	967	SRR14228215	3165	C	T	1	2021-02-14	United States
ORF1ab_2302_L	ORF1ab	2302	SRR14228215	7170	C	T	0,05	2021-02-14	United States
ORF1ab_3255_I	ORF1ab	3255	SRR14228215	10029	C	T	1	2021-02-14	United States
ORF1ab_3618_V	ORF1ab	3618	SRR14228215	11117	A	G	0,999071	2021-02-14	United States
ORF1ab_4175_I	ORF1ab	4175	SRR14228215	12789	C	T	1	2021-02-14	United States
ORF1ab_314_L	ORF1ab	314	SRR14228215	14408	C	T	1	2021-02-14	United States
ORF1ab_1059_NA	ORF1ab	1059	SRR14228215	16642	G	+A	0,0578035	2021-02-14	United States
ORF1ab_2172_NA	ORF1ab	2172	SRR14228215	19983	C	+T	0,0551559	2021-02-14	United States
S_478_K	S	478	SRR14228215	22995	C	A	0,997059	2021-02-14	United States
S_614_G	S	614	SRR14228215	23403	A	G	0,999277	2021-02-14	United States
S_681_H	S	681	SRR14228215	23604	C	A	1	2021-02-14	United States
S_732_A	S	732	SRR14228215	23756	A	G	0,998437	2021-02-14	United States
N_203_K	N	203	SRR14228215	28881	G	A	0,997579	2021-02-14	United States
N_204_R	N	204	SRR14228215	28883	G	C	0,998191	2021-02-14	United States
ORF1ab_542_C	ORF1ab	542	SRR14228216	1889	C	T	0,997693	2021-02-11	United States
ORF1ab_3255_I	ORF1ab	3255	SRR14228216	10029	C	T	1	2021-02-11	United States
ORF1ab_3351_R	ORF1ab	3351	SRR14228216	10317	A	G	1	2021-02-11	United States
ORF1ab_314_L	ORF1ab	314	SRR14228216	14408	C	T	0,995238	2021-02-11	United States
ORF1ab_1848_E	ORF1ab	1848	SRR14228216	19011	C	A	1	2021-02-11	United States
S_83_A	S	83	SRR14228216	21810	T	C	0,185987	2021-02-11	United States
S_614_G	S	614	SRR14228216	23403	A	G	0,999026	2021-02-11	United States
S_732_A	S	732	SRR14228216	23756	A	G	0,9967	2021-02-11	United States
ORF3a_174_C	ORF3a	174	SRR14228216	25912	G	T	0,999458	2021-02-11	United States
ORF8_10_V	ORF8	10	SRR14228216	27921	A	G	1	2021-02-11	United States
N_203_K	N	203	SRR14228216	28881	G	A	0,998993	2021-02-11	United States
N_204_R	N	204	SRR14228216	28883	G	C	0,998321	2021-02-11	United States
ORF1ab_265_I	ORF1ab	265	SRR14228217	1059	C	T	1	2021-02-11	United States
ORF1ab_388_Y	ORF1ab	388	SRR14228217	1427	C	T	1	2021-02-11	United States
ORF1ab_2606_I	ORF1ab	2606	SRR14228217	8083	G	A	0,999014	2021-02-11	United States
ORF1ab_3352_F	ORF1ab	3352	SRR14228217	10319	C	T	1	2021-02-11	United States
ORF1ab_314_L	ORF1ab	314	SRR14228217	14408	C	T	0,998575	2021-02-11	United States
ORF1ab_1653_D	ORF1ab	1653	SRR14228217	18424	A	G	0,997519	2021-02-11	United States
ORF1ab_2172_NA	ORF1ab	2172	SRR14228217	19983	C	+T	0,0537229	2021-02-11	United States
ORF1ab_2613_C	ORF1ab	2613	SRR14228217	21304	C	T	1	2021-02-11	United States
S_72_E	S	72	SRR14228217	21777	G	A	1	2021-02-11	United States
S_614_G	S	614	SRR14228217	23403	A	G	0,999228	2021-02-11	United States
S_641_S	S	641	SRR14228217	23484	A	G	0,999445	2021-02-11	United States
ORF3a_57_H	ORF3a	57	SRR14228217	25563	G	T	0,998878	2021-02-11	United States
ORF3a_172_V	ORF3a	172	SRR14228217	25907	G	T	1	2021-02-11	United States
ORF8_24_L	ORF8	24	SRR14228217	27964	C	T	1	2021-02-11	United States
N_67_S	N	67	SRR14228217	28472	C	T	1	2021-02-11	United States
N_199_L	N	199	SRR14228217	28869	C	T	0,998758	2021-02-11	United States
N_377_Y	N	377	SRR14228217	29402	G	T	0,998957	2021-02-11	United States
ORF1ab_265_I	ORF1ab	265	SRR14228218	1059	C	T	0,997137	2021-02-13	United States
ORF1ab_283_I	ORF1ab	283	SRR14228218	1113	C	T	0,997151	2021-02-13	United States
ORF1ab_1074_V	ORF1ab	1074	SRR14228218	3486	C	T	0,999355	2021-02-13	United States
ORF1ab_1999_S	ORF1ab	1999	SRR14228218	6261	A	G	0,999133	2021-02-13	United States
ORF1ab_3134_L	ORF1ab	3134	SRR14228218	9666	C	T	0,0883686	2021-02-13	United States
ORF1ab_3352_F	ORF1ab	3352	SRR14228218	10319	C	T	1	2021-02-13	United States
ORF1ab_314_L	ORF1ab	314	SRR14228218	14408	C	T	1	2021-02-13	United States
ORF1ab_1653_D	ORF1ab	1653	SRR14228218	18424	A	G	1	2021-02-13	United States
ORF1ab_2613_C	ORF1ab	2613	SRR14228218	21304	C	T	0,997321	2021-02-13	United States
S_614_G	S	614	SRR14228218	23403	A	G	1	2021-02-13	United States
S_1095_C	S	1095	SRR14228218	24846	T	G	0,0651022	2021-02-13	United States
ORF3a_57_H	ORF3a	57	SRR14228218	25563	G	T	1	2021-02-13	United States
ORF3a_172_V	ORF3a	172	SRR14228218	25907	G	T	1	2021-02-13	United States
ORF7a_120_I	ORF7a	120	SRR14228218	27752	C	T	1	2021-02-13	United States
ORF8_24_L	ORF8	24	SRR14228218	27964	C	T	0,99884	2021-02-13	United States
ORF8_71_V	ORF8	71	SRR14228218	28104	A	G	1	2021-02-13	United States
N_67_S	N	67	SRR14228218	28472	C	T	1	2021-02-13	United States
N_199_L	N	199	SRR14228218	28869	C	T	0,999454	2021-02-13	United States
N_260_NA	N	260	SRR14228218	29051	C	+A	0,0525242	2021-02-13	United States
ORF1ab_265_I	ORF1ab	265	SRR14228219	1059	C	T	1	2021-02-14	United States
ORF1ab_365_I	ORF1ab	365	SRR14228219	1358	G	A	0,998529	2021-02-14	United States
ORF1ab_928_E	ORF1ab	928	SRR14228219	3049	T	G	1	2021-02-14	United States
ORF1ab_2606_I	ORF1ab	2606	SRR14228219	8083	G	A	1	2021-02-14	United States
ORF1ab_2791_I	ORF1ab	2791	SRR14228219	8637	C	T	0,999329	2021-02-14	United States
ORF1ab_3352_F	ORF1ab	3352	SRR14228219	10319	C	T	1	2021-02-14	United States
ORF1ab_3979_M	ORF1ab	3979	SRR14228219	12201	A	T	0,997859	2021-02-14	United States
ORF1ab_314_L	ORF1ab	314	SRR14228219	14408	C	T	1	2021-02-14	United States
ORF1ab_1094_R	ORF1ab	1094	SRR14228219	16748	A	G	1	2021-02-14	United States
ORF1ab_1653_D	ORF1ab	1653	SRR14228219	18424	A	G	1	2021-02-14	United States
ORF1ab_2613_C	ORF1ab	2613	SRR14228219	21304	C	T	0,998039	2021-02-14	United States
S_614_G	S	614	SRR14228219	23403	A	G	1	2021-02-14	United States
ORF3a_57_H	ORF3a	57	SRR14228219	25563	G	T	0,997763	2021-02-14	United States
ORF3a_172_V	ORF3a	172	SRR14228219	25907	G	T	1	2021-02-14	United States
ORF8_24_L	ORF8	24	SRR14228219	27964	C	T	0,993865	2021-02-14	United States
N_67_S	N	67	SRR14228219	28472	C	T	1	2021-02-14	United States
N_199_L	N	199	SRR14228219	28869	C	T	1	2021-02-14	United States
ORF1ab_265_I	ORF1ab	265	SRR14228220	1059	C	T	1	2021-02-11	United States
ORF1ab_365_I	ORF1ab	365	SRR14228220	1358	G	A	0,999003	2021-02-11	United States
ORF1ab_569_M	ORF1ab	569	SRR14228220	1972	A	G	1	2021-02-11	United States
ORF1ab_2500_F	ORF1ab	2500	SRR14228220	7764	C	T	1	2021-02-11	United States
ORF1ab_2606_I	ORF1ab	2606	SRR14228220	8083	G	A	1	2021-02-11	United States
ORF1ab_3352_F	ORF1ab	3352	SRR14228220	10319	C	T	0,99665	2021-02-11	United States
ORF1ab_4207_I	ORF1ab	4207	SRR14228220	12885	C	T	0,998294	2021-02-11	United States
ORF1ab_314_L	ORF1ab	314	SRR14228220	14408	C	T	1	2021-02-11	United States
ORF1ab_1094_R	ORF1ab	1094	SRR14228220	16748	A	G	1	2021-02-11	United States
ORF1ab_1653_D	ORF1ab	1653	SRR14228220	18424	A	G	1	2021-02-11	United States
ORF1ab_2613_C	ORF1ab	2613	SRR14228220	21304	C	T	1	2021-02-11	United States
S_614_G	S	614	SRR14228220	23403	A	G	0,998893	2021-02-11	United States
ORF3a_57_H	ORF3a	57	SRR14228220	25563	G	T	1	2021-02-11	United States
ORF3a_172_V	ORF3a	172	SRR14228220	25907	G	T	0,999051	2021-02-11	United States
ORF8_24_L	ORF8	24	SRR14228220	27964	C	T	1	2021-02-11	United States
N_67_S	N	67	SRR14228220	28472	C	T	1	2021-02-11	United States
N_199_L	N	199	SRR14228220	28869	C	T	0,99922	2021-02-11	United States
ORF1ab_265_I	ORF1ab	265	SRR14228222	1059	C	T	0,999396	2021-02-11	United States
ORF1ab_2606_I	ORF1ab	2606	SRR14228222	8083	G	A	0,997118	2021-02-11	United States
ORF1ab_2796_I	ORF1ab	2796	SRR14228222	8653	G	T	1	2021-02-11	United States
ORF1ab_3352_F	ORF1ab	3352	SRR14228222	10319	C	T	0,998406	2021-02-11	United States
ORF1ab_3661_L	ORF1ab	3661	SRR14228222	11246	A	T	0,99872	2021-02-11	United States
ORF1ab_4083_M	ORF1ab	4083	SRR14228222	12513	C	T	0,998635	2021-02-11	United States
ORF1ab_17_I	ORF1ab	17	SRR14228222	13517	C	T	1	2021-02-11	United States
ORF1ab_314_L	ORF1ab	314	SRR14228222	14408	C	T	1	2021-02-11	United States
ORF1ab_1653_D	ORF1ab	1653	SRR14228222	18424	A	G	0,997028	2021-02-11	United States
ORF1ab_2143_V	ORF1ab	2143	SRR14228222	19895	C	T	1	2021-02-11	United States
ORF1ab_2613_C	ORF1ab	2613	SRR14228222	21304	C	T	1	2021-02-11	United States
S_614_G	S	614	SRR14228222	23403	A	G	1	2021-02-11	United States
ORF3a_57_H	ORF3a	57	SRR14228222	25563	G	T	1	2021-02-11	United States
ORF3a_172_V	ORF3a	172	SRR14228222	25907	G	T	1	2021-02-11	United States
ORF8_24_L	ORF8	24	SRR14228222	27964	C	T	1	2021-02-11	United States
N_67_S	N	67	SRR14228222	28472	C	T	1	2021-02-11	United States
N_199_L	N	199	SRR14228222	28869	C	T	0,999124	2021-02-11	United States
N_377_Y	N	377	SRR14228222	29402	G	T	0,998008	2021-02-11	United States
ORF1ab_541_V	ORF1ab	541	SRR14228223	1887	C	T	0,998579	2021-02-13	United States
ORF1ab_2007_I	ORF1ab	2007	SRR14228223	6285	C	T	0,999416	2021-02-13	United States
ORF1ab_2589_R	ORF1ab	2589	SRR14228223	8031	A	G	0,998632	2021-02-13	United States
ORF1ab_3674_NA	ORF1ab	3674	SRR14228223	11287	G	-TCTGGTTTT	0,992694	2021-02-13	United States
ORF1ab_314_S	ORF1ab	314	SRR14228223	14407	C	T	1	2021-02-13	United States
ORF1ab_314_L	ORF1ab	314	SRR14228223	14408	C	T	1	2021-02-13	United States
S_52_R	S	52	SRR14228223	21717	A	G	1	2021-02-13	United States
S_68_NA	S	68	SRR14228223	21764	A	-TACATG	0,990044	2021-02-13	United States
S_143_NA	S	143	SRR14228223	21990	T	-TTA	0,979775	2021-02-13	United States
S_181_NA	S	181	SRR14228223	22104	G	+GGCCTGGCT	0,987247	2021-02-13	United States
S_484_K	S	484	SRR14228223	23012	G	A	0,998639	2021-02-13	United States
S_614_G	S	614	SRR14228223	23403	A	G	0,998141	2021-02-13	United States
S_677_H	S	677	SRR14228223	23593	G	C	1	2021-02-13	United States
S_888_L	S	888	SRR14228223	24224	T	C	0,99697	2021-02-13	United States
E_21_F	E	21	SRR14228223	26305	C	T	0,998031	2021-02-13	United States
M_82_T	M	82	SRR14228223	26767	T	C	1	2021-02-13	United States
ORF6_1_NA	ORF6	1	SRR14228223	27204	G	-TTT	0,996098	2021-02-13	United States
N_2_NA	N	2	SRR14228223	28277	T	-CTG	0,995714	2021-02-13	United States
N_12_G	N	12	SRR14228223	28308	C	G	0,998057	2021-02-13	United States
N_205_I	N	205	SRR14228223	28887	C	T	0,999421	2021-02-13	United States
ORF1ab_265_I	ORF1ab	265	SRR14228224	1059	C	T	1	2021-02-12	United States
ORF1ab_1281_Q	ORF1ab	1281	SRR14228224	4106	A	C	0,999377	2021-02-12	United States
ORF1ab_1946_S	ORF1ab	1946	SRR14228224	6101	G	A	0,998555	2021-02-12	United States
ORF1ab_2144_NA	ORF1ab	2144	SRR14228224	6696	C	+T	0,0654886	2021-02-12	United States
ORF1ab_3057_A	ORF1ab	3057	SRR14228224	9435	T	C	1	2021-02-12	United States
ORF1ab_3201_P	ORF1ab	3201	SRR14228224	9867	T	C	1	2021-02-12	United States
ORF1ab_3674_NA	ORF1ab	3674	SRR14228224	11287	G	-TCTGGTTTT	0,993377	2021-02-12	United States
ORF1ab_3770_V	ORF1ab	3770	SRR14228224	11573	T	G	0,998444	2021-02-12	United States
ORF1ab_314_L	ORF1ab	314	SRR14228224	14408	C	T	0,997561	2021-02-12	United States
ORF1ab_1011_H	ORF1ab	1011	SRR14228224	16500	A	C	1	2021-02-12	United States
S_3_NA	S	3	SRR14228224	21569	G	+T	0,0692389	2021-02-12	United States
S_5_F	S	5	SRR14228224	21575	C	T	0,998936	2021-02-12	United States
S_18_F	S	18	SRR14228224	21614	C	T	0,99801	2021-02-12	United States
S_95_I	S	95	SRR14228224	21846	C	T	1	2021-02-12	United States
S_253_G	S	253	SRR14228224	22320	A	G	0,999378	2021-02-12	United States
S_477_N	S	477	SRR14228224	22992	G	A	0,999428	2021-02-12	United States
S_614_G	S	614	SRR14228224	23403	A	G	0,998968	2021-02-12	United States
S_957_R	S	957	SRR14228224	24432	A	G	0,998909	2021-02-12	United States
ORF3a_42_L	ORF3a	42	SRR14228224	25517	C	T	0,998339	2021-02-12	United States
ORF3a_57_H	ORF3a	57	SRR14228224	25563	G	T	0,996644	2021-02-12	United States
ORF7a_116_F	ORF7a	116	SRR14228224	27739	C	T	1	2021-02-12	United States
ORF8_11_I	ORF8	11	SRR14228224	27925	C	T	1	2021-02-12	United States
ORF8_119_NA	ORF8	119	SRR14228224	28250	T	+CTG	0,0568066	2021-02-12	United States
ORF8_120_NA	ORF8	120	SRR14228224	28253	C	-A	0,0568356	2021-02-12	United States
N_13_L	N	13	SRR14228224	28311	C	T	1	2021-02-12	United States
N_202_R	N	202	SRR14228224	28879	T	G	0,999454	2021-02-12	United States
ORF1ab_265_I	ORF1ab	265	SRR14228225	1059	C	T	0,999083	2021-02-12	United States
ORF1ab_989_V	ORF1ab	989	SRR14228225	3231	G	T	0,998879	2021-02-12	United States
ORF1ab_3993_C	ORF1ab	3993	SRR14228225	12242	C	T	1	2021-02-12	United States
ORF1ab_4344_G	ORF1ab	4344	SRR14228225	13296	A	G	1	2021-02-12	United States
ORF1ab_314_L	ORF1ab	314	SRR14228225	14408	C	T	0,998889	2021-02-12	United States
ORF1ab_2531_S	ORF1ab	2531	SRR14228225	21058	C	T	0,0559441	2021-02-12	United States
ORF1ab_2633_S	ORF1ab	2633	SRR14228225	21364	C	T	1	2021-02-12	United States
S_501_T	S	501	SRR14228225	23064	A	C	0,998962	2021-02-12	United States
S_614_G	S	614	SRR14228225	23403	A	G	0,99886	2021-02-12	United States
ORF3a_25_S	ORF3a	25	SRR14228225	25465	C	T	0,998304	2021-02-12	United States
ORF3a_57_H	ORF3a	57	SRR14228225	25563	G	T	0,999152	2021-02-12	United States
N_206_F	N	206	SRR14228225	28890	C	T	0,998759	2021-02-12	United States
ORF1ab_265_I	ORF1ab	265	SRR14228226	1059	C	T	1	2021-02-11	United States
ORF1ab_2144_NA	ORF1ab	2144	SRR14228226	6696	C	+T	0,0634291	2021-02-11	United States
ORF1ab_3352_F	ORF1ab	3352	SRR14228226	10319	C	T	1	2021-02-11	United States
ORF1ab_314_L	ORF1ab	314	SRR14228226	14408	C	T	1	2021-02-11	United States
ORF1ab_1653_D	ORF1ab	1653	SRR14228226	18424	A	G	1	2021-02-11	United States
ORF1ab_2613_C	ORF1ab	2613	SRR14228226	21304	C	T	1	2021-02-11	United States
S_614_G	S	614	SRR14228226	23403	A	G	1	2021-02-11	United States
ORF3a_57_H	ORF3a	57	SRR14228226	25563	G	T	1	2021-02-11	United States
ORF3a_172_V	ORF3a	172	SRR14228226	25907	G	T	0,999061	2021-02-11	United States
ORF7a_45_S	ORF7a	45	SRR14228226	27526	C	T	1	2021-02-11	United States
ORF8_24_L	ORF8	24	SRR14228226	27964	C	T	1	2021-02-11	United States
N_67_S	N	67	SRR14228226	28472	C	T	1	2021-02-11	United States
N_199_L	N	199	SRR14228226	28869	C	T	0,999338	2021-02-11	United States
ORF1ab_265_I	ORF1ab	265	SRR14228227	1059	C	T	0,999217	2021-02-12	United States
ORF1ab_507_S	ORF1ab	507	SRR14228227	1784	G	A	0,998792	2021-02-12	United States
ORF1ab_1158_S	ORF1ab	1158	SRR14228227	3737	C	T	1	2021-02-12	United States
ORF1ab_1754_I	ORF1ab	1754	SRR14228227	5526	C	T	1	2021-02-12	United States
ORF1ab_3624_L	ORF1ab	3624	SRR14228227	11137	T	A	0,998893	2021-02-12	United States
ORF1ab_3857_I	ORF1ab	3857	SRR14228227	11835	C	T	1	2021-02-12	United States
ORF1ab_4205_V	ORF1ab	4205	SRR14228227	12878	A	G	1	2021-02-12	United States
ORF1ab_314_L	ORF1ab	314	SRR14228227	14408	C	T	1	2021-02-12	United States
ORF1ab_1183_Y	ORF1ab	1183	SRR14228227	17014	G	T	1	2021-02-12	United States
S_13_I	S	13	SRR14228227	21600	G	T	0,994118	2021-02-12	United States
S_152_C	S	152	SRR14228227	22018	G	T	1	2021-02-12	United States
S_452_R	S	452	SRR14228227	22917	T	G	1	2021-02-12	United States
S_614_G	S	614	SRR14228227	23403	A	G	1	2021-02-12	United States
ORF3a_57_H	ORF3a	57	SRR14228227	25563	G	T	1	2021-02-12	United States
ORF8_38_L	ORF8	38	SRR14228227	28006	C	T	1	2021-02-12	United States
N_11_H	N	11	SRR14228227	28304	A	C	1	2021-02-12	United States
N_205_I	N	205	SRR14228227	28887	C	T	0,998634	2021-02-12	United States
ORF1ab_265_I	ORF1ab	265	SRR14228228	1059	C	T	0,998847	2021-02-14	United States
ORF1ab_1125_C	ORF1ab	1125	SRR14228228	3638	G	T	1	2021-02-14	United States
ORF1ab_1298_V	ORF1ab	1298	SRR14228228	4158	C	T	0,998938	2021-02-14	United States
ORF1ab_2144_NA	ORF1ab	2144	SRR14228228	6696	C	+T	0,0613968	2021-02-14	United States
ORF1ab_3352_F	ORF1ab	3352	SRR14228228	10319	C	T	1	2021-02-14	United States
ORF1ab_314_L	ORF1ab	314	SRR14228228	14408	C	T	1	2021-02-14	United States
ORF1ab_1076_I	ORF1ab	1076	SRR14228228	16694	C	T	0,997455	2021-02-14	United States
ORF1ab_1606_R	ORF1ab	1606	SRR14228228	18284	A	G	0,999248	2021-02-14	United States
S_614_G	S	614	SRR14228228	23403	A	G	1	2021-02-14	United States
S_1264_L	S	1264	SRR14228228	25352	G	C	0,996377	2021-02-14	United States
ORF3a_57_H	ORF3a	57	SRR14228228	25563	G	T	0,996364	2021-02-14	United States
ORF3a_171_L	ORF3a	171	SRR14228228	25904	C	T	0,999149	2021-02-14	United States
ORF8_24_L	ORF8	24	SRR14228228	27964	C	T	0,998127	2021-02-14	United States
N_207_S	N	207	SRR14228228	28892	C	T	0,998653	2021-02-14	United States
ORF1ab_265_I	ORF1ab	265	SRR14228229	1059	C	T	1	2021-02-14	United States
ORF1ab_2033_V	ORF1ab	2033	SRR14228229	6363	C	T	0,999318	2021-02-14	United States
ORF1ab_2355_S	ORF1ab	2355	SRR14228229	7328	G	T	1	2021-02-14	United States
ORF1ab_2361_K	ORF1ab	2361	SRR14228229	7348	T	A	0,997268	2021-02-14	United States
ORF1ab_2606_I	ORF1ab	2606	SRR14228229	8083	G	A	1	2021-02-14	United States
ORF1ab_2800_I	ORF1ab	2800	SRR14228229	8664	C	T	1	2021-02-14	United States
ORF1ab_3352_F	ORF1ab	3352	SRR14228229	10319	C	T	1	2021-02-14	United States
ORF1ab_3603_NA	ORF1ab	3603	SRR14228229	11074	C	+T	0,0813288	2021-02-14	United States
ORF1ab_3606_NA	ORF1ab	3606	SRR14228229	11082	T	-G	0,0607798	2021-02-14	United States
ORF1ab_3606_F	ORF1ab	3606	SRR14228229	11083	G	T	1	2021-02-14	United States
ORF1ab_4285_V	ORF1ab	4285	SRR14228229	13119	C	T	1	2021-02-14	United States
ORF1ab_314_L	ORF1ab	314	SRR14228229	14408	C	T	1	2021-02-14	United States
ORF1ab_981_A	ORF1ab	981	SRR14228229	16408	A	G	0,0555556	2021-02-14	United States
ORF1ab_1555_I	ORF1ab	1555	SRR14228229	18131	C	T	0,99848	2021-02-14	United States
ORF1ab_1653_D	ORF1ab	1653	SRR14228229	18424	A	G	1	2021-02-14	United States
ORF1ab_2613_C	ORF1ab	2613	SRR14228229	21304	C	T	0,996051	2021-02-14	United States
S_614_G	S	614	SRR14228229	23403	A	G	1	2021-02-14	United States
S_818_V	S	818	SRR14228229	24014	A	G	0,0512422	2021-02-14	United States
ORF3a_57_H	ORF3a	57	SRR14228229	25563	G	T	0,998483	2021-02-14	United States
ORF3a_172_V	ORF3a	172	SRR14228229	25907	G	T	1	2021-02-14	United States
ORF8_24_L	ORF8	24	SRR14228229	27964	C	T	1	2021-02-14	United States
N_67_S	N	67	SRR14228229	28472	C	T	1	2021-02-14	United States
N_199_L	N	199	SRR14228229	28869	C	T	1	2021-02-14	United States
N_391_I	N	391	SRR14228229	29445	C	T	0,373953	2021-02-14	United States
ORF1ab_265_I	ORF1ab	265	SRR14228230	1059	C	T	1	2021-02-11	United States
ORF1ab_2606_I	ORF1ab	2606	SRR14228230	8083	G	A	1	2021-02-11	United States
ORF1ab_3352_F	ORF1ab	3352	SRR14228230	10319	C	T	1	2021-02-11	United States
ORF1ab_151_N	ORF1ab	151	SRR14228230	13920	G	T	1	2021-02-11	United States
ORF1ab_314_L	ORF1ab	314	SRR14228230	14408	C	T	0,997561	2021-02-11	United States
ORF1ab_1653_D	ORF1ab	1653	SRR14228230	18424	A	G	0,997917	2021-02-11	United States
ORF1ab_2613_C	ORF1ab	2613	SRR14228230	21304	C	T	0,975075	2021-02-11	United States
S_614_G	S	614	SRR14228230	23403	A	G	0,996173	2021-02-11	United States
S_677_H	S	677	SRR14228230	23593	G	T	0,996575	2021-02-11	United States
ORF3a_57_H	ORF3a	57	SRR14228230	25563	G	T	1	2021-02-11	United States
ORF3a_106_F	ORF3a	106	SRR14228230	25708	C	T	1	2021-02-11	United States
ORF3a_172_V	ORF3a	172	SRR14228230	25907	G	T	1	2021-02-11	United States
ORF8_24_L	ORF8	24	SRR14228230	27964	C	T	1	2021-02-11	United States
N_67_S	N	67	SRR14228230	28472	C	T	1	2021-02-11	United States
N_199_L	N	199	SRR14228230	28869	C	T	1	2021-02-11	United States
N_377_Y	N	377	SRR14228230	29402	G	T	0,998973	2021-02-11	United States
ORF1ab_265_I	ORF1ab	265	SRR14228231	1059	C	T	1	2021-02-14	United States
ORF1ab_959_S	ORF1ab	959	SRR14228231	3140	C	T	0,996416	2021-02-14	United States
ORF1ab_2606_I	ORF1ab	2606	SRR14228231	8083	G	A	1	2021-02-14	United States
ORF1ab_3352_F	ORF1ab	3352	SRR14228231	10319	C	T	0,998861	2021-02-14	United States
ORF1ab_314_L	ORF1ab	314	SRR14228231	14408	C	T	1	2021-02-14	United States
ORF1ab_1653_D	ORF1ab	1653	SRR14228231	18424	A	G	0,998201	2021-02-14	United States
ORF1ab_1727_L	ORF1ab	1727	SRR14228231	18647	C	T	0,999269	2021-02-14	United States
ORF1ab_2613_C	ORF1ab	2613	SRR14228231	21304	C	T	1	2021-02-14	United States
S_614_G	S	614	SRR14228231	23403	A	G	0,998106	2021-02-14	United States
S_677_H	S	677	SRR14228231	23593	G	T	1	2021-02-14	United States
ORF3a_57_H	ORF3a	57	SRR14228231	25563	G	T	1	2021-02-14	United States
ORF3a_172_V	ORF3a	172	SRR14228231	25907	G	T	1	2021-02-14	United States
ORF8_24_L	ORF8	24	SRR14228231	27964	C	T	1	2021-02-14	United States
N_67_S	N	67	SRR14228231	28472	C	T	1	2021-02-14	United States
N_199_L	N	199	SRR14228231	28869	C	T	0,998904	2021-02-14	United States
N_377_Y	N	377	SRR14228231	29402	G	T	1	2021-02-14	United States
ORF1ab_265_I	ORF1ab	265	SRR14228232	1059	C	T	1	2021-02-14	United States
ORF1ab_1036_N	ORF1ab	1036	SRR14228232	3371	G	A	1	2021-02-14	United States
ORF1ab_2087_I	ORF1ab	2087	SRR14228232	6525	C	T	1	2021-02-14	United States
ORF1ab_2200_N	ORF1ab	2200	SRR14228232	6865	G	T	1	2021-02-14	United States
ORF1ab_2606_I	ORF1ab	2606	SRR14228232	8083	G	A	0,999207	2021-02-14	United States
ORF1ab_3352_F	ORF1ab	3352	SRR14228232	10319	C	T	1	2021-02-14	United States
ORF1ab_314_L	ORF1ab	314	SRR14228232	14408	C	T	1	2021-02-14	United States
ORF1ab_1653_D	ORF1ab	1653	SRR14228232	18424	A	G	1	2021-02-14	United States
ORF1ab_2613_C	ORF1ab	2613	SRR14228232	21304	C	T	1	2021-02-14	United States
S_614_G	S	614	SRR14228232	23403	A	G	1	2021-02-14	United States
ORF3a_57_H	ORF3a	57	SRR14228232	25563	G	T	1	2021-02-14	United States
ORF3a_172_V	ORF3a	172	SRR14228232	25907	G	T	1	2021-02-14	United States
ORF3a_239_D	ORF3a	239	SRR14228232	26109	G	T	1	2021-02-14	United States
ORF8_24_L	ORF8	24	SRR14228232	27964	C	T	1	2021-02-14	United States
N_67_S	N	67	SRR14228232	28472	C	T	1	2021-02-14	United States
N_199_L	N	199	SRR14228232	28869	C	T	1	2021-02-14	United States
ORF1ab_1001_I	ORF1ab	1001	SRR14228233	3267	C	T	0,993186	2021-02-12	United States
ORF1ab_1708_D	ORF1ab	1708	SRR14228233	5388	C	A	0,996094	2021-02-12	United States
ORF1ab_2144_NA	ORF1ab	2144	SRR14228233	6696	C	+T	0,0504475	2021-02-12	United States
ORF1ab_2230_T	ORF1ab	2230	SRR14228233	6954	T	C	0,998596	2021-02-12	United States
ORF1ab_3674_NA	ORF1ab	3674	SRR14228233	11287	G	-TCTGGTTTT	0,993525	2021-02-12	United States
ORF1ab_4087_I	ORF1ab	4087	SRR14228233	12525	C	T	0,997459	2021-02-12	United States
ORF1ab_218_L	ORF1ab	218	SRR14228233	14120	C	T	1	2021-02-12	United States
ORF1ab_314_L	ORF1ab	314	SRR14228233	14408	C	T	1	2021-02-12	United States
S_68_NA	S	68	SRR14228233	21764	A	-TACATG	0,990719	2021-02-12	United States
S_143_NA	S	143	SRR14228233	21990	T	-TTA	0,991556	2021-02-12	United States
S_501_Y	S	501	SRR14228233	23063	A	T	0,999343	2021-02-12	United States
S_570_D	S	570	SRR14228233	23271	C	A	0,999081	2021-02-12	United States
S_614_G	S	614	SRR14228233	23403	A	G	0,998225	2021-02-12	United States
S_616_S	S	616	SRR14228233	23409	A	G	0,977817	2021-02-12	United States
S_681_H	S	681	SRR14228233	23604	C	A	1	2021-02-12	United States
S_716_I	S	716	SRR14228233	23709	C	T	1	2021-02-12	United States
S_982_A	S	982	SRR14228233	24506	T	G	0,997421	2021-02-12	United States
S_1118_H	S	1118	SRR14228233	24914	G	C	1	2021-02-12	United States
ORF8_27_*	ORF8	27	SRR14228233	27972	C	T	1	2021-02-12	United States
ORF8_52_I	ORF8	52	SRR14228233	28048	G	T	1	2021-02-12	United States
ORF8_68_*	ORF8	68	SRR14228233	28095	A	T	1	2021-02-12	United States
ORF8_73_C	ORF8	73	SRR14228233	28111	A	G	1	2021-02-12	United States
N_3_H	N	3	SRR14228233	28280	G	C	1	2021-02-12	United States
N_3_V	N	3	SRR14228233	28281	A	T	1	2021-02-12	United States
N_3_E	N	3	SRR14228233	28282	T	A	0,998631	2021-02-12	United States
N_203_K	N	203	SRR14228233	28881	G	A	0,997905	2021-02-12	United States
N_204_R	N	204	SRR14228233	28883	G	C	0,998433	2021-02-12	United States
N_235_F	N	235	SRR14228233	28977	C	T	0,998955	2021-02-12	United States
ORF1ab_265_I	ORF1ab	265	SRR14228234	1059	C	T	0,99944	2021-02-12	United States
ORF1ab_1473_V	ORF1ab	1473	SRR14228234	4683	C	T	1	2021-02-12	United States
ORF1ab_2144_NA	ORF1ab	2144	SRR14228234	6696	C	+T	0,0679612	2021-02-12	United States
ORF1ab_3595_G	ORF1ab	3595	SRR14228234	11049	T	G	1	2021-02-12	United States
ORF1ab_3789_L	ORF1ab	3789	SRR14228234	11632	T	A	0,998369	2021-02-12	United States
ORF1ab_3790_F	ORF1ab	3790	SRR14228234	11634	G	T	0,998369	2021-02-12	United States
ORF1ab_4205_V	ORF1ab	4205	SRR14228234	12878	A	G	0,998584	2021-02-12	United States
ORF1ab_314_L	ORF1ab	314	SRR14228234	14408	C	T	1	2021-02-12	United States
ORF1ab_418_NA	ORF1ab	418	SRR14228234	14720	G	+T	0,110043	2021-02-12	United States
ORF1ab_1183_Y	ORF1ab	1183	SRR14228234	17014	G	T	1	2021-02-12	United States
S_13_I	S	13	SRR14228234	21600	G	T	0,992806	2021-02-12	United States
S_152_C	S	152	SRR14228234	22018	G	T	1	2021-02-12	United States
S_452_R	S	452	SRR14228234	22917	T	G	0,999046	2021-02-12	United States
S_614_G	S	614	SRR14228234	23403	A	G	1	2021-02-12	United States
ORF3a_57_H	ORF3a	57	SRR14228234	25563	G	T	1	2021-02-12	United States
N_205_I	N	205	SRR14228234	28887	C	T	0,999421	2021-02-12	United States
ORF1ab_1340_D	ORF1ab	1340	SRR14228235	4285	G	T	1	2021-02-11	United States
ORF1ab_3255_I	ORF1ab	3255	SRR14228235	10029	C	T	1	2021-02-11	United States
ORF1ab_3722_C	ORF1ab	3722	SRR14228235	11430	A	G	0,998561	2021-02-11	United States
ORF1ab_314_L	ORF1ab	314	SRR14228235	14408	C	T	1	2021-02-11	United States
ORF1ab_1848_E	ORF1ab	1848	SRR14228235	19011	C	A	0,995298	2021-02-11	United States
ORF1ab_2545_NA	ORF1ab	2545	SRR14228235	21101	G	+T	0,058642	2021-02-11	United States
ORF1ab_2557_R	ORF1ab	2557	SRR14228235	21137	A	G	0,997183	2021-02-11	United States
S_178_N	S	178	SRR14228235	22094	G	A	1	2021-02-11	United States
S_614_G	S	614	SRR14228235	23403	A	G	0,999038	2021-02-11	United States
S_732_A	S	732	SRR14228235	23756	A	G	1	2021-02-11	United States
ORF3a_174_C	ORF3a	174	SRR14228235	25912	G	T	0,998935	2021-02-11	United States
ORF3a_241_D	ORF3a	241	SRR14228235	26115	A	C	0,997382	2021-02-11	United States
ORF8_10_V	ORF8	10	SRR14228235	27921	A	G	0,992857	2021-02-11	United States
N_34_W	N	34	SRR14228235	28373	G	T	1	2021-02-11	United States
N_203_K	N	203	SRR14228235	28881	G	A	1	2021-02-11	United States
N_204_R	N	204	SRR14228235	28883	G	C	1	2021-02-11	United States
ORF1ab_265_I	ORF1ab	265	SRR14228236	1059	C	T	0,998798	2021-02-11	United States
ORF1ab_2144_NA	ORF1ab	2144	SRR14228236	6696	C	+T	0,0984556	2021-02-11	United States
ORF1ab_4205_V	ORF1ab	4205	SRR14228236	12878	A	G	1	2021-02-11	United States
ORF1ab_314_L	ORF1ab	314	SRR14228236	14408	C	T	1	2021-02-11	United States
ORF1ab_833_NA	ORF1ab	833	SRR14228236	15965	G	+T	0,0601536	2021-02-11	United States
ORF1ab_1055_NA	ORF1ab	1055	SRR14228236	16630	C	+T	0,0728155	2021-02-11	United States
ORF1ab_1183_Y	ORF1ab	1183	SRR14228236	17014	G	T	1	2021-02-11	United States
S_13_I	S	13	SRR14228236	21600	G	T	1	2021-02-11	United States
S_152_C	S	152	SRR14228236	22018	G	T	1	2021-02-11	United States
S_452_R	S	452	SRR14228236	22917	T	G	0,998902	2021-02-11	United States
S_614_G	S	614	SRR14228236	23403	A	G	0,99907	2021-02-11	United States
ORF3a_57_H	ORF3a	57	SRR14228236	25563	G	T	1	2021-02-11	United States
ORF8_107_NA	ORF8	107	SRR14228236	28214	C	+T	0,0523077	2021-02-11	United States
N_205_I	N	205	SRR14228236	28887	C	T	0,99876	2021-02-11	United States
N_233_I	N	233	SRR14228236	28971	A	T	0,107032	2021-02-11	United States
N_377_Y	N	377	SRR14228236	29402	G	T	0,788119	2021-02-11	United States
ORF1ab_1769_I	ORF1ab	1769	SRR14228237	5572	G	T	0,998179	2021-02-15	United States
ORF1ab_2259_I	ORF1ab	2259	SRR14228237	7042	G	T	0,97907	2021-02-15	United States
ORF1ab_3353_R	ORF1ab	3353	SRR14228237	10323	A	G	0,997534	2021-02-15	United States
ORF1ab_4127_V	ORF1ab	4127	SRR14228237	12644	A	G	1	2021-02-15	United States
ORF1ab_314_L	ORF1ab	314	SRR14228237	14408	C	T	1	2021-02-15	United States
ORF1ab_1873_N	ORF1ab	1873	SRR14228237	19086	G	T	0,974638	2021-02-15	United States
S_477_N	S	477	SRR14228237	22992	G	A	1	2021-02-15	United States
S_614_G	S	614	SRR14228237	23403	A	G	1	2021-02-15	United States
N_194_L	N	194	SRR14228237	28854	C	T	0,983965	2021-02-15	United States
ORF1ab_265_I	ORF1ab	265	SRR14228238	1059	C	T	1	2021-02-12	United States
ORF1ab_2606_I	ORF1ab	2606	SRR14228238	8083	G	A	0,998632	2021-02-12	United States
ORF1ab_2642_I	ORF1ab	2642	SRR14228238	8189	G	A	1	2021-02-12	United States
ORF1ab_3352_F	ORF1ab	3352	SRR14228238	10319	C	T	0,998466	2021-02-12	United States
ORF1ab_314_L	ORF1ab	314	SRR14228238	14408	C	T	1	2021-02-12	United States
ORF1ab_1653_D	ORF1ab	1653	SRR14228238	18424	A	G	1	2021-02-12	United States
ORF1ab_2613_C	ORF1ab	2613	SRR14228238	21304	C	T	0,999022	2021-02-12	United States
S_614_G	S	614	SRR14228238	23403	A	G	0,997669	2021-02-12	United States
ORF3a_57_H	ORF3a	57	SRR14228238	25563	G	T	1	2021-02-12	United States
ORF3a_172_V	ORF3a	172	SRR14228238	25907	G	T	1	2021-02-12	United States
ORF8_24_L	ORF8	24	SRR14228238	27964	C	T	1	2021-02-12	United States
N_67_S	N	67	SRR14228238	28472	C	T	1	2021-02-12	United States
N_199_L	N	199	SRR14228238	28869	C	T	0,998294	2021-02-12	United States
N_377_Y	N	377	SRR14228238	29402	G	T	1	2021-02-12	United States
ORF1ab_265_I	ORF1ab	265	SRR14228239	1059	C	T	1	2021-02-14	United States
ORF1ab_2606_I	ORF1ab	2606	SRR14228239	8083	G	A	1	2021-02-14	United States
ORF1ab_3352_F	ORF1ab	3352	SRR14228239	10319	C	T	0,998824	2021-02-14	United States
ORF1ab_4182_F	ORF1ab	4182	SRR14228239	12809	C	T	0,998039	2021-02-14	United States
ORF1ab_314_S	ORF1ab	314	SRR14228239	14407	C	T	1	2021-02-14	United States
ORF1ab_314_L	ORF1ab	314	SRR14228239	14408	C	T	1	2021-02-14	United States
ORF1ab_1653_D	ORF1ab	1653	SRR14228239	18424	A	G	1	2021-02-14	United States
ORF1ab_2613_C	ORF1ab	2613	SRR14228239	21304	C	T	1	2021-02-14	United States
S_3_NA	S	3	SRR14228239	21569	G	+T	0,105769	2021-02-14	United States
S_5_F	S	5	SRR14228239	21575	C	T	1	2021-02-14	United States
S_614_G	S	614	SRR14228239	23403	A	G	1	2021-02-14	United States
S_677_H	S	677	SRR14228239	23593	G	T	0,997525	2021-02-14	United States
ORF3a_13_L	ORF3a	13	SRR14228239	25429	G	T	0,99867	2021-02-14	United States
ORF3a_57_H	ORF3a	57	SRR14228239	25563	G	T	1	2021-02-14	United States
ORF3a_172_V	ORF3a	172	SRR14228239	25907	G	T	0,998913	2021-02-14	United States
M_38_S	M	38	SRR14228239	26634	G	T	1	2021-02-14	United States
M_85_S	M	85	SRR14228239	26775	G	T	1	2021-02-14	United States
ORF8_24_L	ORF8	24	SRR14228239	27964	C	T	1	2021-02-14	United States
N_67_S	N	67	SRR14228239	28472	C	T	1	2021-02-14	United States
N_199_L	N	199	SRR14228239	28869	C	T	0,999193	2021-02-14	United States
N_377_Y	N	377	SRR14228239	29402	G	T	0,999363	2021-02-14	United States
ORF1ab_665_I	ORF1ab	665	SRR14228240	2258	G	A	1	2021-02-11	United States
ORF1ab_2059_R	ORF1ab	2059	SRR14228240	6441	A	G	0,999483	2021-02-11	United States
ORF1ab_2144_NA	ORF1ab	2144	SRR14228240	6696	C	+T	0,0782509	2021-02-11	United States
ORF1ab_2980_G	ORF1ab	2980	SRR14228240	9204	A	G	1	2021-02-11	United States
ORF1ab_99_S	ORF1ab	99	SRR14228240	13762	G	A	1	2021-02-11	United States
ORF1ab_314_L	ORF1ab	314	SRR14228240	14408	C	T	1	2021-02-11	United States
ORF1ab_1315_C	ORF1ab	1315	SRR14228240	17410	C	T	0,999601	2021-02-11	United States
S_274_NA	S	274	SRR14228240	22383	C	+T	0,0950447	2021-02-11	United States
S_614_G	S	614	SRR14228240	23403	A	G	1	2021-02-11	United States
N_194_L	N	194	SRR14228240	28854	C	T	0,999441	2021-02-11	United States
N_391_I	N	391	SRR14228240	29445	C	T	1	2021-02-11	United States
ORF1ab_265_I	ORF1ab	265	SRR14228241	1059	C	T	1	2021-02-11	United States
ORF1ab_2909_V	ORF1ab	2909	SRR14228241	8991	C	T	1	2021-02-11	United States
ORF1ab_3603_NA	ORF1ab	3603	SRR14228241	11074	C	+T	0,113689	2021-02-11	United States
ORF1ab_3606_NA	ORF1ab	3606	SRR14228241	11082	T	-G	0,0627907	2021-02-11	United States
ORF1ab_3606_F	ORF1ab	3606	SRR14228241	11083	G	T	1	2021-02-11	United States
ORF1ab_3705_V	ORF1ab	3705	SRR14228241	11379	C	T	1	2021-02-11	United States
ORF1ab_4205_V	ORF1ab	4205	SRR14228241	12878	A	G	1	2021-02-11	United States
ORF1ab_314_L	ORF1ab	314	SRR14228241	14408	C	T	1	2021-02-11	United States
ORF1ab_629_F	ORF1ab	629	SRR14228241	15352	C	T	1	2021-02-11	United States
ORF1ab_1183_Y	ORF1ab	1183	SRR14228241	17014	G	T	1	2021-02-11	United States
S_13_I	S	13	SRR14228241	21600	G	T	1	2021-02-11	United States
S_26_S	S	26	SRR14228241	21638	C	T	1	2021-02-11	United States
S_152_C	S	152	SRR14228241	22018	G	T	0,998294	2021-02-11	United States
S_452_R	S	452	SRR14228241	22917	T	G	1	2021-02-11	United States
S_614_G	S	614	SRR14228241	23403	A	G	0,997347	2021-02-11	United States
ORF3a_57_H	ORF3a	57	SRR14228241	25563	G	T	1	2021-02-11	United States
N_205_I	N	205	SRR14228241	28887	C	T	0,998588	2021-02-11	United States
ORF1ab_138_V	ORF1ab	138	SRR14228242	678	C	T	1	2021-02-12	United States
ORF1ab_265_I	ORF1ab	265	SRR14228242	1059	C	T	1	2021-02-12	United States
ORF1ab_2070_K	ORF1ab	2070	SRR14228242	6473	G	A	0,998493	2021-02-12	United States
ORF1ab_3221_I	ORF1ab	3221	SRR14228242	9928	G	T	0,996198	2021-02-12	United States
ORF1ab_3352_F	ORF1ab	3352	SRR14228242	10319	C	T	1	2021-02-12	United States
ORF1ab_314_L	ORF1ab	314	SRR14228242	14408	C	T	1	2021-02-12	United States
ORF1ab_1653_D	ORF1ab	1653	SRR14228242	18424	A	G	0,998693	2021-02-12	United States
ORF1ab_2613_C	ORF1ab	2613	SRR14228242	21304	C	T	1	2021-02-12	United States
S_614_G	S	614	SRR14228242	23403	A	G	1	2021-02-12	United States
ORF3a_41_F	ORF3a	41	SRR14228242	25513	C	T	1	2021-02-12	United States
ORF3a_57_H	ORF3a	57	SRR14228242	25563	G	T	1	2021-02-12	United States
ORF3a_172_V	ORF3a	172	SRR14228242	25907	G	T	0,999313	2021-02-12	United States
ORF8_12_N	ORF8	12	SRR14228242	27928	C	A	1	2021-02-12	United States
ORF8_24_L	ORF8	24	SRR14228242	27964	C	T	1	2021-02-12	United States
N_67_S	N	67	SRR14228242	28472	C	T	1	2021-02-12	United States
N_199_L	N	199	SRR14228242	28869	C	T	0,999218	2021-02-12	United States
N_377_Y	N	377	SRR14228242	29402	G	T	1	2021-02-12	United States
ORF1ab_265_I	ORF1ab	265	SRR14228243	1059	C	T	0,998315	2021-02-11	United States
ORF1ab_529_T	ORF1ab	529	SRR14228243	1851	T	C	0,999527	2021-02-11	United States
ORF1ab_3158_T	ORF1ab	3158	SRR14228243	9738	G	C	0,998864	2021-02-11	United States
ORF1ab_3603_NA	ORF1ab	3603	SRR14228243	11074	C	+T	0,12115	2021-02-11	United States
ORF1ab_3606_NA	ORF1ab	3606	SRR14228243	11082	T	-G	0,0699588	2021-02-11	United States
ORF1ab_3606_F	ORF1ab	3606	SRR14228243	11083	G	T	1	2021-02-11	United States
ORF1ab_4083_M	ORF1ab	4083	SRR14228243	12513	C	T	0,999185	2021-02-11	United States
ORF1ab_314_L	ORF1ab	314	SRR14228243	14408	C	T	0,997459	2021-02-11	United States
ORF1ab_976_L	ORF1ab	976	SRR14228243	16394	C	T	0,996979	2021-02-11	United States
ORF1ab_1183_Y	ORF1ab	1183	SRR14228243	17014	G	T	0,999025	2021-02-11	United States
S_13_I	S	13	SRR14228243	21600	G	T	1	2021-02-11	United States
S_152_C	S	152	SRR14228243	22018	G	T	1	2021-02-11	United States
S_452_R	S	452	SRR14228243	22917	T	G	0,998388	2021-02-11	United States
S_614_G	S	614	SRR14228243	23403	A	G	0,999325	2021-02-11	United States
S_1252_F	S	1252	SRR14228243	25317	C	T	1	2021-02-11	United States
ORF3a_57_H	ORF3a	57	SRR14228243	25563	G	T	0,999283	2021-02-11	United States
N_205_I	N	205	SRR14228243	28887	C	T	1	2021-02-11	United States
ORF1ab_265_I	ORF1ab	265	SRR14228244	1059	C	T	1	2021-02-14	United States
ORF1ab_365_I	ORF1ab	365	SRR14228244	1358	G	A	0,998603	2021-02-14	United States
ORF1ab_928_E	ORF1ab	928	SRR14228244	3049	T	G	0,997429	2021-02-14	United States
ORF1ab_2606_I	ORF1ab	2606	SRR14228244	8083	G	A	1	2021-02-14	United States
ORF1ab_3352_F	ORF1ab	3352	SRR14228244	10319	C	T	0,998578	2021-02-14	United States
ORF1ab_3979_M	ORF1ab	3979	SRR14228244	12201	A	T	0,998335	2021-02-14	United States
ORF1ab_314_L	ORF1ab	314	SRR14228244	14408	C	T	0,998145	2021-02-14	United States
ORF1ab_1094_R	ORF1ab	1094	SRR14228244	16748	A	G	1	2021-02-14	United States
ORF1ab_1653_D	ORF1ab	1653	SRR14228244	18424	A	G	0,995807	2021-02-14	United States
ORF1ab_2257_S	ORF1ab	2257	SRR14228244	20238	G	T	0,0598291	2021-02-14	United States
ORF1ab_2613_C	ORF1ab	2613	SRR14228244	21304	C	T	0,997099	2021-02-14	United States
S_614_G	S	614	SRR14228244	23403	A	G	1	2021-02-14	United States
ORF3a_57_H	ORF3a	57	SRR14228244	25563	G	T	1	2021-02-14	United States
ORF3a_172_V	ORF3a	172	SRR14228244	25907	G	T	0,998544	2021-02-14	United States
ORF8_24_L	ORF8	24	SRR14228244	27964	C	T	1	2021-02-14	United States
N_67_S	N	67	SRR14228244	28472	C	T	1	2021-02-14	United States
N_199_L	N	199	SRR14228244	28869	C	T	0,99911	2021-02-14	United States
ORF1ab_265_I	ORF1ab	265	SRR14228245	1059	C	T	1	2021-02-11	United States
ORF1ab_528_P	ORF1ab	528	SRR14228245	1847	T	C	0,99888	2021-02-11	United States
ORF1ab_2144_NA	ORF1ab	2144	SRR14228245	6696	C	+T	0,071644	2021-02-11	United States
ORF1ab_2606_I	ORF1ab	2606	SRR14228245	8083	G	A	1	2021-02-11	United States
ORF1ab_3352_F	ORF1ab	3352	SRR14228245	10319	C	T	0,998487	2021-02-11	United States
ORF1ab_314_L	ORF1ab	314	SRR14228245	14408	C	T	1	2021-02-11	United States
ORF1ab_1653_D	ORF1ab	1653	SRR14228245	18424	A	G	1	2021-02-11	United States
ORF1ab_2613_C	ORF1ab	2613	SRR14228245	21304	C	T	0,999471	2021-02-11	United States
S_248_NA	S	248	SRR14228245	22304	T	+CTCGCTGGGAGAGTGTGC	0,930233	2021-02-11	United States
S_614_G	S	614	SRR14228245	23403	A	G	0,999394	2021-02-11	United States
ORF3a_57_H	ORF3a	57	SRR14228245	25563	G	T	1	2021-02-11	United States
ORF3a_172_V	ORF3a	172	SRR14228245	25907	G	T	0,998761	2021-02-11	United States
ORF8_24_L	ORF8	24	SRR14228245	27964	C	T	1	2021-02-11	United States
N_67_S	N	67	SRR14228245	28472	C	T	1	2021-02-11	United States
N_199_L	N	199	SRR14228245	28869	C	T	1	2021-02-11	United States
N_377_Y	N	377	SRR14228245	29402	G	T	0,99959	2021-02-11	United States
ORF1ab_265_I	ORF1ab	265	SRR14228246	1059	C	T	1	2021-02-11	United States
ORF1ab_403_I	ORF1ab	403	SRR14228246	1473	C	T	0,996217	2021-02-11	United States
ORF1ab_1597_I	ORF1ab	1597	SRR14228246	5055	C	T	0,0565217	2021-02-11	United States
ORF1ab_1903_Y	ORF1ab	1903	SRR14228246	5972	G	T	1	2021-02-11	United States
ORF1ab_2144_NA	ORF1ab	2144	SRR14228246	6696	C	+T	0,0638298	2021-02-11	United States
ORF1ab_3603_NA	ORF1ab	3603	SRR14228246	11074	C	+T	0,0986193	2021-02-11	United States
ORF1ab_3606_NA	ORF1ab	3606	SRR14228246	11082	T	-G	0,0722057	2021-02-11	United States
ORF1ab_3606_F	ORF1ab	3606	SRR14228246	11083	G	T	1	2021-02-11	United States
ORF1ab_4205_V	ORF1ab	4205	SRR14228246	12878	A	G	0,997699	2021-02-11	United States
ORF1ab_4357_V	ORF1ab	4357	SRR14228246	13335	C	T	0,999339	2021-02-11	United States
ORF1ab_314_L	ORF1ab	314	SRR14228246	14408	C	T	1	2021-02-11	United States
ORF1ab_1183_Y	ORF1ab	1183	SRR14228246	17014	G	T	1	2021-02-11	United States
S_13_I	S	13	SRR14228246	21600	G	T	1	2021-02-11	United States
S_152_C	S	152	SRR14228246	22018	G	T	1	2021-02-11	United States
S_452_R	S	452	SRR14228246	22917	T	G	0,999231	2021-02-11	United States
S_614_G	S	614	SRR14228246	23403	A	G	1	2021-02-11	United States
ORF3a_57_H	ORF3a	57	SRR14228246	25563	G	T	1	2021-02-11	United States
ORF8_100_L	ORF8	100	SRR14228246	28191	G	T	1	2021-02-11	United States
N_205_I	N	205	SRR14228246	28887	C	T	0,999672	2021-02-11	United States
N_234_I	N	234	SRR14228246	28975	G	T	0,999334	2021-02-11	United States
ORF1ab_1001_I	ORF1ab	1001	SRR14228247	3267	C	T	1	2021-02-12	United States
ORF1ab_1708_D	ORF1ab	1708	SRR14228247	5388	C	A	0,991579	2021-02-12	United States
ORF1ab_2144_NA	ORF1ab	2144	SRR14228247	6696	C	+T	0,0659898	2021-02-12	United States
ORF1ab_2230_T	ORF1ab	2230	SRR14228247	6954	T	C	0,999186	2021-02-12	United States
ORF1ab_3674_NA	ORF1ab	3674	SRR14228247	11287	G	-TCTGGTTTT	0,998054	2021-02-12	United States
ORF1ab_314_L	ORF1ab	314	SRR14228247	14408	C	T	1	2021-02-12	United States
ORF1ab_1383_R	ORF1ab	1383	SRR14228247	17615	A	G	1	2021-02-12	United States
ORF1ab_1871_G	ORF1ab	1871	SRR14228247	19079	A	G	1	2021-02-12	United States
S_68_NA	S	68	SRR14228247	21764	A	-TACATG	0,995749	2021-02-12	United States
S_143_NA	S	143	SRR14228247	21990	T	-TTA	0,993658	2021-02-12	United States
S_501_Y	S	501	SRR14228247	23063	A	T	0,998601	2021-02-12	United States
S_570_D	S	570	SRR14228247	23271	C	A	1	2021-02-12	United States
S_614_G	S	614	SRR14228247	23403	A	G	1	2021-02-12	United States
S_681_H	S	681	SRR14228247	23604	C	A	0,995893	2021-02-12	United States
S_716_I	S	716	SRR14228247	23709	C	T	1	2021-02-12	United States
S_982_A	S	982	SRR14228247	24506	T	G	0,998152	2021-02-12	United States
S_1118_H	S	1118	SRR14228247	24914	G	C	1	2021-02-12	United States
ORF3a_90_F	ORF3a	90	SRR14228247	25660	G	T	1	2021-02-12	United States
ORF3a_99_T	ORF3a	99	SRR14228247	25687	G	A	0,999417	2021-02-12	United States
ORF8_27_*	ORF8	27	SRR14228247	27972	C	T	1	2021-02-12	United States
ORF8_52_I	ORF8	52	SRR14228247	28048	G	T	1	2021-02-12	United States
ORF8_73_C	ORF8	73	SRR14228247	28111	A	G	0,999378	2021-02-12	United States
N_3_H	N	3	SRR14228247	28280	G	C	0,998807	2021-02-12	United States
N_3_V	N	3	SRR14228247	28281	A	T	0,999403	2021-02-12	United States
N_3_E	N	3	SRR14228247	28282	T	A	0,999404	2021-02-12	United States
N_203_K	N	203	SRR14228247	28881	G	A	0,999247	2021-02-12	United States
N_204_R	N	204	SRR14228247	28883	G	C	0,998494	2021-02-12	United States
N_235_F	N	235	SRR14228247	28977	C	T	0,999623	2021-02-12	United States
ORF1ab_498_V	ORF1ab	498	SRR14228248	1758	C	T	0,999615	2021-02-11	United States
ORF1ab_1204_T	ORF1ab	1204	SRR14228248	3875	G	A	1	2021-02-11	United States
ORF1ab_1822_I	ORF1ab	1822	SRR14228248	5730	C	T	1	2021-02-11	United States
ORF1ab_2144_NA	ORF1ab	2144	SRR14228248	6696	C	+T	0,0572792	2021-02-11	United States
ORF1ab_2474_A	ORF1ab	2474	SRR14228248	7685	T	G	0,997171	2021-02-11	United States
ORF1ab_4242_A	ORF1ab	4242	SRR14228248	12990	T	C	1	2021-02-11	United States
ORF1ab_314_L	ORF1ab	314	SRR14228248	14408	C	T	0,998296	2021-02-11	United States
ORF1ab_1362_R	ORF1ab	1362	SRR14228248	17551	G	A	1	2021-02-11	United States
ORF1ab_1936_H	ORF1ab	1936	SRR14228248	19274	C	A	0,999064	2021-02-11	United States
S_152_L	S	152	SRR14228248	22017	G	T	1	2021-02-11	United States
S_255_F	S	255	SRR14228248	22326	C	T	0,999053	2021-02-11	United States
S_484_K	S	484	SRR14228248	23012	G	A	1	2021-02-11	United States
S_614_G	S	614	SRR14228248	23403	A	G	0,999406	2021-02-11	United States
S_769_V	S	769	SRR14228248	23868	G	T	0,999077	2021-02-11	United States
M_28_L	M	28	SRR14228248	26604	T	C	1	2021-02-11	United States
ORF7a_60_NA	ORF7a	60	SRR14228248	27571	A	-GCACTCAATTTGCTT	0,989943	2021-02-11	United States
N_187_L	N	187	SRR14228248	28833	C	T	0,999082	2021-02-11	United States
N_203_K	N	203	SRR14228248	28881	G	A	1	2021-02-11	United States
N_204_R	N	204	SRR14228248	28883	G	C	0,999541	2021-02-11	United States
N_418_H	N	418	SRR14228248	29527	G	T	0,99784	2021-02-11	United States
ORF1ab_139_N	ORF1ab	139	SRR14228249	680	G	A	1	2021-02-12	United States
ORF1ab_196_H	ORF1ab	196	SRR14228249	851	T	C	0,998829	2021-02-12	United States
ORF1ab_265_I	ORF1ab	265	SRR14228249	1059	C	T	0,998395	2021-02-12	United States
ORF1ab_2606_I	ORF1ab	2606	SRR14228249	8083	G	A	1	2021-02-12	United States
ORF1ab_3352_F	ORF1ab	3352	SRR14228249	10319	C	T	1	2021-02-12	United States
ORF1ab_314_L	ORF1ab	314	SRR14228249	14408	C	T	0,99784	2021-02-12	United States
ORF1ab_1653_D	ORF1ab	1653	SRR14228249	18424	A	G	1	2021-02-12	United States
ORF1ab_2613_S	ORF1ab	2613	SRR14228249	21304	C	A	0,99908	2021-02-12	United States
ORF1ab_2613_H	ORF1ab	2613	SRR14228249	21305	G	A	1	2021-02-12	United States
S_614_G	S	614	SRR14228249	23403	A	G	0,998841	2021-02-12	United States
ORF3a_57_H	ORF3a	57	SRR14228249	25563	G	T	0,99843	2021-02-12	United States
ORF3a_172_V	ORF3a	172	SRR14228249	25907	G	T	1	2021-02-12	United States
ORF8_24_L	ORF8	24	SRR14228249	27964	C	T	1	2021-02-12	United States
N_67_S	N	67	SRR14228249	28472	C	T	1	2021-02-12	United States
N_199_L	N	199	SRR14228249	28869	C	T	0,998252	2021-02-12	United States
N_377_Y	N	377	SRR14228249	29402	G	T	0,996606	2021-02-12	United States
ORF10_8_V	ORF10	8	SRR14228249	29580	C	T	0,996577	2021-02-12	United States
ORF1ab_265_I	ORF1ab	265	SRR14228250	1059	C	T	0,998274	2021-02-15	United States
ORF1ab_465_V	ORF1ab	465	SRR14228250	1659	G	T	0,999422	2021-02-15	United States
ORF1ab_2144_NA	ORF1ab	2144	SRR14228250	6696	C	+T	0,0610902	2021-02-15	United States
ORF1ab_3201_P	ORF1ab	3201	SRR14228250	9867	T	C	0,997409	2021-02-15	United States
ORF1ab_3674_NA	ORF1ab	3674	SRR14228250	11287	G	-TCTGGTTTT	0,996647	2021-02-15	United States
ORF1ab_314_L	ORF1ab	314	SRR14228250	14408	C	T	1	2021-02-15	United States
ORF1ab_1011_H	ORF1ab	1011	SRR14228250	16500	A	C	1	2021-02-15	United States
ORF1ab_1089_L	ORF1ab	1089	SRR14228250	16733	C	T	1	2021-02-15	United States
ORF1ab_1955_V	ORF1ab	1955	SRR14228250	19330	T	G	1	2021-02-15	United States
S_3_NA	S	3	SRR14228250	21569	G	+T	0,0544725	2021-02-15	United States
S_5_F	S	5	SRR14228250	21575	C	T	0,998821	2021-02-15	United States
S_95_I	S	95	SRR14228250	21846	C	T	1	2021-02-15	United States
S_253_G	S	253	SRR14228250	22320	A	G	0,998232	2021-02-15	United States
S_484_K	S	484	SRR14228250	23012	G	A	0,998399	2021-02-15	United States
S_614_G	S	614	SRR14228250	23403	A	G	0,99815	2021-02-15	United States
S_701_V	S	701	SRR14228250	23664	C	T	1	2021-02-15	United States
ORF3a_42_L	ORF3a	42	SRR14228250	25517	C	T	0,995833	2021-02-15	United States
ORF3a_57_H	ORF3a	57	SRR14228250	25563	G	T	1	2021-02-15	United States
ORF8_11_I	ORF8	11	SRR14228250	27925	C	T	0,997275	2021-02-15	United States
N_199_L	N	199	SRR14228250	28869	C	T	0,998905	2021-02-15	United States
N_234_I	N	234	SRR14228250	28975	G	A	1	2021-02-15	United States
ORF1ab_265_I	ORF1ab	265	SRR14228251	1059	C	T	1	2021-02-15	United States
ORF1ab_432_S	ORF1ab	432	SRR14228251	1559	G	A	0,996364	2021-02-15	United States
ORF1ab_314_L	ORF1ab	314	SRR14228251	14408	C	T	0,996564	2021-02-15	United States
S_614_G	S	614	SRR14228251	23403	A	G	1	2021-02-15	United States
ORF3a_57_H	ORF3a	57	SRR14228251	25563	G	T	1	2021-02-15	United States
ORF3a_134_H	ORF3a	134	SRR14228251	25793	G	A	0,999065	2021-02-15	United States
N_207_S	N	207	SRR14228251	28892	C	T	0,999107	2021-02-15	United States
N_234_I	N	234	SRR14228251	28975	G	T	0,999093	2021-02-15	United States
ORF1ab_265_I	ORF1ab	265	SRR14228252	1059	C	T	1	2021-02-15	United States
ORF1ab_451_F	ORF1ab	451	SRR14228252	1616	C	T	1	2021-02-15	United States
ORF1ab_1512_I	ORF1ab	1512	SRR14228252	4800	A	T	1	2021-02-15	United States
ORF1ab_2606_I	ORF1ab	2606	SRR14228252	8083	G	A	1	2021-02-15	United States
ORF1ab_3352_F	ORF1ab	3352	SRR14228252	10319	C	T	0,997093	2021-02-15	United States
ORF1ab_314_L	ORF1ab	314	SRR14228252	14408	C	T	1	2021-02-15	United States
ORF1ab_1653_D	ORF1ab	1653	SRR14228252	18424	A	G	1	2021-02-15	United States
ORF1ab_2090_G	ORF1ab	2090	SRR14228252	19736	A	G	1	2021-02-15	United States
ORF1ab_2489_S	ORF1ab	2489	SRR14228252	20932	G	A	1	2021-02-15	United States
ORF1ab_2613_C	ORF1ab	2613	SRR14228252	21304	C	T	0,998656	2021-02-15	United States
S_173_K	S	173	SRR14228252	22079	C	A	1	2021-02-15	United States
S_614_G	S	614	SRR14228252	23403	A	G	1	2021-02-15	United States
ORF3a_57_H	ORF3a	57	SRR14228252	25563	G	T	0,996825	2021-02-15	United States
ORF3a_172_V	ORF3a	172	SRR14228252	25907	G	T	1	2021-02-15	United States
ORF8_24_L	ORF8	24	SRR14228252	27964	C	T	1	2021-02-15	United States
ORF8_27_*	ORF8	27	SRR14228252	27972	C	T	1	2021-02-15	United States
N_67_S	N	67	SRR14228252	28472	C	T	1	2021-02-15	United States
N_199_L	N	199	SRR14228252	28869	C	T	1	2021-02-15	United States
N_364_L	N	364	SRR14228252	29364	C	T	1	2021-02-15	United States
ORF10_13_V	ORF10	13	SRR14228252	29594	A	G	0,996818	2021-02-15	United States
ORF1ab_546_P	ORF1ab	546	SRR14228253	1901	T	C	0,336583	2021-02-08	United States
ORF1ab_959_S	ORF1ab	959	SRR14228253	3140	C	T	1	2021-02-08	United States
ORF1ab_1876_N	ORF1ab	1876	SRR14228253	5892	C	A	0,998304	2021-02-08	United States
ORF1ab_3255_I	ORF1ab	3255	SRR14228253	10029	C	T	1	2021-02-08	United States
ORF1ab_3454_V	ORF1ab	3454	SRR14228253	10626	C	T	1	2021-02-08	United States
ORF1ab_3618_V	ORF1ab	3618	SRR14228253	11117	A	G	0,999164	2021-02-08	United States
ORF1ab_4175_I	ORF1ab	4175	SRR14228253	12789	C	T	0,997758	2021-02-08	United States
ORF1ab_314_L	ORF1ab	314	SRR14228253	14408	C	T	1	2021-02-08	United States
ORF1ab_638_I	ORF1ab	638	SRR14228253	15380	G	T	0,999075	2021-02-08	United States
S_478_K	S	478	SRR14228253	22995	C	A	0,997887	2021-02-08	United States
S_614_G	S	614	SRR14228253	23403	A	G	1	2021-02-08	United States
S_681_H	S	681	SRR14228253	23604	C	A	0,998435	2021-02-08	United States
S_732_A	S	732	SRR14228253	23756	A	G	0,998418	2021-02-08	United States
S_1050_I	S	1050	SRR14228253	24712	G	T	0,997121	2021-02-08	United States
ORF8_105_NA	ORF8	105	SRR14228253	28208	T	+GACAGCGGGGTG	0,0565724	2021-02-08	United States
N_203_K	N	203	SRR14228253	28881	G	A	1	2021-02-08	United States
N_204_R	N	204	SRR14228253	28883	G	C	1	2021-02-08	United States
N_418_H	N	418	SRR14228253	29527	G	T	0,998631	2021-02-08	United States
ORF1ab_1001_I	ORF1ab	1001	SRR14228254	3267	C	T	1	2021-02-16	United States
ORF1ab_1708_D	ORF1ab	1708	SRR14228254	5388	C	A	1	2021-02-16	United States
ORF1ab_2230_T	ORF1ab	2230	SRR14228254	6954	T	C	1	2021-02-16	United States
ORF1ab_3674_NA	ORF1ab	3674	SRR14228254	11287	G	-TCTGGTTTT	0,997523	2021-02-16	United States
ORF1ab_3966_R	ORF1ab	3966	SRR14228254	12162	A	G	0,997996	2021-02-16	United States
ORF1ab_314_L	ORF1ab	314	SRR14228254	14408	C	T	1	2021-02-16	United States
ORF1ab_1383_R	ORF1ab	1383	SRR14228254	17615	A	G	0,998999	2021-02-16	United States
ORF1ab_2557_R	ORF1ab	2557	SRR14228254	21137	A	G	0,998755	2021-02-16	United States
S_68_NA	S	68	SRR14228254	21764	A	-TACATG	0,992218	2021-02-16	United States
S_143_NA	S	143	SRR14228254	21990	T	-TTA	0,993252	2021-02-16	United States
S_501_Y	S	501	SRR14228254	23063	A	T	1	2021-02-16	United States
S_570_D	S	570	SRR14228254	23271	C	A	0,999502	2021-02-16	United States
S_614_G	S	614	SRR14228254	23403	A	G	0,997511	2021-02-16	United States
S_681_H	S	681	SRR14228254	23604	C	A	1	2021-02-16	United States
S_716_I	S	716	SRR14228254	23709	C	T	1	2021-02-16	United States
S_982_A	S	982	SRR14228254	24506	T	G	0,997235	2021-02-16	United States
S_1118_H	S	1118	SRR14228254	24914	G	C	0,998185	2021-02-16	United States
S_1191_N	S	1191	SRR14228254	25135	G	T	0,998165	2021-02-16	United States
ORF8_27_*	ORF8	27	SRR14228254	27972	C	T	1	2021-02-16	United States
ORF8_52_I	ORF8	52	SRR14228254	28048	G	T	1	2021-02-16	United States
ORF8_73_C	ORF8	73	SRR14228254	28111	A	G	1	2021-02-16	United States
N_3_H	N	3	SRR14228254	28280	G	C	1	2021-02-16	United States
N_3_V	N	3	SRR14228254	28281	A	T	1	2021-02-16	United States
N_3_E	N	3	SRR14228254	28282	T	A	1	2021-02-16	United States
N_203_K	N	203	SRR14228254	28881	G	A	1	2021-02-16	United States
N_204_R	N	204	SRR14228254	28883	G	C	1	2021-02-16	United States
N_235_F	N	235	SRR14228254	28977	C	T	1	2021-02-16	United States
ORF1ab_265_I	ORF1ab	265	SRR14228255	1059	C	T	1	2021-02-14	United States
ORF1ab_1763_N	ORF1ab	1763	SRR14228255	5554	G	T	0,0844156	2021-02-14	United States
ORF1ab_3221_I	ORF1ab	3221	SRR14228255	9928	G	T	0,996047	2021-02-14	United States
ORF1ab_3352_F	ORF1ab	3352	SRR14228255	10319	C	T	0,998918	2021-02-14	United States
ORF1ab_314_S	ORF1ab	314	SRR14228255	14407	C	T	1	2021-02-14	United States
ORF1ab_314_L	ORF1ab	314	SRR14228255	14408	C	T	1	2021-02-14	United States
ORF1ab_1653_D	ORF1ab	1653	SRR14228255	18424	A	G	1	2021-02-14	United States
ORF1ab_2613_C	ORF1ab	2613	SRR14228255	21304	C	T	1	2021-02-14	United States
S_614_G	S	614	SRR14228255	23403	A	G	1	2021-02-14	United States
ORF3a_57_H	ORF3a	57	SRR14228255	25563	G	T	1	2021-02-14	United States
ORF3a_172_V	ORF3a	172	SRR14228255	25907	G	T	0,998344	2021-02-14	United States
ORF3a_202_L	ORF3a	202	SRR14228255	25996	G	T	1	2021-02-14	United States
ORF8_24_L	ORF8	24	SRR14228255	27964	C	T	1	2021-02-14	United States
N_67_S	N	67	SRR14228255	28472	C	T	1	2021-02-14	United States
N_199_L	N	199	SRR14228255	28869	C	T	1	2021-02-14	United States
ORF1ab_86_F	ORF1ab	86	SRR14228256	521	G	T	1	2021-02-15	United States
ORF1ab_265_I	ORF1ab	265	SRR14228256	1059	C	T	1	2021-02-15	United States
ORF1ab_1049_V	ORF1ab	1049	SRR14228256	3411	C	T	1	2021-02-15	United States
ORF1ab_1141_Y	ORF1ab	1141	SRR14228256	3686	C	T	1	2021-02-15	United States
ORF1ab_2606_I	ORF1ab	2606	SRR14228256	8083	G	A	1	2021-02-15	United States
ORF1ab_2787_L	ORF1ab	2787	SRR14228256	8626	C	A	1	2021-02-15	United States
ORF1ab_3352_F	ORF1ab	3352	SRR14228256	10319	C	T	1	2021-02-15	United States
ORF1ab_314_L	ORF1ab	314	SRR14228256	14408	C	T	1	2021-02-15	United States
ORF1ab_1027_I	ORF1ab	1027	SRR14228256	16547	C	T	1	2021-02-15	United States
ORF1ab_1653_D	ORF1ab	1653	SRR14228256	18424	A	G	1	2021-02-15	United States
ORF1ab_2541_Y	ORF1ab	2541	SRR14228256	21088	G	T	1	2021-02-15	United States
S_614_G	S	614	SRR14228256	23403	A	G	0,998585	2021-02-15	United States
ORF3a_57_H	ORF3a	57	SRR14228256	25563	G	T	1	2021-02-15	United States
ORF3a_99_S	ORF3a	99	SRR14228256	25687	G	T	1	2021-02-15	United States
ORF3a_172_V	ORF3a	172	SRR14228256	25907	G	T	0,997712	2021-02-15	United States
ORF8_24_L	ORF8	24	SRR14228256	27964	C	T	1	2021-02-15	United States
ORF8_51_D	ORF8	51	SRR14228256	28045	C	A	0,0866142	2021-02-15	United States
N_67_S	N	67	SRR14228256	28472	C	T	1	2021-02-15	United States
N_199_L	N	199	SRR14228256	28869	C	T	0,997249	2021-02-15	United States
ORF1ab_265_I	ORF1ab	265	SRR14228257	1059	C	T	1	2021-02-15	United States
ORF1ab_1659_S	ORF1ab	1659	SRR14228257	5240	C	T	0,923246	2021-02-15	United States
ORF1ab_1863_V	ORF1ab	1863	SRR14228257	5852	A	G	0,0681818	2021-02-15	United States
ORF1ab_2144_NA	ORF1ab	2144	SRR14228257	6696	C	+T	0,052356	2021-02-15	United States
ORF1ab_3082_A	ORF1ab	3082	SRR14228257	9509	A	G	0,07743	2021-02-15	United States
ORF1ab_3352_F	ORF1ab	3352	SRR14228257	10319	C	T	1	2021-02-15	United States
ORF1ab_4148_V	ORF1ab	4148	SRR14228257	12708	C	T	1	2021-02-15	United States
ORF1ab_4159_I	ORF1ab	4159	SRR14228257	12741	C	T	0,0650407	2021-02-15	United States
ORF1ab_4371_I	ORF1ab	4371	SRR14228257	13377	C	T	0,0606936	2021-02-15	United States
ORF1ab_314_L	ORF1ab	314	SRR14228257	14408	C	T	1	2021-02-15	United States
ORF1ab_997_L	ORF1ab	997	SRR14228257	16457	C	T	0,945378	2021-02-15	United States
ORF1ab_1183_Y	ORF1ab	1183	SRR14228257	17014	G	T	0,070615	2021-02-15	United States
ORF1ab_1213_Y	ORF1ab	1213	SRR14228257	17104	C	T	0,914679	2021-02-15	United States
ORF1ab_1274_I	ORF1ab	1274	SRR14228257	17288	C	T	0,907154	2021-02-15	United States
ORF1ab_1653_D	ORF1ab	1653	SRR14228257	18424	A	G	0,997347	2021-02-15	United States
S_309_Q	S	309	SRR14228257	22487	G	C	0,918621	2021-02-15	United States
S_614_G	S	614	SRR14228257	23403	A	G	1	2021-02-15	United States
S_1228_L	S	1228	SRR14228257	25244	G	T	1	2021-02-15	United States
ORF3a_57_H	ORF3a	57	SRR14228257	25563	G	T	0,997015	2021-02-15	United States
ORF3a_112_F	ORF3a	112	SRR14228257	25726	G	T	0,934091	2021-02-15	United States
ORF3a_172_V	ORF3a	172	SRR14228257	25907	G	T	0,997732	2021-02-15	United States
M_98_S	M	98	SRR14228257	26814	G	T	0,949239	2021-02-15	United States
ORF8_24_L	ORF8	24	SRR14228257	27964	C	T	1	2021-02-15	United States
ORF8_115_L	ORF8	115	SRR14228257	28237	G	T	0,942396	2021-02-15	United States
N_67_S	N	67	SRR14228257	28472	C	T	1	2021-02-15	United States
N_199_L	N	199	SRR14228257	28869	C	T	0,996134	2021-02-15	United States
ORF1ab_265_I	ORF1ab	265	SRR14228259	1059	C	T	1	2021-02-15	United States
ORF1ab_2144_NA	ORF1ab	2144	SRR14228259	6696	C	+T	0,0620805	2021-02-15	United States
ORF1ab_2606_I	ORF1ab	2606	SRR14228259	8083	G	A	1	2021-02-15	United States
ORF1ab_3352_F	ORF1ab	3352	SRR14228259	10319	C	T	1	2021-02-15	United States
ORF1ab_314_L	ORF1ab	314	SRR14228259	14408	C	T	1	2021-02-15	United States
ORF1ab_1653_D	ORF1ab	1653	SRR14228259	18424	A	G	1	2021-02-15	United States
ORF1ab_2084_I	ORF1ab	2084	SRR14228259	19718	C	T	1	2021-02-15	United States
ORF1ab_2613_C	ORF1ab	2613	SRR14228259	21304	C	T	0,994828	2021-02-15	United States
S_614_G	S	614	SRR14228259	23403	A	G	1	2021-02-15	United States
ORF3a_57_H	ORF3a	57	SRR14228259	25563	G	T	1	2021-02-15	United States
ORF3a_172_V	ORF3a	172	SRR14228259	25907	G	T	1	2021-02-15	United States
ORF8_24_L	ORF8	24	SRR14228259	27964	C	T	1	2021-02-15	United States
N_67_S	N	67	SRR14228259	28472	C	T	1	2021-02-15	United States
N_199_L	N	199	SRR14228259	28869	C	T	0,998043	2021-02-15	United States
N_377_Y	N	377	SRR14228259	29402	G	T	0,998982	2021-02-15	United States
ORF1ab_265_I	ORF1ab	265	SRR14228260	1059	C	T	1	2021-02-11	United States
ORF1ab_2144_NA	ORF1ab	2144	SRR14228260	6696	C	+T	0,0534351	2021-02-11	United States
ORF1ab_3459_M	ORF1ab	3459	SRR14228260	10641	C	T	1	2021-02-11	United States
ORF1ab_4205_V	ORF1ab	4205	SRR14228260	12878	A	G	1	2021-02-11	United States
ORF1ab_314_L	ORF1ab	314	SRR14228260	14408	C	T	1	2021-02-11	United States
ORF1ab_1183_Y	ORF1ab	1183	SRR14228260	17014	G	T	0,998974	2021-02-11	United States
ORF1ab_2172_NA	ORF1ab	2172	SRR14228260	19983	C	+T	0,0559211	2021-02-11	United States
S_13_I	S	13	SRR14228260	21600	G	T	1	2021-02-11	United States
S_152_C	S	152	SRR14228260	22018	G	T	0,99768	2021-02-11	United States
S_452_R	S	452	SRR14228260	22917	T	G	1	2021-02-11	United States
S_614_G	S	614	SRR14228260	23403	A	G	0,998753	2021-02-11	United States
S_658_D	S	658	SRR14228260	23534	A	G	1	2021-02-11	United States
ORF3a_57_H	ORF3a	57	SRR14228260	25563	G	T	1	2021-02-11	United States
N_205_I	N	205	SRR14228260	28887	C	T	0,999495	2021-02-11	United States
ORF1ab_265_I	ORF1ab	265	SRR14228261	1059	C	T	1	2021-02-16	United States
ORF1ab_1946_S	ORF1ab	1946	SRR14228261	6101	G	A	1	2021-02-16	United States
ORF1ab_2144_NA	ORF1ab	2144	SRR14228261	6696	C	+T	0,0526316	2021-02-16	United States
ORF1ab_3201_P	ORF1ab	3201	SRR14228261	9867	T	C	1	2021-02-16	United States
ORF1ab_3674_NA	ORF1ab	3674	SRR14228261	11287	G	-TCTGGTTTT	0,997305	2021-02-16	United States
ORF1ab_176_V	ORF1ab	176	SRR14228261	13994	C	T	1	2021-02-16	United States
ORF1ab_314_L	ORF1ab	314	SRR14228261	14408	C	T	1	2021-02-16	United States
ORF1ab_1005_S	ORF1ab	1005	SRR14228261	16480	C	T	1	2021-02-16	United States
ORF1ab_1011_H	ORF1ab	1011	SRR14228261	16500	A	C	0,993007	2021-02-16	United States
ORF1ab_2531_S	ORF1ab	2531	SRR14228261	21058	C	T	1	2021-02-16	United States
S_3_NA	S	3	SRR14228261	21569	G	+T	0,0814524	2021-02-16	United States
S_5_F	S	5	SRR14228261	21575	C	T	0,997938	2021-02-16	United States
S_95_I	S	95	SRR14228261	21846	C	T	0,998095	2021-02-16	United States
S_253_G	S	253	SRR14228261	22320	A	G	0,998507	2021-02-16	United States
S_254_F	S	254	SRR14228261	22323	C	T	0,997754	2021-02-16	United States
S_614_G	S	614	SRR14228261	23403	A	G	0,998677	2021-02-16	United States
S_701_V	S	701	SRR14228261	23664	C	T	1	2021-02-16	United States
ORF3a_42_L	ORF3a	42	SRR14228261	25517	C	T	0,998459	2021-02-16	United States
ORF3a_57_H	ORF3a	57	SRR14228261	25563	G	T	0,998445	2021-02-16	United States
ORF8_11_I	ORF8	11	SRR14228261	27925	C	T	1	2021-02-16	United States
N_199_L	N	199	SRR14228261	28869	C	T	1	2021-02-16	United States
N_234_I	N	234	SRR14228261	28975	G	A	1	2021-02-16	United States
ORF1ab_203_N	ORF1ab	203	SRR14228262	872	G	A	0,998946	2021-02-15	United States
ORF1ab_265_I	ORF1ab	265	SRR14228262	1059	C	T	0,998366	2021-02-15	United States
ORF1ab_859_V	ORF1ab	859	SRR14228262	2841	C	T	1	2021-02-15	United States
ORF1ab_2606_I	ORF1ab	2606	SRR14228262	8083	G	A	0,995363	2021-02-15	United States
ORF1ab_3352_F	ORF1ab	3352	SRR14228262	10319	C	T	1	2021-02-15	United States
ORF1ab_3606_F	ORF1ab	3606	SRR14228262	11083	G	T	0,10306	2021-02-15	United States
ORF1ab_3993_L	ORF1ab	3993	SRR14228262	12243	G	T	0,996117	2021-02-15	United States
ORF1ab_176_V	ORF1ab	176	SRR14228262	13994	C	T	0,996575	2021-02-15	United States
ORF1ab_314_L	ORF1ab	314	SRR14228262	14408	C	T	1	2021-02-15	United States
ORF1ab_1406_Y	ORF1ab	1406	SRR14228262	17683	G	T	0,998611	2021-02-15	United States
ORF1ab_1653_D	ORF1ab	1653	SRR14228262	18424	A	G	1	2021-02-15	United States
ORF1ab_1790_D	ORF1ab	1790	SRR14228262	18835	A	G	0,997046	2021-02-15	United States
ORF1ab_2163_I	ORF1ab	2163	SRR14228262	19955	C	T	1	2021-02-15	United States
ORF1ab_2606_R	ORF1ab	2606	SRR14228262	21283	T	C	0,064915	2021-02-15	United States
ORF1ab_2613_C	ORF1ab	2613	SRR14228262	21304	C	T	0,996904	2021-02-15	United States
S_614_G	S	614	SRR14228262	23403	A	G	1	2021-02-15	United States
S_939_F	S	939	SRR14228262	24378	C	T	1	2021-02-15	United States
ORF3a_57_H	ORF3a	57	SRR14228262	25563	G	T	0,998753	2021-02-15	United States
ORF3a_172_V	ORF3a	172	SRR14228262	25907	G	T	0,996032	2021-02-15	United States
ORF8_24_L	ORF8	24	SRR14228262	27964	C	T	0,996416	2021-02-15	United States
N_67_S	N	67	SRR14228262	28472	C	T	0,996	2021-02-15	United States
N_199_L	N	199	SRR14228262	28869	C	T	0,998	2021-02-15	United States
ORF1ab_265_I	ORF1ab	265	SRR14228264	1059	C	T	1	2021-02-15	United States
ORF1ab_971_S	ORF1ab	971	SRR14228264	3176	C	T	1	2021-02-15	United States
ORF1ab_2144_NA	ORF1ab	2144	SRR14228264	6696	C	+T	0,0515464	2021-02-15	United States
ORF1ab_2998_I	ORF1ab	2998	SRR14228264	9257	G	A	0,0584416	2021-02-15	United States
ORF1ab_3353_R	ORF1ab	3353	SRR14228264	10323	A	G	1	2021-02-15	United States
ORF1ab_4064_I	ORF1ab	4064	SRR14228264	12455	C	A	0,998423	2021-02-15	United States
ORF1ab_314_L	ORF1ab	314	SRR14228264	14408	C	T	1	2021-02-15	United States
ORF1ab_1339_I	ORF1ab	1339	SRR14228264	17483	C	T	1	2021-02-15	United States
S_614_G	S	614	SRR14228264	23403	A	G	1	2021-02-15	United States
ORF3a_57_H	ORF3a	57	SRR14228264	25563	G	T	1	2021-02-15	United States
ORF3a_155_Y	ORF3a	155	SRR14228264	25855	G	T	0,998062	2021-02-15	United States
ORF3a_174_D	ORF3a	174	SRR14228264	25913	G	A	1	2021-02-15	United States
ORF8_8_V	ORF8	8	SRR14228264	27916	G	T	1	2021-02-15	United States
N_190_I	N	190	SRR14228264	28842	G	T	0,998944	2021-02-15	United States
N_279_Q	N	279	SRR14228264	29109	C	A	0,916312	2021-02-15	United States
ORF1ab_265_I	ORF1ab	265	SRR14228265	1059	C	T	1	2021-02-15	United States
ORF1ab_398_C	ORF1ab	398	SRR14228265	1457	C	T	1	2021-02-15	United States
ORF1ab_4016_V	ORF1ab	4016	SRR14228265	12312	C	T	1	2021-02-15	United States
ORF1ab_4205_V	ORF1ab	4205	SRR14228265	12878	A	G	1	2021-02-15	United States
ORF1ab_314_L	ORF1ab	314	SRR14228265	14408	C	T	1	2021-02-15	United States
ORF1ab_1183_Y	ORF1ab	1183	SRR14228265	17014	G	T	1	2021-02-15	United States
S_13_I	S	13	SRR14228265	21600	G	T	1	2021-02-15	United States
S_152_C	S	152	SRR14228265	22018	G	T	1	2021-02-15	United States
S_452_R	S	452	SRR14228265	22917	T	G	0,998575	2021-02-15	United States
S_614_G	S	614	SRR14228265	23403	A	G	0,997722	2021-02-15	United States
ORF3a_57_H	ORF3a	57	SRR14228265	25563	G	T	1	2021-02-15	United States
N_205_I	N	205	SRR14228265	28887	C	T	1	2021-02-15	United States
ORF1ab_265_I	ORF1ab	265	SRR14228266	1059	C	T	1	2021-02-11	United States
ORF1ab_365_I	ORF1ab	365	SRR14228266	1358	G	A	1	2021-02-11	United States
ORF1ab_569_M	ORF1ab	569	SRR14228266	1972	A	G	0,997567	2021-02-11	United States
ORF1ab_2500_F	ORF1ab	2500	SRR14228266	7764	C	T	1	2021-02-11	United States
ORF1ab_2606_I	ORF1ab	2606	SRR14228266	8083	G	A	0,99867	2021-02-11	United States
ORF1ab_3352_F	ORF1ab	3352	SRR14228266	10319	C	T	0,998907	2021-02-11	United States
ORF1ab_4207_I	ORF1ab	4207	SRR14228266	12885	C	T	1	2021-02-11	United States
ORF1ab_314_L	ORF1ab	314	SRR14228266	14408	C	T	1	2021-02-11	United States
ORF1ab_1094_R	ORF1ab	1094	SRR14228266	16748	A	G	1	2021-02-11	United States
ORF1ab_1653_D	ORF1ab	1653	SRR14228266	18424	A	G	1	2021-02-11	United States
ORF1ab_2613_C	ORF1ab	2613	SRR14228266	21304	C	T	0,998002	2021-02-11	United States
S_614_G	S	614	SRR14228266	23403	A	G	0,999108	2021-02-11	United States
ORF3a_57_H	ORF3a	57	SRR14228266	25563	G	T	1	2021-02-11	United States
ORF3a_172_V	ORF3a	172	SRR14228266	25907	G	T	0,997525	2021-02-11	United States
ORF8_24_L	ORF8	24	SRR14228266	27964	C	T	1	2021-02-11	United States
N_67_S	N	67	SRR14228266	28472	C	T	1	2021-02-11	United States
N_199_L	N	199	SRR14228266	28869	C	T	1	2021-02-11	United States
ORF1ab_265_I	ORF1ab	265	SRR14228267	1059	C	T	0,997912	2021-02-15	United States
ORF1ab_2144_NA	ORF1ab	2144	SRR14228267	6696	C	+T	0,0543807	2021-02-15	United States
ORF1ab_2606_I	ORF1ab	2606	SRR14228267	8083	G	A	0,996616	2021-02-15	United States
ORF1ab_2966_S	ORF1ab	2966	SRR14228267	9162	A	G	1	2021-02-15	United States
ORF1ab_3352_F	ORF1ab	3352	SRR14228267	10319	C	T	1	2021-02-15	United States
ORF1ab_314_L	ORF1ab	314	SRR14228267	14408	C	T	1	2021-02-15	United States
ORF1ab_1653_D	ORF1ab	1653	SRR14228267	18424	A	G	1	2021-02-15	United States
ORF1ab_2541_Y	ORF1ab	2541	SRR14228267	21088	G	T	1	2021-02-15	United States
ORF1ab_2545_NA	ORF1ab	2545	SRR14228267	21101	G	+T	0,0536398	2021-02-15	United States
S_614_G	S	614	SRR14228267	23403	A	G	0,997033	2021-02-15	United States
ORF3a_57_H	ORF3a	57	SRR14228267	25563	G	T	1	2021-02-15	United States
ORF3a_172_V	ORF3a	172	SRR14228267	25907	G	T	0,997854	2021-02-15	United States
ORF8_24_L	ORF8	24	SRR14228267	27964	C	T	1	2021-02-15	United States
N_67_S	N	67	SRR14228267	28472	C	T	0,996678	2021-02-15	United States
N_199_L	N	199	SRR14228267	28869	C	T	0,996785	2021-02-15	United States
ORF1ab_2144_NA	ORF1ab	2144	SRR14228268	6696	C	+T	0,0506329	2021-02-14	United States
ORF1ab_3468_V	ORF1ab	3468	SRR14228268	10667	T	G	1	2021-02-14	United States
ORF1ab_3930_F	ORF1ab	3930	SRR14228268	12053	C	T	0,998039	2021-02-14	United States
ORF1ab_314_L	ORF1ab	314	SRR14228268	14408	C	T	1	2021-02-14	United States
ORF1ab_2432_I	ORF1ab	2432	SRR14228268	20762	C	T	0,997319	2021-02-14	United States
S_484_K	S	484	SRR14228268	23012	G	A	1	2021-02-14	United States
S_614_G	S	614	SRR14228268	23403	A	G	1	2021-02-14	United States
S_1176_F	S	1176	SRR14228268	25088	G	T	1	2021-02-14	United States
N_7_R	N	7	SRR14228268	28293	A	G	0,996974	2021-02-14	United States
N_119_S	N	119	SRR14228268	28628	G	T	1	2021-02-14	United States
N_203_K	N	203	SRR14228268	28881	G	A	0,99803	2021-02-14	United States
N_204_R	N	204	SRR14228268	28883	G	C	0,999014	2021-02-14	United States
N_234_I	N	234	SRR14228268	28975	G	T	0,998999	2021-02-14	United States
ORF1ab_265_I	ORF1ab	265	SRR14228269	1059	C	T	1	2021-02-15	United States
ORF1ab_2606_I	ORF1ab	2606	SRR14228269	8083	G	A	1	2021-02-15	United States
ORF1ab_3351_R	ORF1ab	3351	SRR14228269	10317	A	G	0,997555	2021-02-15	United States
ORF1ab_3352_F	ORF1ab	3352	SRR14228269	10319	C	T	0,99511	2021-02-15	United States
ORF1ab_314_L	ORF1ab	314	SRR14228269	14408	C	T	1	2021-02-15	United States
ORF1ab_1653_D	ORF1ab	1653	SRR14228269	18424	A	G	1	2021-02-15	United States
ORF1ab_2613_C	ORF1ab	2613	SRR14228269	21304	C	T	0,99393	2021-02-15	United States
S_614_G	S	614	SRR14228269	23403	A	G	0,998291	2021-02-15	United States
ORF3a_57_H	ORF3a	57	SRR14228269	25563	G	T	0,995169	2021-02-15	United States
ORF3a_172_V	ORF3a	172	SRR14228269	25907	G	T	0,993274	2021-02-15	United States
ORF8_24_L	ORF8	24	SRR14228269	27964	C	T	1	2021-02-15	United States
N_67_S	N	67	SRR14228269	28472	C	T	1	2021-02-15	United States
N_199_L	N	199	SRR14228269	28869	C	T	0,99854	2021-02-15	United States
N_377_Y	N	377	SRR14228269	29402	G	T	1	2021-02-15	United States
ORF1ab_265_I	ORF1ab	265	SRR14228270	1059	C	T	1	2021-02-16	United States
ORF1ab_690_V	ORF1ab	690	SRR14228270	2334	C	T	1	2021-02-16	United States
ORF1ab_848_S	ORF1ab	848	SRR14228270	2809	G	T	1	2021-02-16	United States
ORF1ab_1429_I	ORF1ab	1429	SRR14228270	4551	C	T	1	2021-02-16	United States
ORF1ab_2334_L	ORF1ab	2334	SRR14228270	7265	T	C	1	2021-02-16	United States
ORF1ab_3352_F	ORF1ab	3352	SRR14228270	10319	C	T	0,997319	2021-02-16	United States
ORF1ab_314_L	ORF1ab	314	SRR14228270	14408	C	T	1	2021-02-16	United States
ORF1ab_833_NA	ORF1ab	833	SRR14228270	15965	G	+T	0,0715901	2021-02-16	United States
S_20_I	S	20	SRR14228270	21621	C	T	1	2021-02-16	United States
S_614_G	S	614	SRR14228270	23403	A	G	0,99931	2021-02-16	United States
S_1264_L	S	1264	SRR14228270	25352	G	T	0,996988	2021-02-16	United States
ORF3a_57_H	ORF3a	57	SRR14228270	25563	G	T	0,998478	2021-02-16	United States
ORF3a_155_Y	ORF3a	155	SRR14228270	25855	G	T	0,998534	2021-02-16	United States
ORF7a_6_I	ORF7a	6	SRR14228270	27409	T	A	0,06	2021-02-16	United States
ORF8_24_L	ORF8	24	SRR14228270	27964	C	T	1	2021-02-16	United States
N_234_I	N	234	SRR14228270	28975	G	T	0,998537	2021-02-16	United States
N_401_Y	N	401	SRR14228270	29474	G	T	1	2021-02-16	United States
ORF1ab_1001_I	ORF1ab	1001	SRR14228271	3267	C	T	1	2021-02-15	United States
ORF1ab_1170_C	ORF1ab	1170	SRR14228271	3773	C	T	0,837945	2021-02-15	United States
ORF1ab_2230_T	ORF1ab	2230	SRR14228271	6954	T	C	0,989189	2021-02-15	United States
ORF1ab_3674_NA	ORF1ab	3674	SRR14228271	11287	G	-TCTGGTTTT	0,990453	2021-02-15	United States
ORF1ab_3966_R	ORF1ab	3966	SRR14228271	12162	A	G	1	2021-02-15	United States
ORF1ab_314_L	ORF1ab	314	SRR14228271	14408	C	T	1	2021-02-15	United States
ORF1ab_1383_R	ORF1ab	1383	SRR14228271	17615	A	G	1	2021-02-15	United States
ORF1ab_2557_R	ORF1ab	2557	SRR14228271	21137	A	G	0,996951	2021-02-15	United States
S_68_NA	S	68	SRR14228271	21764	A	-TACATG	1	2021-02-15	United States
S_143_NA	S	143	SRR14228271	21990	T	-TTA	0,993808	2021-02-15	United States
S_501_Y	S	501	SRR14228271	23063	A	T	0,993162	2021-02-15	United States
S_570_D	S	570	SRR14228271	23271	C	A	0,999122	2021-02-15	United States
S_614_G	S	614	SRR14228271	23403	A	G	0,999129	2021-02-15	United States
S_681_H	S	681	SRR14228271	23604	C	A	0,995434	2021-02-15	United States
S_716_I	S	716	SRR14228271	23709	C	T	0,995455	2021-02-15	United States
S_982_A	S	982	SRR14228271	24506	T	G	1	2021-02-15	United States
S_1118_H	S	1118	SRR14228271	24914	G	C	1	2021-02-15	United States
S_1191_N	S	1191	SRR14228271	25135	G	T	0,996491	2021-02-15	United States
ORF8_27_*	ORF8	27	SRR14228271	27972	C	T	1	2021-02-15	United States
ORF8_52_I	ORF8	52	SRR14228271	28048	G	T	0,995122	2021-02-15	United States
ORF8_73_C	ORF8	73	SRR14228271	28111	A	G	0,997378	2021-02-15	United States
N_3_H	N	3	SRR14228271	28280	G	C	0,998996	2021-02-15	United States
N_3_V	N	3	SRR14228271	28281	A	T	0,997997	2021-02-15	United States
N_3_E	N	3	SRR14228271	28282	T	A	0,997497	2021-02-15	United States
N_203_K	N	203	SRR14228271	28881	G	A	0,999741	2021-02-15	United States
N_204_R	N	204	SRR14228271	28883	G	C	0,999482	2021-02-15	United States
N_235_F	N	235	SRR14228271	28977	C	T	0,999226	2021-02-15	United States
ORF1ab_265_I	ORF1ab	265	SRR14228272	1059	C	T	1	2021-02-14	United States
ORF1ab_302_F	ORF1ab	302	SRR14228272	1170	C	T	1	2021-02-14	United States
ORF1ab_2606_NA	ORF1ab	2606	SRR14228272	8083	G	+A	0,181435	2021-02-14	United States
ORF1ab_2607_K	ORF1ab	2607	SRR14228272	8084	G	A	1	2021-02-14	United States
ORF1ab_2811_V	ORF1ab	2811	SRR14228272	8697	C	T	1	2021-02-14	United States
ORF1ab_3352_F	ORF1ab	3352	SRR14228272	10319	C	T	1	2021-02-14	United States
ORF1ab_3768_NA	ORF1ab	3768	SRR14228272	11567	A	+T	0,0804851	2021-02-14	United States
ORF1ab_4389_S	ORF1ab	4389	SRR14228272	13430	C	T	0,994624	2021-02-14	United States
ORF1ab_314_L	ORF1ab	314	SRR14228272	14408	C	T	0,994253	2021-02-14	United States
ORF1ab_1653_D	ORF1ab	1653	SRR14228272	18424	A	G	1	2021-02-14	United States
ORF1ab_2222_V	ORF1ab	2222	SRR14228272	20132	C	T	1	2021-02-14	United States
ORF1ab_2613_C	ORF1ab	2613	SRR14228272	21304	C	T	0,997797	2021-02-14	United States
S_614_G	S	614	SRR14228272	23403	A	G	0,998214	2021-02-14	United States
ORF3a_57_H	ORF3a	57	SRR14228272	25563	G	T	1	2021-02-14	United States
ORF3a_172_V	ORF3a	172	SRR14228272	25907	G	T	1	2021-02-14	United States
ORF8_24_L	ORF8	24	SRR14228272	27964	C	T	1	2021-02-14	United States
N_67_S	N	67	SRR14228272	28472	C	T	1	2021-02-14	United States
N_199_L	N	199	SRR14228272	28869	C	T	0,998739	2021-02-14	United States
ORF1ab_959_S	ORF1ab	959	SRR14228273	3140	C	T	1	2021-02-15	United States
ORF1ab_1163_K	ORF1ab	1163	SRR14228273	3753	G	A	1	2021-02-15	United States
ORF1ab_3255_I	ORF1ab	3255	SRR14228273	10029	C	T	1	2021-02-15	United States
ORF1ab_3618_V	ORF1ab	3618	SRR14228273	11117	A	G	1	2021-02-15	United States
ORF1ab_4175_I	ORF1ab	4175	SRR14228273	12789	C	T	1	2021-02-15	United States
ORF1ab_314_L	ORF1ab	314	SRR14228273	14408	C	T	1	2021-02-15	United States
ORF1ab_1518_K	ORF1ab	1518	SRR14228273	18020	G	A	1	2021-02-15	United States
S_478_K	S	478	SRR14228273	22995	C	A	1	2021-02-15	United States
S_614_G	S	614	SRR14228273	23403	A	G	0,998573	2021-02-15	United States
S_681_H	S	681	SRR14228273	23604	C	A	1	2021-02-15	United States
S_732_A	S	732	SRR14228273	23756	A	G	1	2021-02-15	United States
M_44_NA	M	44	SRR14228273	26654	G	+T	0,0625	2021-02-15	United States
M_46_F	M	46	SRR14228273	26660	G	T	0,99435	2021-02-15	United States
N_203_K	N	203	SRR14228273	28881	G	A	1	2021-02-15	United States
N_204_R	N	204	SRR14228273	28883	G	C	1	2021-02-15	United States
N_288_N	N	288	SRR14228273	29135	G	A	0,998433	2021-02-15	United States
ORF1ab_265_I	ORF1ab	265	SRR14228274	1059	C	T	1	2021-02-15	United States
ORF1ab_944_L	ORF1ab	944	SRR14228274	3096	C	T	0,0640394	2021-02-15	United States
ORF1ab_1475_NA	ORF1ab	1475	SRR14228274	4688	G	+T	0,0511464	2021-02-15	United States
ORF1ab_1946_S	ORF1ab	1946	SRR14228274	6101	G	A	1	2021-02-15	United States
ORF1ab_3201_P	ORF1ab	3201	SRR14228274	9867	T	C	1	2021-02-15	United States
ORF1ab_3674_NA	ORF1ab	3674	SRR14228274	11287	G	-TCTGGTTTT	0,996743	2021-02-15	United States
ORF1ab_314_L	ORF1ab	314	SRR14228274	14408	C	T	1	2021-02-15	United States
ORF1ab_1011_H	ORF1ab	1011	SRR14228274	16500	A	C	1	2021-02-15	United States
ORF1ab_1634_NA	ORF1ab	1634	SRR14228274	18368	G	+T	0,0504705	2021-02-15	United States
S_3_NA	S	3	SRR14228274	21569	G	+T	0,114184	2021-02-15	United States
S_5_F	S	5	SRR14228274	21575	C	T	1	2021-02-15	United States
S_95_I	S	95	SRR14228274	21846	C	T	1	2021-02-15	United States
S_253_G	S	253	SRR14228274	22320	A	G	0,99947	2021-02-15	United States
S_259_A	S	259	SRR14228274	22337	A	G	1	2021-02-15	United States
S_477_N	S	477	SRR14228274	22992	G	A	0,999147	2021-02-15	United States
S_614_G	S	614	SRR14228274	23403	A	G	1	2021-02-15	United States
S_957_R	S	957	SRR14228274	24432	A	G	0,999343	2021-02-15	United States
ORF3a_42_L	ORF3a	42	SRR14228274	25517	C	T	0,996187	2021-02-15	United States
ORF3a_57_H	ORF3a	57	SRR14228274	25563	G	T	0,999039	2021-02-15	United States
ORF7a_116_F	ORF7a	116	SRR14228274	27739	C	T	1	2021-02-15	United States
ORF8_11_I	ORF8	11	SRR14228274	27925	C	T	0,998628	2021-02-15	United States
N_13_L	N	13	SRR14228274	28311	C	T	0,99943	2021-02-15	United States
N_202_R	N	202	SRR14228274	28879	T	G	0,99724	2021-02-15	United States
ORF1ab_205_I	ORF1ab	205	SRR14228275	878	C	A	1	2021-02-15	United States
ORF1ab_265_I	ORF1ab	265	SRR14228275	1059	C	T	1	2021-02-15	United States
ORF1ab_1074_V	ORF1ab	1074	SRR14228275	3486	C	T	1	2021-02-15	United States
ORF1ab_2405_S	ORF1ab	2405	SRR14228275	7479	A	G	0,998987	2021-02-15	United States
ORF1ab_2606_I	ORF1ab	2606	SRR14228275	8083	G	A	0,997537	2021-02-15	United States
ORF1ab_3352_F	ORF1ab	3352	SRR14228275	10319	C	T	1	2021-02-15	United States
ORF1ab_3927_T	ORF1ab	3927	SRR14228275	12045	T	C	0,0626263	2021-02-15	United States
ORF1ab_314_L	ORF1ab	314	SRR14228275	14408	C	T	0,998967	2021-02-15	United States
ORF1ab_1596_I	ORF1ab	1596	SRR14228275	18255	G	T	0,996942	2021-02-15	United States
ORF1ab_1653_D	ORF1ab	1653	SRR14228275	18424	A	G	1	2021-02-15	United States
ORF1ab_2613_C	ORF1ab	2613	SRR14228275	21304	C	T	0,999373	2021-02-15	United States
S_614_G	S	614	SRR14228275	23403	A	G	1	2021-02-15	United States
S_677_H	S	677	SRR14228275	23593	G	T	1	2021-02-15	United States
ORF3a_57_H	ORF3a	57	SRR14228275	25563	G	T	0,999106	2021-02-15	United States
ORF3a_172_V	ORF3a	172	SRR14228275	25907	G	T	0,995041	2021-02-15	United States
ORF8_24_L	ORF8	24	SRR14228275	27964	C	T	1	2021-02-15	United States
N_67_S	N	67	SRR14228275	28472	C	T	1	2021-02-15	United States
N_199_L	N	199	SRR14228275	28869	C	T	0,997932	2021-02-15	United States
N_377_Y	N	377	SRR14228275	29402	G	T	1	2021-02-15	United States
ORF1ab_1001_I	ORF1ab	1001	SRR14228276	3267	C	T	1	2021-02-15	United States
ORF1ab_1708_D	ORF1ab	1708	SRR14228276	5388	C	A	1	2021-02-15	United States
ORF1ab_2230_T	ORF1ab	2230	SRR14228276	6954	T	C	1	2021-02-15	United States
ORF1ab_3603_NA	ORF1ab	3603	SRR14228276	11074	C	+T	0,0519878	2021-02-15	United States
ORF1ab_3674_NA	ORF1ab	3674	SRR14228276	11287	G	-TCTGGTTTT	1	2021-02-15	United States
ORF1ab_314_L	ORF1ab	314	SRR14228276	14408	C	T	1	2021-02-15	United States
ORF1ab_1001_S	ORF1ab	1001	SRR14228276	16468	C	T	0,998755	2021-02-15	United States
ORF1ab_1383_R	ORF1ab	1383	SRR14228276	17615	A	G	1	2021-02-15	United States
ORF1ab_1677_I	ORF1ab	1677	SRR14228276	18498	G	T	1	2021-02-15	United States
ORF1ab_2172_NA	ORF1ab	2172	SRR14228276	19983	C	+T	0,0532915	2021-02-15	United States
S_68_NA	S	68	SRR14228276	21764	A	-TACATG	0,998086	2021-02-15	United States
S_143_NA	S	143	SRR14228276	21990	T	-TTA	1	2021-02-15	United States
S_501_Y	S	501	SRR14228276	23063	A	T	1	2021-02-15	United States
S_570_D	S	570	SRR14228276	23271	C	A	1	2021-02-15	United States
S_614_G	S	614	SRR14228276	23403	A	G	1	2021-02-15	United States
S_681_H	S	681	SRR14228276	23604	C	A	1	2021-02-15	United States
S_716_I	S	716	SRR14228276	23709	C	T	1	2021-02-15	United States
S_982_A	S	982	SRR14228276	24506	T	G	1	2021-02-15	United States
S_1118_H	S	1118	SRR14228276	24914	G	C	1	2021-02-15	United States
ORF3a_127_F	ORF3a	127	SRR14228276	25771	C	T	0,995902	2021-02-15	United States
ORF7a_73_Y	ORF7a	73	SRR14228276	27610	C	T	1	2021-02-15	United States
ORF8_27_*	ORF8	27	SRR14228276	27972	C	T	1	2021-02-15	United States
ORF8_52_I	ORF8	52	SRR14228276	28048	G	T	1	2021-02-15	United States
ORF8_73_C	ORF8	73	SRR14228276	28111	A	G	1	2021-02-15	United States
N_3_H	N	3	SRR14228276	28280	G	C	0,998653	2021-02-15	United States
N_3_V	N	3	SRR14228276	28281	A	T	0,999101	2021-02-15	United States
N_3_E	N	3	SRR14228276	28282	T	A	0,999102	2021-02-15	United States
N_203_K	N	203	SRR14228276	28881	G	A	1	2021-02-15	United States
N_204_R	N	204	SRR14228276	28883	G	C	1	2021-02-15	United States
N_235_F	N	235	SRR14228276	28977	C	T	1	2021-02-15	United States
ORF1ab_265_I	ORF1ab	265	SRR14228277	1059	C	T	1	2021-02-11	United States
ORF1ab_953_A	ORF1ab	953	SRR14228277	3123	A	C	0,240469	2021-02-11	United States
ORF1ab_996_Y	ORF1ab	996	SRR14228277	3251	G	T	0,997573	2021-02-11	United States
ORF1ab_2144_NA	ORF1ab	2144	SRR14228277	6696	C	+T	0,0540541	2021-02-11	United States
ORF1ab_2606_I	ORF1ab	2606	SRR14228277	8083	G	A	0,998798	2021-02-11	United States
ORF1ab_3352_F	ORF1ab	3352	SRR14228277	10319	C	T	0,99656	2021-02-11	United States
ORF1ab_3962_D	ORF1ab	3962	SRR14228277	12151	A	C	0,998386	2021-02-11	United States
ORF1ab_4065_I	ORF1ab	4065	SRR14228277	12459	C	T	0,999373	2021-02-11	United States
ORF1ab_314_L	ORF1ab	314	SRR14228277	14408	C	T	1	2021-02-11	United States
ORF1ab_1653_D	ORF1ab	1653	SRR14228277	18424	A	G	0,998613	2021-02-11	United States
ORF1ab_2151_S	ORF1ab	2151	SRR14228277	19918	G	A	0,994681	2021-02-11	United States
ORF1ab_2613_C	ORF1ab	2613	SRR14228277	21304	C	T	0,998405	2021-02-11	United States
S_614_G	S	614	SRR14228277	23403	A	G	0,997258	2021-02-11	United States
ORF3a_26_P	ORF3a	26	SRR14228277	25468	T	C	0,997745	2021-02-11	United States
ORF3a_57_H	ORF3a	57	SRR14228277	25563	G	T	0,99888	2021-02-11	United States
ORF3a_172_V	ORF3a	172	SRR14228277	25907	G	T	0,999106	2021-02-11	United States
ORF8_24_L	ORF8	24	SRR14228277	27964	C	T	1	2021-02-11	United States
N_67_S	N	67	SRR14228277	28472	C	T	1	2021-02-11	United States
N_199_L	N	199	SRR14228277	28869	C	T	0,999333	2021-02-11	United States
ORF1ab_265_I	ORF1ab	265	SRR14228278	1059	C	T	1	2021-02-15	United States
ORF1ab_727_I	ORF1ab	727	SRR14228278	2445	C	T	1	2021-02-15	United States
ORF1ab_1786_L	ORF1ab	1786	SRR14228278	5622	C	T	1	2021-02-15	United States
ORF1ab_2614_V	ORF1ab	2614	SRR14228278	8106	C	T	1	2021-02-15	United States
ORF1ab_3352_F	ORF1ab	3352	SRR14228278	10319	C	T	0,998138	2021-02-15	United States
ORF1ab_3750_I	ORF1ab	3750	SRR14228278	11514	C	T	1	2021-02-15	United States
ORF1ab_314_L	ORF1ab	314	SRR14228278	14408	C	T	1	2021-02-15	United States
ORF1ab_345_L	ORF1ab	345	SRR14228278	14500	G	T	1	2021-02-15	United States
ORF1ab_1198_L	ORF1ab	1198	SRR14228278	17060	A	T	1	2021-02-15	United States
ORF1ab_1653_D	ORF1ab	1653	SRR14228278	18424	A	G	0,998124	2021-02-15	United States
ORF1ab_2613_C	ORF1ab	2613	SRR14228278	21304	C	T	1	2021-02-15	United States
S_614_G	S	614	SRR14228278	23403	A	G	0,998837	2021-02-15	United States
ORF3a_57_H	ORF3a	57	SRR14228278	25563	G	T	1	2021-02-15	United States
ORF3a_172_V	ORF3a	172	SRR14228278	25907	G	T	0,997593	2021-02-15	United States
ORF8_24_L	ORF8	24	SRR14228278	27964	C	T	1	2021-02-15	United States
N_13_L	N	13	SRR14228278	28311	C	T	0,99729	2021-02-15	United States
N_67_S	N	67	SRR14228278	28472	C	T	1	2021-02-15	United States
N_199_L	N	199	SRR14228278	28869	C	T	0,999043	2021-02-15	United States
ORF1ab_1188_L	ORF1ab	1188	SRR14228279	3828	C	T	1	2021-02-15	United States
ORF1ab_2080_V	ORF1ab	2080	SRR14228279	6504	C	T	0,999337	2021-02-15	United States
ORF1ab_2144_NA	ORF1ab	2144	SRR14228279	6696	C	+T	0,0643501	2021-02-15	United States
ORF1ab_314_L	ORF1ab	314	SRR14228279	14408	C	T	1	2021-02-15	United States
ORF1ab_870_G	ORF1ab	870	SRR14228279	16076	A	G	0,998829	2021-02-15	United States
ORF1ab_1634_NA	ORF1ab	1634	SRR14228279	18368	G	+T	0,0511111	2021-02-15	United States
S_111_N	S	111	SRR14228279	21893	G	A	1	2021-02-15	United States
S_614_G	S	614	SRR14228279	23403	A	G	0,998459	2021-02-15	United States
S_732_A	S	732	SRR14228279	23756	A	G	1	2021-02-15	United States
ORF3a_77_F	ORF3a	77	SRR14228279	25621	G	T	0,995272	2021-02-15	United States
ORF8_8_V	ORF8	8	SRR14228279	27916	G	T	1	2021-02-15	United States
N_203_K	N	203	SRR14228279	28881	G	A	1	2021-02-15	United States
N_204_R	N	204	SRR14228279	28883	G	C	1	2021-02-15	United States
N_260_NA	N	260	SRR14228279	29051	C	+A	0,0530303	2021-02-15	United States
ORF1ab_265_I	ORF1ab	265	SRR14228280	1059	C	T	1	2021-02-15	United States
ORF1ab_365_I	ORF1ab	365	SRR14228280	1358	G	A	0,998761	2021-02-15	United States
ORF1ab_894_C	ORF1ab	894	SRR14228280	2945	G	T	1	2021-02-15	United States
ORF1ab_928_E	ORF1ab	928	SRR14228280	3049	T	G	1	2021-02-15	United States
ORF1ab_1202_N	ORF1ab	1202	SRR14228280	3871	G	T	1	2021-02-15	United States
ORF1ab_1997_V	ORF1ab	1997	SRR14228280	6255	C	T	1	2021-02-15	United States
ORF1ab_2144_NA	ORF1ab	2144	SRR14228280	6696	C	+T	0,075718	2021-02-15	United States
ORF1ab_2606_I	ORF1ab	2606	SRR14228280	8083	G	A	1	2021-02-15	United States
ORF1ab_3352_F	ORF1ab	3352	SRR14228280	10319	C	T	0,99894	2021-02-15	United States
ORF1ab_4147_I	ORF1ab	4147	SRR14228280	12704	G	A	1	2021-02-15	United States
ORF1ab_314_L	ORF1ab	314	SRR14228280	14408	C	T	1	2021-02-15	United States
ORF1ab_1094_R	ORF1ab	1094	SRR14228280	16748	A	G	1	2021-02-15	United States
ORF1ab_1653_D	ORF1ab	1653	SRR14228280	18424	A	G	0,998503	2021-02-15	United States
ORF1ab_2613_C	ORF1ab	2613	SRR14228280	21304	C	T	1	2021-02-15	United States
S_324_A	S	324	SRR14228280	22533	A	C	0,056541	2021-02-15	United States
S_614_G	S	614	SRR14228280	23403	A	G	1	2021-02-15	United States
ORF3a_57_H	ORF3a	57	SRR14228280	25563	G	T	1	2021-02-15	United States
ORF3a_172_V	ORF3a	172	SRR14228280	25907	G	T	1	2021-02-15	United States
ORF8_24_L	ORF8	24	SRR14228280	27964	C	T	1	2021-02-15	United States
ORF8_121_L	ORF8	121	SRR14228280	28254	A	C	0,997859	2021-02-15	United States
N_67_S	N	67	SRR14228280	28472	C	T	1	2021-02-15	United States
N_199_L	N	199	SRR14228280	28869	C	T	0,997725	2021-02-15	United States
ORF1ab_265_I	ORF1ab	265	SRR14228281	1059	C	T	1	2021-02-14	United States
ORF1ab_2144_NA	ORF1ab	2144	SRR14228281	6696	C	+T	0,0536278	2021-02-14	United States
ORF1ab_2606_I	ORF1ab	2606	SRR14228281	8083	G	A	1	2021-02-14	United States
ORF1ab_3352_F	ORF1ab	3352	SRR14228281	10319	C	T	0,997613	2021-02-14	United States
ORF1ab_314_L	ORF1ab	314	SRR14228281	14408	C	T	1	2021-02-14	United States
ORF1ab_1653_D	ORF1ab	1653	SRR14228281	18424	A	G	0,997792	2021-02-14	United States
ORF1ab_1774_I	ORF1ab	1774	SRR14228281	18788	C	T	1	2021-02-14	United States
ORF1ab_2613_C	ORF1ab	2613	SRR14228281	21304	C	T	0,996344	2021-02-14	United States
S_614_G	S	614	SRR14228281	23403	A	G	1	2021-02-14	United States
S_677_H	S	677	SRR14228281	23593	G	T	1	2021-02-14	United States
ORF3a_57_H	ORF3a	57	SRR14228281	25563	G	T	1	2021-02-14	United States
ORF3a_172_V	ORF3a	172	SRR14228281	25907	G	T	0,998632	2021-02-14	United States
ORF8_24_L	ORF8	24	SRR14228281	27964	C	T	1	2021-02-14	United States
ORF8_120_NA	ORF8	120	SRR14228281	28253	C	-A	0,997982	2021-02-14	United States
N_67_S	N	67	SRR14228281	28472	C	T	1	2021-02-14	United States
N_199_L	N	199	SRR14228281	28869	C	T	0,9982	2021-02-14	United States
N_377_Y	N	377	SRR14228281	29402	G	T	1	2021-02-14	United States
ORF1ab_265_I	ORF1ab	265	SRR14228282	1059	C	T	1	2021-02-12	United States
ORF1ab_621_C	ORF1ab	621	SRR14228282	2127	A	G	1	2021-02-12	United States
ORF1ab_3930_F	ORF1ab	3930	SRR14228282	12053	C	T	1	2021-02-12	United States
ORF1ab_4205_V	ORF1ab	4205	SRR14228282	12878	A	G	0,998382	2021-02-12	United States
ORF1ab_314_L	ORF1ab	314	SRR14228282	14408	C	T	1	2021-02-12	United States
ORF1ab_634_I	ORF1ab	634	SRR14228282	15368	C	T	1	2021-02-12	United States
ORF1ab_1183_Y	ORF1ab	1183	SRR14228282	17014	G	T	1	2021-02-12	United States
S_13_I	S	13	SRR14228282	21600	G	T	1	2021-02-12	United States
S_152_C	S	152	SRR14228282	22018	G	T	0,997879	2021-02-12	United States
S_452_R	S	452	SRR14228282	22917	T	G	1	2021-02-12	United States
S_614_G	S	614	SRR14228282	23403	A	G	0,999118	2021-02-12	United States
ORF3a_57_H	ORF3a	57	SRR14228282	25563	G	T	0,998672	2021-02-12	United States
ORF7a_28_I	ORF7a	28	SRR14228282	27476	C	T	0,088785	2021-02-12	United States
ORF8_100_L	ORF8	100	SRR14228282	28191	G	T	0,998366	2021-02-12	United States
N_205_I	N	205	SRR14228282	28887	C	T	0,999347	2021-02-12	United States
N_234_I	N	234	SRR14228282	28975	G	T	0,998031	2021-02-12	United States
ORF1ab_265_I	ORF1ab	265	SRR14228283	1059	C	T	1	2021-02-14	United States
ORF1ab_2079_S	ORF1ab	2079	SRR14228283	6500	C	T	0,999112	2021-02-14	United States
ORF1ab_2690_V	ORF1ab	2690	SRR14228283	8334	C	T	0,204566	2021-02-14	United States
ORF1ab_4075_S	ORF1ab	4075	SRR14228283	12488	C	T	1	2021-02-14	United States
ORF1ab_314_L	ORF1ab	314	SRR14228283	14408	C	T	1	2021-02-14	United States
ORF1ab_2025_I	ORF1ab	2025	SRR14228283	19542	G	T	1	2021-02-14	United States
S_614_G	S	614	SRR14228283	23403	A	G	0,998999	2021-02-14	United States
ORF3a_57_H	ORF3a	57	SRR14228283	25563	G	T	0,997468	2021-02-14	United States
M_2_V	M	2	SRR14228283	26527	C	T	1	2021-02-14	United States
ORF7a_73_Y	ORF7a	73	SRR14228283	27610	C	T	1	2021-02-14	United States
ORF7a_81_P	ORF7a	81	SRR14228283	27634	T	C	1	2021-02-14	United States
N_183_Y	N	183	SRR14228283	28821	C	A	0,999267	2021-02-14	United States
ORF1ab_265_I	ORF1ab	265	SRR14228284	1059	C	T	1	2021-02-12	United States
ORF1ab_1473_V	ORF1ab	1473	SRR14228284	4683	C	T	0,99842	2021-02-12	United States
ORF1ab_1853_R	ORF1ab	1853	SRR14228284	5823	T	G	0,998358	2021-02-12	United States
ORF1ab_2144_NA	ORF1ab	2144	SRR14228284	6696	C	+T	0,0544554	2021-02-12	United States
ORF1ab_3595_G	ORF1ab	3595	SRR14228284	11049	T	G	0,997712	2021-02-12	United States
ORF1ab_3789_L	ORF1ab	3789	SRR14228284	11632	T	A	0,999313	2021-02-12	United States
ORF1ab_3790_F	ORF1ab	3790	SRR14228284	11634	G	T	1	2021-02-12	United States
ORF1ab_4205_V	ORF1ab	4205	SRR14228284	12878	A	G	1	2021-02-12	United States
ORF1ab_314_L	ORF1ab	314	SRR14228284	14408	C	T	1	2021-02-12	United States
ORF1ab_1183_Y	ORF1ab	1183	SRR14228284	17014	G	T	0,999182	2021-02-12	United States
S_13_I	S	13	SRR14228284	21600	G	T	1	2021-02-12	United States
S_152_C	S	152	SRR14228284	22018	G	T	1	2021-02-12	United States
S_452_R	S	452	SRR14228284	22917	T	G	1	2021-02-12	United States
S_614_G	S	614	SRR14228284	23403	A	G	0,999345	2021-02-12	United States
ORF3a_57_H	ORF3a	57	SRR14228284	25563	G	T	0,999331	2021-02-12	United States
ORF3a_176_I	ORF3a	176	SRR14228284	25919	C	T	1	2021-02-12	United States
N_205_I	N	205	SRR14228284	28887	C	T	0,999526	2021-02-12	United States
ORF1ab_265_I	ORF1ab	265	SRR14228285	1059	C	T	0,998342	2021-02-14	United States
ORF1ab_365_I	ORF1ab	365	SRR14228285	1358	G	A	0,998997	2021-02-14	United States
ORF1ab_928_E	ORF1ab	928	SRR14228285	3049	T	G	0,997375	2021-02-14	United States
ORF1ab_2606_I	ORF1ab	2606	SRR14228285	8083	G	A	0,998339	2021-02-14	United States
ORF1ab_3352_F	ORF1ab	3352	SRR14228285	10319	C	T	1	2021-02-14	United States
ORF1ab_314_L	ORF1ab	314	SRR14228285	14408	C	T	1	2021-02-14	United States
ORF1ab_1094_R	ORF1ab	1094	SRR14228285	16748	A	G	1	2021-02-14	United States
ORF1ab_1653_D	ORF1ab	1653	SRR14228285	18424	A	G	0,995565	2021-02-14	United States
ORF1ab_2613_C	ORF1ab	2613	SRR14228285	21304	C	T	1	2021-02-14	United States
S_614_G	S	614	SRR14228285	23403	A	G	0,998801	2021-02-14	United States
ORF3a_57_H	ORF3a	57	SRR14228285	25563	G	T	1	2021-02-14	United States
ORF3a_172_V	ORF3a	172	SRR14228285	25907	G	T	0,997688	2021-02-14	United States
ORF8_24_L	ORF8	24	SRR14228285	27964	C	T	1	2021-02-14	United States
ORF8_36_S	ORF8	36	SRR14228285	27999	C	T	1	2021-02-14	United States
N_67_S	N	67	SRR14228285	28472	C	T	1	2021-02-14	United States
N_199_L	N	199	SRR14228285	28869	C	T	0,999178	2021-02-14	United States
ORF1ab_265_I	ORF1ab	265	SRR14228286	1059	C	T	0,998996	2021-02-14	United States
ORF1ab_365_I	ORF1ab	365	SRR14228286	1358	G	A	1	2021-02-14	United States
ORF1ab_2534_S	ORF1ab	2534	SRR14228286	7865	G	A	0,99422	2021-02-14	United States
ORF1ab_2606_I	ORF1ab	2606	SRR14228286	8083	G	A	0,997426	2021-02-14	United States
ORF1ab_3352_F	ORF1ab	3352	SRR14228286	10319	C	T	0,998071	2021-02-14	United States
ORF1ab_314_L	ORF1ab	314	SRR14228286	14408	C	T	1	2021-02-14	United States
ORF1ab_1094_R	ORF1ab	1094	SRR14228286	16748	A	G	1	2021-02-14	United States
ORF1ab_1653_D	ORF1ab	1653	SRR14228286	18424	A	G	0,998328	2021-02-14	United States
ORF1ab_1813_H	ORF1ab	1813	SRR14228286	18905	G	A	1	2021-02-14	United States
ORF1ab_2488_M	ORF1ab	2488	SRR14228286	20930	C	T	1	2021-02-14	United States
ORF1ab_2545_NA	ORF1ab	2545	SRR14228286	21101	G	+T	0,0512821	2021-02-14	United States
ORF1ab_2613_C	ORF1ab	2613	SRR14228286	21304	C	T	0,993421	2021-02-14	United States
S_614_G	S	614	SRR14228286	23403	A	G	1	2021-02-14	United States
ORF3a_57_H	ORF3a	57	SRR14228286	25563	G	T	1	2021-02-14	United States
ORF3a_172_V	ORF3a	172	SRR14228286	25907	G	T	1	2021-02-14	United States
ORF8_24_L	ORF8	24	SRR14228286	27964	C	T	1	2021-02-14	United States
N_67_S	N	67	SRR14228286	28472	C	T	1	2021-02-14	United States
N_199_L	N	199	SRR14228286	28869	C	T	0,998543	2021-02-14	United States
ORF1ab_265_I	ORF1ab	265	SRR14228287	1059	C	T	0,998656	2021-02-11	United States
ORF1ab_728_C	ORF1ab	728	SRR14228287	2447	G	T	1	2021-02-11	United States
ORF1ab_814_I	ORF1ab	814	SRR14228287	2706	C	T	1	2021-02-11	United States
ORF1ab_3352_F	ORF1ab	3352	SRR14228287	10319	C	T	1	2021-02-11	United States
ORF1ab_121_T	ORF1ab	121	SRR14228287	13828	G	A	1	2021-02-11	United States
ORF1ab_314_L	ORF1ab	314	SRR14228287	14408	C	T	1	2021-02-11	United States
S_20_I	S	20	SRR14228287	21621	C	T	1	2021-02-11	United States
S_222_V	S	222	SRR14228287	22227	C	T	1	2021-02-11	United States
S_614_G	S	614	SRR14228287	23403	A	G	0,999165	2021-02-11	United States
ORF3a_57_H	ORF3a	57	SRR14228287	25563	G	T	1	2021-02-11	United States
ORF3a_155_Y	ORF3a	155	SRR14228287	25855	G	T	0,998886	2021-02-11	United States
ORF7a_52_NA	ORF7a	52	SRR14228287	27547	A	-ACAAATTTGC	0,0513245	2021-02-11	United States
ORF7a_115_I	ORF7a	115	SRR14228287	27737	C	T	1	2021-02-11	United States
ORF8_24_L	ORF8	24	SRR14228287	27964	C	T	0,997859	2021-02-11	United States
N_234_I	N	234	SRR14228287	28975	G	T	1	2021-02-11	United States
N_401_Y	N	401	SRR14228287	29474	G	T	0,999326	2021-02-11	United States
ORF10_11_S	ORF10	11	SRR14228287	29589	T	C	0,0611791	2021-02-11	United States
ORF1ab_265_I	ORF1ab	265	SRR14228288	1059	C	T	1	2021-02-15	United States
ORF1ab_1378_I	ORF1ab	1378	SRR14228288	4399	G	T	1	2021-02-15	United States
ORF1ab_2093_I	ORF1ab	2093	SRR14228288	6543	C	T	1	2021-02-15	United States
ORF1ab_2149_I	ORF1ab	2149	SRR14228288	6710	G	A	1	2021-02-15	United States
ORF1ab_2606_I	ORF1ab	2606	SRR14228288	8083	G	A	0,998322	2021-02-15	United States
ORF1ab_3352_F	ORF1ab	3352	SRR14228288	10319	C	T	1	2021-02-15	United States
ORF1ab_314_L	ORF1ab	314	SRR14228288	14408	C	T	0,997881	2021-02-15	United States
ORF1ab_1653_D	ORF1ab	1653	SRR14228288	18424	A	G	1	2021-02-15	United States
ORF1ab_2613_C	ORF1ab	2613	SRR14228288	21304	C	T	1	2021-02-15	United States
S_274_NA	S	274	SRR14228288	22383	C	+T	0,114889	2021-02-15	United States
S_614_G	S	614	SRR14228288	23403	A	G	1	2021-02-15	United States
S_677_H	S	677	SRR14228288	23593	G	T	1	2021-02-15	United States
ORF3a_23_S	ORF3a	23	SRR14228288	25459	G	T	1	2021-02-15	United States
ORF3a_57_H	ORF3a	57	SRR14228288	25563	G	T	1	2021-02-15	United States
ORF3a_172_V	ORF3a	172	SRR14228288	25907	G	T	1	2021-02-15	United States
M_85_S	M	85	SRR14228288	26775	G	T	0,998638	2021-02-15	United States
ORF8_24_L	ORF8	24	SRR14228288	27964	C	T	1	2021-02-15	United States
N_67_S	N	67	SRR14228288	28472	C	T	0,997183	2021-02-15	United States
N_199_L	N	199	SRR14228288	28869	C	T	0,998892	2021-02-15	United States
N_377_Y	N	377	SRR14228288	29402	G	T	1	2021-02-15	United States
ORF1ab_2144_NA	ORF1ab	2144	SRR14228289	6696	C	+T	0,0693293	2021-02-11	United States
ORF1ab_2396_N	ORF1ab	2396	SRR14228289	7452	G	A	1	2021-02-11	United States
ORF1ab_314_L	ORF1ab	314	SRR14228289	14408	C	T	1	2021-02-11	United States
ORF1ab_833_NA	ORF1ab	833	SRR14228289	15965	G	+T	0,0525435	2021-02-11	United States
ORF1ab_1567_L	ORF1ab	1567	SRR14228289	18167	C	T	1	2021-02-11	United States
ORF1ab_2263_G	ORF1ab	2263	SRR14228289	20255	A	G	0,994083	2021-02-11	United States
S_614_G	S	614	SRR14228289	23403	A	G	0,999161	2021-02-11	United States
S_675_H	S	675	SRR14228289	23587	G	C	1	2021-02-11	United States
ORF3a_254_A	ORF3a	254	SRR14228289	26153	G	C	1	2021-02-11	United States
ORF3a_255_NA	ORF3a	255	SRR14228289	26157	T	-GTTA	0,988819	2021-02-11	United States
ORF8_54_P	ORF8	54	SRR14228289	28053	T	C	1	2021-02-11	United States
ORF8_95_F	ORF8	95	SRR14228289	28178	G	T	1	2021-02-11	United States
N_128_H	N	128	SRR14228289	28655	G	C	1	2021-02-11	United States
N_194_L	N	194	SRR14228289	28854	C	T	1	2021-02-11	United States
N_205_I	N	205	SRR14228289	28887	C	T	1	2021-02-11	United States
ORF1ab_265_I	ORF1ab	265	SRR14228290	1059	C	T	1	2021-02-14	United States
ORF1ab_365_I	ORF1ab	365	SRR14228290	1358	G	A	0,958904	2021-02-14	United States
ORF1ab_2144_NA	ORF1ab	2144	SRR14228290	6696	C	+T	0,0644614	2021-02-14	United States
ORF1ab_2606_I	ORF1ab	2606	SRR14228290	8083	G	A	0,947752	2021-02-14	United States
ORF1ab_3352_F	ORF1ab	3352	SRR14228290	10319	C	T	1	2021-02-14	United States
ORF1ab_314_L	ORF1ab	314	SRR14228290	14408	C	T	1	2021-02-14	United States
ORF1ab_469_N	ORF1ab	469	SRR14228290	14874	G	T	0,940887	2021-02-14	United States
ORF1ab_1094_R	ORF1ab	1094	SRR14228290	16748	A	G	0,96206	2021-02-14	United States
ORF1ab_1653_D	ORF1ab	1653	SRR14228290	18424	A	G	0,962046	2021-02-14	United States
ORF1ab_2613_C	ORF1ab	2613	SRR14228290	21304	C	T	0,998421	2021-02-14	United States
S_614_G	S	614	SRR14228290	23403	A	G	0,996933	2021-02-14	United States
S_1180_R	S	1180	SRR14228290	25101	A	G	0,952694	2021-02-14	United States
ORF3a_57_H	ORF3a	57	SRR14228290	25563	G	T	1	2021-02-14	United States
ORF3a_172_V	ORF3a	172	SRR14228290	25907	G	T	0,946089	2021-02-14	United States
ORF8_24_L	ORF8	24	SRR14228290	27964	C	T	1	2021-02-14	United States
N_67_S	N	67	SRR14228290	28472	C	T	1	2021-02-14	United States
N_199_L	N	199	SRR14228290	28869	C	T	0,956098	2021-02-14	United States
ORF1ab_139_N	ORF1ab	139	SRR14228291	680	G	A	0,999218	2021-02-13	United States
ORF1ab_265_I	ORF1ab	265	SRR14228291	1059	C	T	1	2021-02-13	United States
ORF1ab_1160_Y	ORF1ab	1160	SRR14228291	3743	C	T	0,999013	2021-02-13	United States
ORF1ab_1312_I	ORF1ab	1312	SRR14228291	4201	G	T	0,999102	2021-02-13	United States
ORF1ab_3352_F	ORF1ab	3352	SRR14228291	10319	C	T	0,999454	2021-02-13	United States
ORF1ab_3711_F	ORF1ab	3711	SRR14228291	11396	C	T	0,997033	2021-02-13	United States
ORF1ab_314_L	ORF1ab	314	SRR14228291	14408	C	T	1	2021-02-13	United States
ORF1ab_1260_C	ORF1ab	1260	SRR14228291	17245	C	T	0,999086	2021-02-13	United States
ORF1ab_1363_I	ORF1ab	1363	SRR14228291	17555	C	T	0,999489	2021-02-13	United States
ORF1ab_1653_D	ORF1ab	1653	SRR14228291	18424	A	G	1	2021-02-13	United States
ORF1ab_2613_C	ORF1ab	2613	SRR14228291	21304	C	T	1	2021-02-13	United States
S_614_G	S	614	SRR14228291	23403	A	G	0,999294	2021-02-13	United States
S_681_H	S	681	SRR14228291	23604	C	A	1	2021-02-13	United States
ORF3a_57_H	ORF3a	57	SRR14228291	25563	G	T	0,999238	2021-02-13	United States
ORF3a_172_V	ORF3a	172	SRR14228291	25907	G	T	0,999154	2021-02-13	United States
ORF8_24_L	ORF8	24	SRR14228291	27964	C	T	1	2021-02-13	United States
N_67_S	N	67	SRR14228291	28472	C	T	0,998992	2021-02-13	United States
N_199_L	N	199	SRR14228291	28869	C	T	0,99979	2021-02-13	United States
ORF1ab_265_I	ORF1ab	265	SRR14228292	1059	C	T	1	2021-02-14	United States
ORF1ab_1923_T	ORF1ab	1923	SRR14228292	6032	G	A	1	2021-02-14	United States
ORF1ab_2208_NA	ORF1ab	2208	SRR14228292	6889	A	+T	0,0628205	2021-02-14	United States
ORF1ab_2210_F	ORF1ab	2210	SRR14228292	6894	G	T	1	2021-02-14	United States
ORF1ab_3352_F	ORF1ab	3352	SRR14228292	10319	C	T	1	2021-02-14	United States
ORF1ab_3768_NA	ORF1ab	3768	SRR14228292	11567	A	+T	0,0681352	2021-02-14	United States
ORF1ab_314_L	ORF1ab	314	SRR14228292	14408	C	T	1	2021-02-14	United States
ORF1ab_1428_V	ORF1ab	1428	SRR14228292	17750	C	T	0,996269	2021-02-14	United States
ORF1ab_1653_D	ORF1ab	1653	SRR14228292	18424	A	G	1	2021-02-14	United States
ORF1ab_2613_C	ORF1ab	2613	SRR14228292	21304	C	T	1	2021-02-14	United States
S_614_G	S	614	SRR14228292	23403	A	G	1	2021-02-14	United States
ORF3a_57_H	ORF3a	57	SRR14228292	25563	G	T	0,999302	2021-02-14	United States
ORF3a_172_V	ORF3a	172	SRR14228292	25907	G	T	1	2021-02-14	United States
ORF8_24_L	ORF8	24	SRR14228292	27964	C	T	1	2021-02-14	United States
N_67_S	N	67	SRR14228292	28472	C	T	1	2021-02-14	United States
N_199_L	N	199	SRR14228292	28869	C	T	0,998843	2021-02-14	United States
ORF1ab_265_I	ORF1ab	265	SRR14228293	1059	C	T	1	2021-02-11	United States
ORF1ab_566_V	ORF1ab	566	SRR14228293	1962	C	T	1	2021-02-11	United States
ORF1ab_2144_NA	ORF1ab	2144	SRR14228293	6696	C	+T	0,0719287	2021-02-11	United States
ORF1ab_2606_I	ORF1ab	2606	SRR14228293	8083	G	A	1	2021-02-11	United States
ORF1ab_3352_F	ORF1ab	3352	SRR14228293	10319	C	T	0,999074	2021-02-11	United States
ORF1ab_4092_V	ORF1ab	4092	SRR14228293	12540	C	T	1	2021-02-11	United States
ORF1ab_314_L	ORF1ab	314	SRR14228293	14408	C	T	0,998711	2021-02-11	United States
ORF1ab_1653_D	ORF1ab	1653	SRR14228293	18424	A	G	1	2021-02-11	United States
ORF1ab_2613_C	ORF1ab	2613	SRR14228293	21304	C	T	1	2021-02-11	United States
S_614_G	S	614	SRR14228293	23403	A	G	0,998695	2021-02-11	United States
ORF3a_57_H	ORF3a	57	SRR14228293	25563	G	T	1	2021-02-11	United States
ORF3a_172_V	ORF3a	172	SRR14228293	25907	G	T	0,996656	2021-02-11	United States
ORF8_24_L	ORF8	24	SRR14228293	27964	C	T	1	2021-02-11	United States
ORF8_38_S	ORF8	38	SRR14228293	28005	C	T	0,301408	2021-02-11	United States
N_67_S	N	67	SRR14228293	28472	C	T	1	2021-02-11	United States
N_199_L	N	199	SRR14228293	28869	C	T	1	2021-02-11	United States
N_260_NA	N	260	SRR14228293	29051	C	+A	0,0541814	2021-02-11	United States
N_377_Y	N	377	SRR14228293	29402	G	T	0,999395	2021-02-11	United States
ORF1ab_959_S	ORF1ab	959	SRR14228294	3140	C	T	1	2021-02-06	United States
ORF1ab_2144_NA	ORF1ab	2144	SRR14228294	6696	C	+TT	0,0729355	2021-02-06	United States
ORF1ab_2144_NA	ORF1ab	2144	SRR14228294	6696	C	+T	0,204943	2021-02-06	United States
ORF1ab_2146_F	ORF1ab	2146	SRR14228294	6701	C	T	0,975124	2021-02-06	United States
ORF1ab_2345_V	ORF1ab	2345	SRR14228294	7299	C	T	1	2021-02-06	United States
ORF1ab_3255_I	ORF1ab	3255	SRR14228294	10029	C	T	0,997333	2021-02-06	United States
ORF1ab_3618_V	ORF1ab	3618	SRR14228294	11117	A	G	0,999169	2021-02-06	United States
ORF1ab_4175_I	ORF1ab	4175	SRR14228294	12789	C	T	0,998339	2021-02-06	United States
ORF1ab_314_L	ORF1ab	314	SRR14228294	14408	C	T	1	2021-02-06	United States
S_478_K	S	478	SRR14228294	22995	C	A	0,999457	2021-02-06	United States
S_614_G	S	614	SRR14228294	23403	A	G	1	2021-02-06	United States
S_681_H	S	681	SRR14228294	23604	C	A	1	2021-02-06	United States
S_732_A	S	732	SRR14228294	23756	A	G	0,997519	2021-02-06	United States
N_203_K	N	203	SRR14228294	28881	G	A	1	2021-02-06	United States
N_204_R	N	204	SRR14228294	28883	G	C	0,999249	2021-02-06	United States
ORF1ab_265_I	ORF1ab	265	SRR14228295	1059	C	T	0,999471	2021-02-12	United States
ORF1ab_621_C	ORF1ab	621	SRR14228295	2127	A	G	0,99823	2021-02-12	United States
ORF1ab_2667_C	ORF1ab	2667	SRR14228295	8264	G	T	1	2021-02-12	United States
ORF1ab_3352_F	ORF1ab	3352	SRR14228295	10319	C	T	0,999368	2021-02-12	United States
ORF1ab_314_L	ORF1ab	314	SRR14228295	14408	C	T	1	2021-02-12	United States
ORF1ab_1653_D	ORF1ab	1653	SRR14228295	18424	A	G	1	2021-02-12	United States
ORF1ab_1688_M	ORF1ab	1688	SRR14228295	18531	A	G	1	2021-02-12	United States
ORF1ab_1720_R	ORF1ab	1720	SRR14228295	18626	A	G	0,999603	2021-02-12	United States
ORF1ab_2613_C	ORF1ab	2613	SRR14228295	21304	C	T	0,997214	2021-02-12	United States
S_274_NA	S	274	SRR14228295	22383	C	+T	0,106077	2021-02-12	United States
S_614_G	S	614	SRR14228295	23403	A	G	1	2021-02-12	United States
S_1229_I	S	1229	SRR14228295	25249	G	T	1	2021-02-12	United States
ORF3a_57_H	ORF3a	57	SRR14228295	25563	G	T	0,999174	2021-02-12	United States
ORF3a_172_V	ORF3a	172	SRR14228295	25907	G	T	0,998817	2021-02-12	United States
ORF3a_223_I	ORF3a	223	SRR14228295	26060	C	T	1	2021-02-12	United States
ORF3a_257_K	ORF3a	257	SRR14228295	26163	T	G	1	2021-02-12	United States
ORF8_24_L	ORF8	24	SRR14228295	27964	C	T	1	2021-02-12	United States
N_67_S	N	67	SRR14228295	28472	C	T	1	2021-02-12	United States
N_199_L	N	199	SRR14228295	28869	C	T	0,999721	2021-02-12	United States
ORF1ab_265_I	ORF1ab	265	SRR14228296	1059	C	T	1	2021-02-11	United States
ORF1ab_2144_NA	ORF1ab	2144	SRR14228296	6696	C	+T	0,0544554	2021-02-11	United States
ORF1ab_2606_I	ORF1ab	2606	SRR14228296	8083	G	A	0,996661	2021-02-11	United States
ORF1ab_3352_F	ORF1ab	3352	SRR14228296	10319	C	T	1	2021-02-11	United States
ORF1ab_314_L	ORF1ab	314	SRR14228296	14408	C	T	0,997519	2021-02-11	United States
ORF1ab_1653_D	ORF1ab	1653	SRR14228296	18424	A	G	1	2021-02-11	United States
ORF1ab_2613_C	ORF1ab	2613	SRR14228296	21304	C	T	1	2021-02-11	United States
S_72_E	S	72	SRR14228296	21777	G	A	1	2021-02-11	United States
S_614_G	S	614	SRR14228296	23403	A	G	1	2021-02-11	United States
S_641_S	S	641	SRR14228296	23484	A	G	0,997908	2021-02-11	United States
ORF3a_57_H	ORF3a	57	SRR14228296	25563	G	T	1	2021-02-11	United States
ORF3a_172_V	ORF3a	172	SRR14228296	25907	G	T	1	2021-02-11	United States
ORF8_24_L	ORF8	24	SRR14228296	27964	C	T	1	2021-02-11	United States
N_67_S	N	67	SRR14228296	28472	C	T	1	2021-02-11	United States
N_199_L	N	199	SRR14228296	28869	C	T	1	2021-02-11	United States
N_377_Y	N	377	SRR14228296	29402	G	T	0,998938	2021-02-11	United States
ORF1ab_265_I	ORF1ab	265	SRR14228297	1059	C	T	0,998857	2021-02-14	United States
ORF1ab_1863_V	ORF1ab	1863	SRR14228297	5852	A	G	0,996653	2021-02-14	United States
ORF1ab_3352_F	ORF1ab	3352	SRR14228297	10319	C	T	0,997611	2021-02-14	United States
ORF1ab_4148_V	ORF1ab	4148	SRR14228297	12708	C	T	1	2021-02-14	United States
ORF1ab_314_L	ORF1ab	314	SRR14228297	14408	C	T	0,995392	2021-02-14	United States
ORF1ab_1653_D	ORF1ab	1653	SRR14228297	18424	A	G	0,992233	2021-02-14	United States
S_614_G	S	614	SRR14228297	23403	A	G	0,999139	2021-02-14	United States
S_1228_L	S	1228	SRR14228297	25244	G	T	0,994755	2021-02-14	United States
ORF3a_57_H	ORF3a	57	SRR14228297	25563	G	T	1	2021-02-14	United States
ORF3a_101_R	ORF3a	101	SRR14228297	25694	T	G	0,104808	2021-02-14	United States
ORF3a_172_V	ORF3a	172	SRR14228297	25907	G	T	0,997121	2021-02-14	United States
ORF8_8_*	ORF8	8	SRR14228297	27915	G	T	0,997481	2021-02-14	United States
ORF8_9_T	ORF8	9	SRR14228297	27919	T	C	0,0607595	2021-02-14	United States
ORF8_24_L	ORF8	24	SRR14228297	27964	C	T	1	2021-02-14	United States
N_67_S	N	67	SRR14228297	28472	C	T	0,99768	2021-02-14	United States
N_199_L	N	199	SRR14228297	28869	C	T	0,995335	2021-02-14	United States
N_244_R	N	244	SRR14228297	29004	A	G	0,993627	2021-02-14	United States
ORF1ab_265_I	ORF1ab	265	SRR14228298	1059	C	T	1	2021-02-11	United States
ORF1ab_2144_NA	ORF1ab	2144	SRR14228298	6696	C	+T	0,0701107	2021-02-11	United States
ORF1ab_4205_V	ORF1ab	4205	SRR14228298	12878	A	G	0,998894	2021-02-11	United States
ORF1ab_314_L	ORF1ab	314	SRR14228298	14408	C	T	1	2021-02-11	United States
ORF1ab_1183_Y	ORF1ab	1183	SRR14228298	17014	G	T	0,999255	2021-02-11	United States
S_13_I	S	13	SRR14228298	21600	G	T	1	2021-02-11	United States
S_152_C	S	152	SRR14228298	22018	G	T	1	2021-02-11	United States
S_452_R	S	452	SRR14228298	22917	T	G	0,999205	2021-02-11	United States
S_614_G	S	614	SRR14228298	23403	A	G	0,999464	2021-02-11	United States
S_1101_Y	S	1101	SRR14228298	24863	C	T	1	2021-02-11	United States
ORF3a_20_T	ORF3a	20	SRR14228298	25451	T	C	1	2021-02-11	United States
ORF3a_57_H	ORF3a	57	SRR14228298	25563	G	T	1	2021-02-11	United States
ORF8_100_L	ORF8	100	SRR14228298	28191	G	T	1	2021-02-11	United States
N_205_I	N	205	SRR14228298	28887	C	T	0,999168	2021-02-11	United States
N_234_I	N	234	SRR14228298	28975	G	T	0,999152	2021-02-11	United States
ORF1ab_1049_V	ORF1ab	1049	SRR14228299	3411	C	T	1	2021-02-11	United States
ORF1ab_1202_N	ORF1ab	1202	SRR14228299	3871	G	T	1	2021-02-11	United States
ORF1ab_1592_R	ORF1ab	1592	SRR14228299	5040	A	G	1	2021-02-11	United States
ORF1ab_2144_NA	ORF1ab	2144	SRR14228299	6696	C	+T	0,0856599	2021-02-11	United States
ORF1ab_3603_NA	ORF1ab	3603	SRR14228299	11074	C	+T	0,0588895	2021-02-11	United States
ORF1ab_4085_G	ORF1ab	4085	SRR14228299	12519	A	G	0,999567	2021-02-11	United States
ORF1ab_314_L	ORF1ab	314	SRR14228299	14408	C	T	1	2021-02-11	United States
ORF1ab_1570_L	ORF1ab	1570	SRR14228299	18176	C	T	1	2021-02-11	United States
ORF1ab_2172_NA	ORF1ab	2172	SRR14228299	19983	C	+T	0,0501672	2021-02-11	United States
S_614_G	S	614	SRR14228299	23403	A	G	0,999584	2021-02-11	United States
S_677_H	S	677	SRR14228299	23593	G	C	1	2021-02-11	United States
S_732_S	S	732	SRR14228299	23756	A	T	1	2021-02-11	United States
N_203_K	N	203	SRR14228299	28881	G	A	1	2021-02-11	United States
N_204_R	N	204	SRR14228299	28883	G	C	1	2021-02-11	United States
ORF1ab_265_I	ORF1ab	265	SRR14228300	1059	C	T	0,999423	2021-02-11	United States
ORF1ab_523_V	ORF1ab	523	SRR14228300	1832	A	G	0,999341	2021-02-11	United States
ORF1ab_614_I	ORF1ab	614	SRR14228300	2106	C	T	0,147283	2021-02-11	United States
ORF1ab_3352_F	ORF1ab	3352	SRR14228300	10319	C	T	1	2021-02-11	United States
ORF1ab_314_L	ORF1ab	314	SRR14228300	14408	C	T	1	2021-02-11	United States
ORF1ab_596_I	ORF1ab	596	SRR14228300	15253	G	A	0,999387	2021-02-11	United States
ORF1ab_1653_D	ORF1ab	1653	SRR14228300	18424	A	G	1	2021-02-11	United States
ORF1ab_2613_C	ORF1ab	2613	SRR14228300	21304	C	T	1	2021-02-11	United States
S_614_G	S	614	SRR14228300	23403	A	G	0,998894	2021-02-11	United States
S_672_V	S	672	SRR14228300	23577	C	T	1	2021-02-11	United States
ORF3a_57_H	ORF3a	57	SRR14228300	25563	G	T	1	2021-02-11	United States
ORF3a_172_V	ORF3a	172	SRR14228300	25907	G	T	1	2021-02-11	United States
E_21_V	E	21	SRR14228300	26305	C	G	1	2021-02-11	United States
ORF7a_50_S	ORF7a	50	SRR14228300	27541	G	T	0,994975	2021-02-11	United States
ORF8_24_L	ORF8	24	SRR14228300	27964	C	T	1	2021-02-11	United States
N_67_S	N	67	SRR14228300	28472	C	T	0,9987	2021-02-11	United States
N_199_L	N	199	SRR14228300	28869	C	T	0,99934	2021-02-11	United States
N_378_Q	N	378	SRR14228300	29405	G	C	0,997727	2021-02-11	United States
ORF1ab_265_I	ORF1ab	265	SRR14228301	1059	C	T	1	2021-02-14	United States
ORF1ab_819_V	ORF1ab	819	SRR14228301	2721	C	T	1	2021-02-14	United States
ORF1ab_2144_NA	ORF1ab	2144	SRR14228301	6696	C	+T	0,0623116	2021-02-14	United States
ORF1ab_2606_I	ORF1ab	2606	SRR14228301	8083	G	A	0,998984	2021-02-14	United States
ORF1ab_3352_F	ORF1ab	3352	SRR14228301	10319	C	T	0,999081	2021-02-14	United States
ORF1ab_4398_L	ORF1ab	4398	SRR14228301	13458	C	T	1	2021-02-14	United States
ORF1ab_314_L	ORF1ab	314	SRR14228301	14408	C	T	1	2021-02-14	United States
ORF1ab_630_S	ORF1ab	630	SRR14228301	15355	G	T	1	2021-02-14	United States
ORF1ab_1653_D	ORF1ab	1653	SRR14228301	18424	A	G	1	2021-02-14	United States
ORF1ab_2613_C	ORF1ab	2613	SRR14228301	21304	C	T	0,999193	2021-02-14	United States
S_614_G	S	614	SRR14228301	23403	A	G	1	2021-02-14	United States
S_640_F	S	640	SRR14228301	23481	C	T	0,998332	2021-02-14	United States
S_677_H	S	677	SRR14228301	23593	G	T	1	2021-02-14	United States
S_770_V	S	770	SRR14228301	23870	A	G	1	2021-02-14	United States
ORF3a_57_H	ORF3a	57	SRR14228301	25563	G	T	1	2021-02-14	United States
ORF3a_172_V	ORF3a	172	SRR14228301	25907	G	T	1	2021-02-14	United States
ORF8_24_L	ORF8	24	SRR14228301	27964	C	T	1	2021-02-14	United States
N_67_S	N	67	SRR14228301	28472	C	T	1	2021-02-14	United States
N_199_L	N	199	SRR14228301	28869	C	T	0,998775	2021-02-14	United States
N_377_Y	N	377	SRR14228301	29402	G	T	0,999282	2021-02-14	United States
ORF1ab_265_I	ORF1ab	265	SRR14228302	1059	C	T	1	2021-02-14	United States
ORF1ab_528_L	ORF1ab	528	SRR14228302	1848	C	T	0,999356	2021-02-14	United States
ORF1ab_1397_V	ORF1ab	1397	SRR14228302	4455	C	T	1	2021-02-14	United States
ORF1ab_2606_I	ORF1ab	2606	SRR14228302	8083	G	A	1	2021-02-14	United States
ORF1ab_3352_F	ORF1ab	3352	SRR14228302	10319	C	T	1	2021-02-14	United States
ORF1ab_314_S	ORF1ab	314	SRR14228302	14407	C	T	1	2021-02-14	United States
ORF1ab_314_L	ORF1ab	314	SRR14228302	14408	C	T	1	2021-02-14	United States
ORF1ab_1653_D	ORF1ab	1653	SRR14228302	18424	A	G	1	2021-02-14	United States
ORF1ab_2613_C	ORF1ab	2613	SRR14228302	21304	C	T	1	2021-02-14	United States
S_614_G	S	614	SRR14228302	23403	A	G	0,999187	2021-02-14	United States
S_677_H	S	677	SRR14228302	23593	G	T	0,997758	2021-02-14	United States
ORF3a_57_H	ORF3a	57	SRR14228302	25563	G	T	1	2021-02-14	United States
ORF3a_172_V	ORF3a	172	SRR14228302	25907	G	T	1	2021-02-14	United States
M_85_S	M	85	SRR14228302	26775	G	T	0,998862	2021-02-14	United States
ORF8_24_L	ORF8	24	SRR14228302	27964	C	T	1	2021-02-14	United States
N_67_S	N	67	SRR14228302	28472	C	T	1	2021-02-14	United States
N_199_L	N	199	SRR14228302	28869	C	T	0,999467	2021-02-14	United States
N_377_Y	N	377	SRR14228302	29402	G	T	1	2021-02-14	United States
ORF1ab_265_I	ORF1ab	265	SRR14228303	1059	C	T	1	2021-02-10	United States
ORF1ab_621_C	ORF1ab	621	SRR14228303	2127	A	G	1	2021-02-10	United States
ORF1ab_2144_NA	ORF1ab	2144	SRR14228303	6696	C	+T	0,0546218	2021-02-10	United States
ORF1ab_3930_F	ORF1ab	3930	SRR14228303	12053	C	T	0,998718	2021-02-10	United States
ORF1ab_4205_V	ORF1ab	4205	SRR14228303	12878	A	G	1	2021-02-10	United States
ORF1ab_314_L	ORF1ab	314	SRR14228303	14408	C	T	1	2021-02-10	United States
ORF1ab_634_I	ORF1ab	634	SRR14228303	15368	C	T	0,998555	2021-02-10	United States
ORF1ab_1183_Y	ORF1ab	1183	SRR14228303	17014	G	T	0,998628	2021-02-10	United States
S_13_I	S	13	SRR14228303	21600	G	T	1	2021-02-10	United States
S_152_C	S	152	SRR14228303	22018	G	T	0,999183	2021-02-10	United States
S_452_R	S	452	SRR14228303	22917	T	G	1	2021-02-10	United States
S_614_G	S	614	SRR14228303	23403	A	G	1	2021-02-10	United States
ORF3a_57_H	ORF3a	57	SRR14228303	25563	G	T	1	2021-02-10	United States
ORF8_100_L	ORF8	100	SRR14228303	28191	G	T	0,996942	2021-02-10	United States
N_205_I	N	205	SRR14228303	28887	C	T	0,997602	2021-02-10	United States
N_234_I	N	234	SRR14228303	28975	G	T	0,995987	2021-02-10	United States
ORF1ab_265_I	ORF1ab	265	SRR14228304	1059	C	T	1	2021-02-11	United States
ORF1ab_2144_NA	ORF1ab	2144	SRR14228304	6696	C	+T	0,0751708	2021-02-11	United States
ORF1ab_2606_I	ORF1ab	2606	SRR14228304	8083	G	A	0,993017	2021-02-11	United States
ORF1ab_3352_F	ORF1ab	3352	SRR14228304	10319	C	T	1	2021-02-11	United States
ORF1ab_314_L	ORF1ab	314	SRR14228304	14408	C	T	0,997525	2021-02-11	United States
ORF1ab_1653_D	ORF1ab	1653	SRR14228304	18424	A	G	1	2021-02-11	United States
ORF1ab_1744_V	ORF1ab	1744	SRR14228304	18698	C	T	1	2021-02-11	United States
ORF1ab_2613_C	ORF1ab	2613	SRR14228304	21304	C	T	1	2021-02-11	United States
S_614_G	S	614	SRR14228304	23403	A	G	1	2021-02-11	United States
S_1078_S	S	1078	SRR14228304	24794	G	T	1	2021-02-11	United States
ORF3a_57_H	ORF3a	57	SRR14228304	25563	G	T	1	2021-02-11	United States
ORF3a_172_V	ORF3a	172	SRR14228304	25907	G	T	1	2021-02-11	United States
ORF8_24_L	ORF8	24	SRR14228304	27964	C	T	1	2021-02-11	United States
N_67_S	N	67	SRR14228304	28472	C	T	0,996466	2021-02-11	United States
N_199_L	N	199	SRR14228304	28869	C	T	0,998192	2021-02-11	United States
N_377_Y	N	377	SRR14228304	29402	G	T	0,999107	2021-02-11	United States
ORF1ab_265_I	ORF1ab	265	SRR14228305	1059	C	T	1	2021-02-11	United States
ORF1ab_2144_NA	ORF1ab	2144	SRR14228305	6696	C	+T	0,0752921	2021-02-11	United States
ORF1ab_2606_I	ORF1ab	2606	SRR14228305	8083	G	A	1	2021-02-11	United States
ORF1ab_2796_I	ORF1ab	2796	SRR14228305	8653	G	T	1	2021-02-11	United States
ORF1ab_3352_F	ORF1ab	3352	SRR14228305	10319	C	T	0,999329	2021-02-11	United States
ORF1ab_3606_F	ORF1ab	3606	SRR14228305	11083	G	T	0,0522778	2021-02-11	United States
ORF1ab_261_F	ORF1ab	261	SRR14228305	14250	G	T	1	2021-02-11	United States
ORF1ab_314_L	ORF1ab	314	SRR14228305	14408	C	T	1	2021-02-11	United States
ORF1ab_1653_D	ORF1ab	1653	SRR14228305	18424	A	G	1	2021-02-11	United States
ORF1ab_2613_C	ORF1ab	2613	SRR14228305	21304	C	T	0,999535	2021-02-11	United States
S_614_G	S	614	SRR14228305	23403	A	G	1	2021-02-11	United States
ORF3a_57_H	ORF3a	57	SRR14228305	25563	G	T	1	2021-02-11	United States
ORF3a_172_V	ORF3a	172	SRR14228305	25907	G	T	1	2021-02-11	United States
ORF8_24_L	ORF8	24	SRR14228305	27964	C	T	0,999123	2021-02-11	United States
N_67_S	N	67	SRR14228305	28472	C	T	1	2021-02-11	United States
N_199_L	N	199	SRR14228305	28869	C	T	0,999386	2021-02-11	United States
N_377_Y	N	377	SRR14228305	29402	G	T	1	2021-02-11	United States
ORF1ab_193_L	ORF1ab	193	SRR14228306	843	C	T	0,998641	2021-02-12	United States
ORF1ab_265_I	ORF1ab	265	SRR14228306	1059	C	T	1	2021-02-12	United States
ORF1ab_1720_N	ORF1ab	1720	SRR14228306	5425	G	T	0,99842	2021-02-12	United States
ORF1ab_1828_A	ORF1ab	1828	SRR14228306	5747	A	G	0,999315	2021-02-12	United States
ORF1ab_4357_V	ORF1ab	4357	SRR14228306	13335	C	T	1	2021-02-12	United States
ORF1ab_314_L	ORF1ab	314	SRR14228306	14408	C	T	1	2021-02-12	United States
ORF1ab_1264_D	ORF1ab	1264	SRR14228306	17259	G	T	1	2021-02-12	United States
ORF1ab_2655_V	ORF1ab	2655	SRR14228306	21431	C	T	1	2021-02-12	United States
S_68_NA	S	68	SRR14228306	21764	A	-TACATG	0,989714	2021-02-12	United States
S_614_G	S	614	SRR14228306	23403	A	G	1	2021-02-12	United States
ORF3a_57_H	ORF3a	57	SRR14228306	25563	G	T	1	2021-02-12	United States
ORF3a_151_I	ORF3a	151	SRR14228306	25844	C	T	0,989583	2021-02-12	United States
M_48_V	M	48	SRR14228306	26664	A	G	0,998734	2021-02-12	United States
N_139_F	N	139	SRR14228306	28690	G	T	1	2021-02-12	United States
N_205_I	N	205	SRR14228306	28887	C	T	0,999349	2021-02-12	United States
ORF1ab_265_I	ORF1ab	265	SRR14228307	1059	C	T	1	2021-02-11	United States
ORF1ab_2606_I	ORF1ab	2606	SRR14228307	8083	G	A	0,998641	2021-02-11	United States
ORF1ab_3352_F	ORF1ab	3352	SRR14228307	10319	C	T	0,999281	2021-02-11	United States
ORF1ab_314_L	ORF1ab	314	SRR14228307	14408	C	T	1	2021-02-11	United States
ORF1ab_1653_D	ORF1ab	1653	SRR14228307	18424	A	G	0,999038	2021-02-11	United States
ORF1ab_2613_C	ORF1ab	2613	SRR14228307	21304	C	T	0,999136	2021-02-11	United States
S_614_G	S	614	SRR14228307	23403	A	G	1	2021-02-11	United States
ORF3a_57_H	ORF3a	57	SRR14228307	25563	G	T	1	2021-02-11	United States
ORF3a_172_V	ORF3a	172	SRR14228307	25907	G	T	1	2021-02-11	United States
ORF8_24_L	ORF8	24	SRR14228307	27964	C	T	0,999005	2021-02-11	United States
N_67_S	N	67	SRR14228307	28472	C	T	1	2021-02-11	United States
N_199_L	N	199	SRR14228307	28869	C	T	0,999378	2021-02-11	United States
N_377_Y	N	377	SRR14228307	29402	G	T	0,999486	2021-02-11	United States
ORF10_37_F	ORF10	37	SRR14228307	29666	C	T	1	2021-02-11	United States
ORF1ab_265_I	ORF1ab	265	SRR14228308	1059	C	T	0,998958	2021-02-12	United States
ORF1ab_491_M	ORF1ab	491	SRR14228308	1736	G	A	0,997103	2021-02-12	United States
ORF1ab_1542_I	ORF1ab	1542	SRR14228308	4890	C	T	1	2021-02-12	United States
ORF1ab_3718_F	ORF1ab	3718	SRR14228308	11417	G	T	0,999564	2021-02-12	United States
ORF1ab_4205_V	ORF1ab	4205	SRR14228308	12878	A	G	0,996965	2021-02-12	United States
ORF1ab_314_L	ORF1ab	314	SRR14228308	14408	C	T	1	2021-02-12	United States
ORF1ab_1183_Y	ORF1ab	1183	SRR14228308	17014	G	T	0,999038	2021-02-12	United States
ORF1ab_2545_NA	ORF1ab	2545	SRR14228308	21101	G	+T	0,0539846	2021-02-12	United States
S_13_I	S	13	SRR14228308	21600	G	T	1	2021-02-12	United States
S_26_S	S	26	SRR14228308	21638	C	T	1	2021-02-12	United States
S_152_C	S	152	SRR14228308	22018	G	T	0,999289	2021-02-12	United States
S_452_R	S	452	SRR14228308	22917	T	G	0,998564	2021-02-12	United States
S_614_G	S	614	SRR14228308	23403	A	G	1	2021-02-12	United States
ORF3a_57_H	ORF3a	57	SRR14228308	25563	G	T	1	2021-02-12	United States
ORF7a_74_F	ORF7a	74	SRR14228308	27613	G	T	0,994854	2021-02-12	United States
N_205_I	N	205	SRR14228308	28887	C	T	0,999283	2021-02-12	United States
ORF1ab_1071_A	ORF1ab	1071	SRR14228309	3477	T	C	0,950909	2021-02-11	United States
ORF1ab_1211_F	ORF1ab	1211	SRR14228309	3896	G	T	0,953875	2021-02-11	United States
ORF1ab_1810_L	ORF1ab	1810	SRR14228309	5694	C	T	0,948492	2021-02-11	United States
ORF1ab_3149_F	ORF1ab	3149	SRR14228309	9711	C	T	1	2021-02-11	United States
ORF1ab_3468_V	ORF1ab	3468	SRR14228309	10667	T	G	0,949198	2021-02-11	United States
ORF1ab_3930_F	ORF1ab	3930	SRR14228309	12053	C	T	1	2021-02-11	United States
ORF1ab_314_L	ORF1ab	314	SRR14228309	14408	C	T	1	2021-02-11	United States
ORF1ab_833_NA	ORF1ab	833	SRR14228309	15965	G	+T	0,0523004	2021-02-11	United States
S_20_I	S	20	SRR14228309	21621	C	T	0,0630081	2021-02-11	United States
S_484_K	S	484	SRR14228309	23012	G	A	1	2021-02-11	United States
S_614_G	S	614	SRR14228309	23403	A	G	0,999008	2021-02-11	United States
S_1176_F	S	1176	SRR14228309	25088	G	T	0,925393	2021-02-11	United States
ORF3a_189_C	ORF3a	189	SRR14228309	25958	A	G	0,979367	2021-02-11	United States
N_119_S	N	119	SRR14228309	28628	G	T	0,997748	2021-02-11	United States
N_203_K	N	203	SRR14228309	28881	G	A	0,947368	2021-02-11	United States
N_204_R	N	204	SRR14228309	28883	G	C	0,947286	2021-02-11	United States
N_234_I	N	234	SRR14228309	28975	G	T	0,999204	2021-02-11	United States
ORF1ab_265_I	ORF1ab	265	SRR14228310	1059	C	T	1	2021-02-11	United States
ORF1ab_720_Y	ORF1ab	720	SRR14228310	2424	G	A	0,19621	2021-02-11	United States
ORF1ab_2523_S	ORF1ab	2523	SRR14228310	7833	A	G	0,998716	2021-02-11	United States
ORF1ab_2606_I	ORF1ab	2606	SRR14228310	8083	G	A	1	2021-02-11	United States
ORF1ab_2880_NA	ORF1ab	2880	SRR14228310	8905	C	+T	0,0713224	2021-02-11	United States
ORF1ab_3352_F	ORF1ab	3352	SRR14228310	10319	C	T	1	2021-02-11	United States
ORF1ab_314_L	ORF1ab	314	SRR14228310	14408	C	T	0,999404	2021-02-11	United States
ORF1ab_833_NA	ORF1ab	833	SRR14228310	15965	G	+T	0,0576227	2021-02-11	United States
ORF1ab_1325_S	ORF1ab	1325	SRR14228310	17440	C	T	0,369919	2021-02-11	United States
ORF1ab_1653_D	ORF1ab	1653	SRR14228310	18424	A	G	1	2021-02-11	United States
ORF1ab_2613_C	ORF1ab	2613	SRR14228310	21304	C	T	0,999645	2021-02-11	United States
S_614_G	S	614	SRR14228310	23403	A	G	0,999711	2021-02-11	United States
S_677_H	S	677	SRR14228310	23593	G	T	1	2021-02-11	United States
S_799_NA	S	799	SRR14228310	23958	G	+T	0,055573	2021-02-11	United States
ORF3a_57_H	ORF3a	57	SRR14228310	25563	G	T	1	2021-02-11	United States
ORF3a_172_V	ORF3a	172	SRR14228310	25907	G	T	1	2021-02-11	United States
M_85_S	M	85	SRR14228310	26775	G	T	0,999138	2021-02-11	United States
ORF8_24_L	ORF8	24	SRR14228310	27964	C	T	0,999572	2021-02-11	United States
ORF8_107_NA	ORF8	107	SRR14228310	28214	C	+T	0,0635504	2021-02-11	United States
N_67_S	N	67	SRR14228310	28472	C	T	0,998971	2021-02-11	United States
N_199_L	N	199	SRR14228310	28869	C	T	1	2021-02-11	United States
N_377_Y	N	377	SRR14228310	29402	G	T	0,998986	2021-02-11	United States
ORF10_39_NA	ORF10	39	SRR14228310	29672	T	-AGCAATCTTTAATCAGTGTGTAACATTAGGGAGGACTTGAAAG	0,0562404	2021-02-11	United States
ORF1ab_265_I	ORF1ab	265	SRR14228311	1059	C	T	1	2021-02-14	United States
ORF1ab_365_I	ORF1ab	365	SRR14228311	1358	G	A	1	2021-02-14	United States
ORF1ab_2144_NA	ORF1ab	2144	SRR14228311	6696	C	+T	0,0628998	2021-02-14	United States
ORF1ab_2606_I	ORF1ab	2606	SRR14228311	8083	G	A	1	2021-02-14	United States
ORF1ab_3352_F	ORF1ab	3352	SRR14228311	10319	C	T	1	2021-02-14	United States
ORF1ab_314_L	ORF1ab	314	SRR14228311	14408	C	T	1	2021-02-14	United States
ORF1ab_469_N	ORF1ab	469	SRR14228311	14874	G	T	0,998578	2021-02-14	United States
ORF1ab_1094_R	ORF1ab	1094	SRR14228311	16748	A	G	1	2021-02-14	United States
ORF1ab_1653_D	ORF1ab	1653	SRR14228311	18424	A	G	1	2021-02-14	United States
ORF1ab_2613_C	ORF1ab	2613	SRR14228311	21304	C	T	0,997564	2021-02-14	United States
S_614_G	S	614	SRR14228311	23403	A	G	0,997758	2021-02-14	United States
ORF3a_57_H	ORF3a	57	SRR14228311	25563	G	T	1	2021-02-14	United States
ORF3a_172_V	ORF3a	172	SRR14228311	25907	G	T	0,99784	2021-02-14	United States
ORF8_24_L	ORF8	24	SRR14228311	27964	C	T	1	2021-02-14	United States
N_67_S	N	67	SRR14228311	28472	C	T	0,996587	2021-02-14	United States
N_199_L	N	199	SRR14228311	28869	C	T	1	2021-02-14	United States
ORF1ab_265_I	ORF1ab	265	SRR14228312	1059	C	T	1	2021-02-11	United States
ORF1ab_453_T	ORF1ab	453	SRR14228312	1623	T	C	0,999704	2021-02-11	United States
ORF1ab_592_I	ORF1ab	592	SRR14228312	2040	C	T	0,999184	2021-02-11	United States
ORF1ab_2868_S	ORF1ab	2868	SRR14228312	8867	G	A	0,997101	2021-02-11	United States
ORF1ab_3796_F	ORF1ab	3796	SRR14228312	11651	C	T	0,0588723	2021-02-11	United States
ORF1ab_3796_NA	ORF1ab	3796	SRR14228312	11651	C	+T	0,112397	2021-02-11	United States
ORF1ab_4205_V	ORF1ab	4205	SRR14228312	12878	A	G	0,99888	2021-02-11	United States
ORF1ab_314_L	ORF1ab	314	SRR14228312	14408	C	T	1	2021-02-11	United States
ORF1ab_1183_Y	ORF1ab	1183	SRR14228312	17014	G	T	0,998241	2021-02-11	United States
ORF1ab_1637_I	ORF1ab	1637	SRR14228312	18377	C	T	1	2021-02-11	United States
S_13_I	S	13	SRR14228312	21600	G	T	1	2021-02-11	United States
S_26_S	S	26	SRR14228312	21638	C	T	1	2021-02-11	United States
S_26_L	S	26	SRR14228312	21639	C	T	0,0769231	2021-02-11	United States
S_152_C	S	152	SRR14228312	22018	G	T	1	2021-02-11	United States
S_452_R	S	452	SRR14228312	22917	T	G	1	2021-02-11	United States
S_614_G	S	614	SRR14228312	23403	A	G	0,998589	2021-02-11	United States
S_1118_Y	S	1118	SRR14228312	24914	G	T	0,998998	2021-02-11	United States
ORF3a_57_H	ORF3a	57	SRR14228312	25563	G	T	0,999356	2021-02-11	United States
ORF7a_79_T	ORF7a	79	SRR14228312	27628	G	A	0,662577	2021-02-11	United States
ORF8_67_F	ORF8	67	SRR14228312	28093	C	T	1	2021-02-11	United States
N_205_I	N	205	SRR14228312	28887	C	T	0,999584	2021-02-11	United States
ORF1ab_265_I	ORF1ab	265	SRR14228313	1059	C	T	1	2021-02-11	United States
ORF1ab_365_I	ORF1ab	365	SRR14228313	1358	G	A	1	2021-02-11	United States
ORF1ab_928_E	ORF1ab	928	SRR14228313	3049	T	G	0,996923	2021-02-11	United States
ORF1ab_2606_I	ORF1ab	2606	SRR14228313	8083	G	A	1	2021-02-11	United States
ORF1ab_3352_F	ORF1ab	3352	SRR14228313	10319	C	T	1	2021-02-11	United States
ORF1ab_314_L	ORF1ab	314	SRR14228313	14408	C	T	1	2021-02-11	United States
ORF1ab_941_V	ORF1ab	941	SRR14228313	16289	C	T	1	2021-02-11	United States
ORF1ab_1094_R	ORF1ab	1094	SRR14228313	16748	A	G	1	2021-02-11	United States
ORF1ab_1653_D	ORF1ab	1653	SRR14228313	18424	A	G	0,99842	2021-02-11	United States
ORF1ab_2613_C	ORF1ab	2613	SRR14228313	21304	C	T	1	2021-02-11	United States
S_614_G	S	614	SRR14228313	23403	A	G	0,996451	2021-02-11	United States
ORF3a_57_H	ORF3a	57	SRR14228313	25563	G	T	1	2021-02-11	United States
ORF3a_172_V	ORF3a	172	SRR14228313	25907	G	T	1	2021-02-11	United States
ORF8_24_L	ORF8	24	SRR14228313	27964	C	T	0,998279	2021-02-11	United States
N_67_S	N	67	SRR14228313	28472	C	T	1	2021-02-11	United States
N_199_L	N	199	SRR14228313	28869	C	T	1	2021-02-11	United States
ORF1ab_265_I	ORF1ab	265	SRR14228314	1059	C	T	1	2021-02-15	United States
ORF1ab_1160_Y	ORF1ab	1160	SRR14228314	3743	C	T	1	2021-02-15	United States
ORF1ab_2047_F	ORF1ab	2047	SRR14228314	6404	G	T	0,998918	2021-02-15	United States
ORF1ab_2144_NA	ORF1ab	2144	SRR14228314	6696	C	+T	0,071934	2021-02-15	United States
ORF1ab_3352_F	ORF1ab	3352	SRR14228314	10319	C	T	1	2021-02-15	United States
ORF1ab_314_L	ORF1ab	314	SRR14228314	14408	C	T	1	2021-02-15	United States
ORF1ab_1567_S	ORF1ab	1567	SRR14228314	18166	C	T	0,997942	2021-02-15	United States
ORF1ab_1653_D	ORF1ab	1653	SRR14228314	18424	A	G	0,993304	2021-02-15	United States
ORF1ab_2613_C	ORF1ab	2613	SRR14228314	21304	C	T	1	2021-02-15	United States
S_262_S	S	262	SRR14228314	22346	G	T	0,998942	2021-02-15	United States
S_614_G	S	614	SRR14228314	23403	A	G	0,998613	2021-02-15	United States
S_1228_L	S	1228	SRR14228314	25244	G	T	1	2021-02-15	United States
ORF3a_57_H	ORF3a	57	SRR14228314	25563	G	T	0,997743	2021-02-15	United States
ORF3a_125_I	ORF3a	125	SRR14228314	25767	G	T	0,997773	2021-02-15	United States
ORF3a_172_V	ORF3a	172	SRR14228314	25907	G	T	0,997763	2021-02-15	United States
ORF8_24_L	ORF8	24	SRR14228314	27964	C	T	1	2021-02-15	United States
N_9_H	N	9	SRR14228314	28300	G	T	0,997131	2021-02-15	United States
N_67_S	N	67	SRR14228314	28472	C	T	1	2021-02-15	United States
N_199_L	N	199	SRR14228314	28869	C	T	0,997468	2021-02-15	United States
ORF1ab_224_I	ORF1ab	224	SRR14228315	936	C	T	0,998953	2021-02-15	United States
ORF1ab_693_V	ORF1ab	693	SRR14228315	2342	A	G	1	2021-02-15	United States
ORF1ab_998_H	ORF1ab	998	SRR14228315	3259	G	T	1	2021-02-15	United States
ORF1ab_2137_I	ORF1ab	2137	SRR14228315	6675	C	T	1	2021-02-15	United States
ORF1ab_2144_L	ORF1ab	2144	SRR14228315	6696	C	T	1	2021-02-15	United States
ORF1ab_2535_L	ORF1ab	2535	SRR14228315	7869	C	T	0,996416	2021-02-15	United States
ORF1ab_3776_F	ORF1ab	3776	SRR14228315	11591	C	T	0,997629	2021-02-15	United States
ORF1ab_314_L	ORF1ab	314	SRR14228315	14408	C	T	1	2021-02-15	United States
ORF1ab_1219_S	ORF1ab	1219	SRR14228315	17122	G	T	1	2021-02-15	United States
S_614_G	S	614	SRR14228315	23403	A	G	0,998885	2021-02-15	United States
S_655_Y	S	655	SRR14228315	23525	C	T	1	2021-02-15	United States
S_1208_H	S	1208	SRR14228315	25186	G	T	0,996795	2021-02-15	United States
ORF3a_226_G	ORF3a	226	SRR14228315	26069	A	G	0,997872	2021-02-15	United States
N_203_K	N	203	SRR14228315	28881	G	A	1	2021-02-15	United States
N_204_R	N	204	SRR14228315	28883	G	C	1	2021-02-15	United States
ORF1ab_789_I	ORF1ab	789	SRR14228316	2632	G	T	1	2021-02-15	United States
ORF1ab_1001_I	ORF1ab	1001	SRR14228316	3267	C	T	1	2021-02-15	United States
ORF1ab_1317_F	ORF1ab	1317	SRR14228316	4216	G	T	0,0591549	2021-02-15	United States
ORF1ab_1708_D	ORF1ab	1708	SRR14228316	5388	C	A	1	2021-02-15	United States
ORF1ab_2144_NA	ORF1ab	2144	SRR14228316	6696	C	+T	0,0637119	2021-02-15	United States
ORF1ab_2230_T	ORF1ab	2230	SRR14228316	6954	T	C	1	2021-02-15	United States
ORF1ab_3674_NA	ORF1ab	3674	SRR14228316	11287	G	-TCTGGTTTT	0,99	2021-02-15	United States
ORF1ab_3966_R	ORF1ab	3966	SRR14228316	12162	A	G	0,9952	2021-02-15	United States
ORF1ab_314_L	ORF1ab	314	SRR14228316	14408	C	T	1	2021-02-15	United States
ORF1ab_1383_R	ORF1ab	1383	SRR14228316	17615	A	G	1	2021-02-15	United States
ORF1ab_2557_R	ORF1ab	2557	SRR14228316	21137	A	G	0,997041	2021-02-15	United States
S_68_NA	S	68	SRR14228316	21764	A	-TACATG	1	2021-02-15	United States
S_143_NA	S	143	SRR14228316	21990	T	-TTA	1	2021-02-15	United States
S_501_Y	S	501	SRR14228316	23063	A	T	1	2021-02-15	United States
S_570_D	S	570	SRR14228316	23271	C	A	0,998302	2021-02-15	United States
S_614_G	S	614	SRR14228316	23403	A	G	1	2021-02-15	United States
S_681_H	S	681	SRR14228316	23604	C	A	1	2021-02-15	United States
S_716_I	S	716	SRR14228316	23709	C	T	1	2021-02-15	United States
S_982_A	S	982	SRR14228316	24506	T	G	0,997925	2021-02-15	United States
S_1118_H	S	1118	SRR14228316	24914	G	C	0,996212	2021-02-15	United States
S_1191_N	S	1191	SRR14228316	25135	G	T	1	2021-02-15	United States
ORF8_27_*	ORF8	27	SRR14228316	27972	C	T	1	2021-02-15	United States
ORF8_52_I	ORF8	52	SRR14228316	28048	G	T	1	2021-02-15	United States
ORF8_73_C	ORF8	73	SRR14228316	28111	A	G	1	2021-02-15	United States
N_3_H	N	3	SRR14228316	28280	G	C	0,997701	2021-02-15	United States
N_3_V	N	3	SRR14228316	28281	A	T	1	2021-02-15	United States
N_3_E	N	3	SRR14228316	28282	T	A	0,997701	2021-02-15	United States
N_136_D	N	136	SRR14228316	28681	G	T	1	2021-02-15	United States
N_203_K	N	203	SRR14228316	28881	G	A	1	2021-02-15	United States
N_204_R	N	204	SRR14228316	28883	G	C	1	2021-02-15	United States
N_235_F	N	235	SRR14228316	28977	C	T	1	2021-02-15	United States
ORF1ab_2144_NA	ORF1ab	2144	SRR14228317	6696	C	+T	0,0712891	2021-02-11	United States
ORF1ab_314_L	ORF1ab	314	SRR14228317	14408	C	T	1	2021-02-11	United States
ORF1ab_605_I	ORF1ab	605	SRR14228317	15280	C	A	0,999042	2021-02-11	United States
S_614_G	S	614	SRR14228317	23403	A	G	0,998346	2021-02-11	United States
S_681_H	S	681	SRR14228317	23604	C	A	0,997868	2021-02-11	United States
S_879_S	S	879	SRR14228317	24197	G	T	1	2021-02-11	United States
ORF6_17_L	ORF6	17	SRR14228317	27250	A	C	1	2021-02-11	United States
ORF7a_37_F	ORF7a	37	SRR14228317	27503	C	T	1	2021-02-11	United States
N_194_L	N	194	SRR14228317	28854	C	T	0,998401	2021-02-11	United States
ORF1ab_146_C	ORF1ab	146	SRR14228318	701	G	T	0,999167	2021-02-11	United States
ORF1ab_627_F	ORF1ab	627	SRR14228318	2144	G	T	0,998294	2021-02-11	United States
ORF1ab_1311_G	ORF1ab	1311	SRR14228318	4197	A	G	0,998397	2021-02-11	United States
ORF1ab_1461_G	ORF1ab	1461	SRR14228318	4647	A	G	0,997525	2021-02-11	United States
ORF1ab_2068_I	ORF1ab	2068	SRR14228318	6468	C	T	0,99925	2021-02-11	United States
ORF1ab_2144_NA	ORF1ab	2144	SRR14228318	6696	C	+T	0,0544503	2021-02-11	United States
ORF1ab_3646_A	ORF1ab	3646	SRR14228318	11201	A	G	0,997085	2021-02-11	United States
ORF1ab_4189_H	ORF1ab	4189	SRR14228318	12832	G	T	1	2021-02-11	United States
ORF1ab_42_I	ORF1ab	42	SRR14228318	13592	C	T	1	2021-02-11	United States
ORF1ab_314_L	ORF1ab	314	SRR14228318	14408	C	T	1	2021-02-11	United States
ORF1ab_1550_Y	ORF1ab	1550	SRR14228318	18115	C	T	0,998224	2021-02-11	United States
ORF1ab_1996_M	ORF1ab	1996	SRR14228318	19454	C	T	1	2021-02-11	United States
S_614_G	S	614	SRR14228318	23403	A	G	1	2021-02-11	United States
ORF3a_57_H	ORF3a	57	SRR14228318	25563	G	T	1	2021-02-11	United States
ORF3a_222_Y	ORF3a	222	SRR14228318	26056	G	T	1	2021-02-11	United States
ORF8_120_NA	ORF8	120	SRR14228318	28253	C	-A	0,996988	2021-02-11	United States
N_202_C	N	202	SRR14228318	28877	A	T	1	2021-02-11	United States
ORF1ab_265_I	ORF1ab	265	SRR14228319	1059	C	T	1	2021-02-16	United States
ORF1ab_3158_T	ORF1ab	3158	SRR14228319	9738	G	C	1	2021-02-16	United States
ORF1ab_314_L	ORF1ab	314	SRR14228319	14408	C	T	1	2021-02-16	United States
ORF1ab_976_L	ORF1ab	976	SRR14228319	16394	C	T	0,998077	2021-02-16	United States
ORF1ab_1183_Y	ORF1ab	1183	SRR14228319	17014	G	T	0,998686	2021-02-16	United States
S_13_I	S	13	SRR14228319	21600	G	T	0,998332	2021-02-16	United States
S_152_C	S	152	SRR14228319	22018	G	T	1	2021-02-16	United States
S_258_L	S	258	SRR14228319	22335	G	T	0,99897	2021-02-16	United States
S_452_R	S	452	SRR14228319	22917	T	G	0,996429	2021-02-16	United States
S_614_G	S	614	SRR14228319	23403	A	G	1	2021-02-16	United States
ORF3a_57_H	ORF3a	57	SRR14228319	25563	G	T	0,998473	2021-02-16	United States
ORF3a_175_I	ORF3a	175	SRR14228319	25916	C	T	1	2021-02-16	United States
ORF8_65_V	ORF8	65	SRR14228319	28087	C	T	0,992874	2021-02-16	United States
N_205_I	N	205	SRR14228319	28887	C	T	0,999059	2021-02-16	United States
ORF1ab_265_I	ORF1ab	265	SRR14228321	1059	C	T	1	2021-02-12	United States
ORF1ab_1207_L	ORF1ab	1207	SRR14228321	3885	C	T	0,998462	2021-02-12	United States
ORF1ab_3113_I	ORF1ab	3113	SRR14228321	9603	C	T	0,232344	2021-02-12	United States
ORF1ab_3158_T	ORF1ab	3158	SRR14228321	9738	G	C	1	2021-02-12	United States
ORF1ab_3694_F	ORF1ab	3694	SRR14228321	11345	C	T	0,999456	2021-02-12	United States
ORF1ab_314_L	ORF1ab	314	SRR14228321	14408	C	T	1	2021-02-12	United States
ORF1ab_976_L	ORF1ab	976	SRR14228321	16394	C	T	1	2021-02-12	United States
ORF1ab_1183_Y	ORF1ab	1183	SRR14228321	17014	G	T	1	2021-02-12	United States
S_13_I	S	13	SRR14228321	21600	G	T	1	2021-02-12	United States
S_152_C	S	152	SRR14228321	22018	G	T	1	2021-02-12	United States
S_452_R	S	452	SRR14228321	22917	T	G	0,999345	2021-02-12	United States
S_614_G	S	614	SRR14228321	23403	A	G	0,999404	2021-02-12	United States
ORF3a_57_H	ORF3a	57	SRR14228321	25563	G	T	1	2021-02-12	United States
ORF7a_21_*	ORF7a	21	SRR14228321	27454	C	T	0,273461	2021-02-12	United States
ORF7b_31_L	ORF7b	31	SRR14228321	27847	C	T	1	2021-02-12	United States
N_205_I	N	205	SRR14228321	28887	C	T	0,999508	2021-02-12	United States
ORF1ab_265_I	ORF1ab	265	SRR14228322	1059	C	T	0,997449	2021-02-15	United States
ORF1ab_610_L	ORF1ab	610	SRR14228322	2094	C	T	0,998525	2021-02-15	United States
ORF1ab_1321_S	ORF1ab	1321	SRR14228322	4226	C	T	1	2021-02-15	United States
ORF1ab_2606_I	ORF1ab	2606	SRR14228322	8083	G	A	0,998423	2021-02-15	United States
ORF1ab_3352_F	ORF1ab	3352	SRR14228322	10319	C	T	0,997093	2021-02-15	United States
ORF1ab_314_L	ORF1ab	314	SRR14228322	14408	C	T	1	2021-02-15	United States
ORF1ab_1653_D	ORF1ab	1653	SRR14228322	18424	A	G	1	2021-02-15	United States
ORF1ab_2613_C	ORF1ab	2613	SRR14228322	21304	C	T	1	2021-02-15	United States
S_614_G	S	614	SRR14228322	23403	A	G	1	2021-02-15	United States
ORF3a_57_H	ORF3a	57	SRR14228322	25563	G	T	1	2021-02-15	United States
ORF3a_172_V	ORF3a	172	SRR14228322	25907	G	T	1	2021-02-15	United States
ORF8_24_L	ORF8	24	SRR14228322	27964	C	T	1	2021-02-15	United States
N_67_S	N	67	SRR14228322	28472	C	T	0,993789	2021-02-15	United States
N_199_L	N	199	SRR14228322	28869	C	T	0,9975	2021-02-15	United States
N_377_Y	N	377	SRR14228322	29402	G	T	1	2021-02-15	United States
ORF1ab_265_I	ORF1ab	265	SRR14228323	1059	C	T	1	2021-02-08	United States
ORF1ab_1538_N	ORF1ab	1538	SRR14228323	4878	C	A	1	2021-02-08	United States
ORF1ab_4205_V	ORF1ab	4205	SRR14228323	12878	A	G	1	2021-02-08	United States
ORF1ab_314_L	ORF1ab	314	SRR14228323	14408	C	T	1	2021-02-08	United States
ORF1ab_1183_Y	ORF1ab	1183	SRR14228323	17014	G	T	1	2021-02-08	United States
S_13_I	S	13	SRR14228323	21600	G	T	0,999098	2021-02-08	United States
S_152_C	S	152	SRR14228323	22018	G	T	1	2021-02-08	United States
S_452_R	S	452	SRR14228323	22917	T	G	1	2021-02-08	United States
S_614_G	S	614	SRR14228323	23403	A	G	1	2021-02-08	United States
ORF3a_57_H	ORF3a	57	SRR14228323	25563	G	T	1	2021-02-08	United States
N_205_I	N	205	SRR14228323	28887	C	T	0,999475	2021-02-08	United States
ORF1ab_110_Y	ORF1ab	110	SRR14228324	593	C	T	1	2021-02-15	United States
ORF1ab_265_I	ORF1ab	265	SRR14228324	1059	C	T	1	2021-02-15	United States
ORF1ab_3454_T	ORF1ab	3454	SRR14228324	10625	G	A	1	2021-02-15	United States
ORF1ab_4205_V	ORF1ab	4205	SRR14228324	12878	A	G	0,997963	2021-02-15	United States
ORF1ab_314_L	ORF1ab	314	SRR14228324	14408	C	T	1	2021-02-15	United States
ORF1ab_1183_Y	ORF1ab	1183	SRR14228324	17014	G	T	0,997947	2021-02-15	United States
S_13_I	S	13	SRR14228324	21600	G	T	1	2021-02-15	United States
S_152_C	S	152	SRR14228324	22018	G	T	0,998594	2021-02-15	United States
S_452_R	S	452	SRR14228324	22917	T	G	1	2021-02-15	United States
S_614_G	S	614	SRR14228324	23403	A	G	1	2021-02-15	United States
S_688_V	S	688	SRR14228324	23625	C	T	1	2021-02-15	United States
ORF3a_57_H	ORF3a	57	SRR14228324	25563	G	T	1	2021-02-15	United States
ORF8_100_L	ORF8	100	SRR14228324	28191	G	T	1	2021-02-15	United States
N_205_I	N	205	SRR14228324	28887	C	T	1	2021-02-15	United States
N_234_I	N	234	SRR14228324	28975	G	T	1	2021-02-15	United States
ORF1ab_55_K	ORF1ab	55	SRR14228325	428	G	A	0,998336	2021-02-13	United States
ORF1ab_265_I	ORF1ab	265	SRR14228325	1059	C	T	0,997006	2021-02-13	United States
ORF1ab_2144_NA	ORF1ab	2144	SRR14228325	6696	C	+T	0,0526316	2021-02-13	United States
ORF1ab_2606_I	ORF1ab	2606	SRR14228325	8083	G	A	0,991266	2021-02-13	United States
ORF1ab_3352_F	ORF1ab	3352	SRR14228325	10319	C	T	1	2021-02-13	United States
ORF1ab_314_L	ORF1ab	314	SRR14228325	14408	C	T	1	2021-02-13	United States
ORF1ab_1162_I	ORF1ab	1162	SRR14228325	16952	C	T	0,995984	2021-02-13	United States
ORF1ab_1653_D	ORF1ab	1653	SRR14228325	18424	A	G	0,995261	2021-02-13	United States
ORF1ab_2613_C	ORF1ab	2613	SRR14228325	21304	C	T	0,995192	2021-02-13	United States
S_178_N	S	178	SRR14228325	22094	G	A	1	2021-02-13	United States
S_614_G	S	614	SRR14228325	23403	A	G	1	2021-02-13	United States
S_677_H	S	677	SRR14228325	23593	G	T	1	2021-02-13	United States
ORF3a_57_H	ORF3a	57	SRR14228325	25563	G	T	1	2021-02-13	United States
ORF3a_172_V	ORF3a	172	SRR14228325	25907	G	T	0,997555	2021-02-13	United States
ORF8_24_L	ORF8	24	SRR14228325	27964	C	T	0,990654	2021-02-13	United States
N_199_L	N	199	SRR14228325	28869	C	T	1	2021-02-13	United States
N_377_Y	N	377	SRR14228325	29402	G	T	1	2021-02-13	United States
ORF1ab_265_I	ORF1ab	265	SRR14228326	1059	C	T	1	2021-02-15	United States
ORF1ab_938_K	ORF1ab	938	SRR14228326	3077	G	A	0,182584	2021-02-15	United States
ORF1ab_1640_S	ORF1ab	1640	SRR14228326	5183	C	T	0,143297	2021-02-15	United States
ORF1ab_1774_NA	ORF1ab	1774	SRR14228326	5585	C	+T	0,0737705	2021-02-15	United States
ORF1ab_2144_NA	ORF1ab	2144	SRR14228326	6696	C	+T	0,100629	2021-02-15	United States
ORF1ab_2606_I	ORF1ab	2606	SRR14228326	8083	G	A	1	2021-02-15	United States
ORF1ab_3352_F	ORF1ab	3352	SRR14228326	10319	C	T	1	2021-02-15	United States
ORF1ab_246_L	ORF1ab	246	SRR14228326	14204	C	T	1	2021-02-15	United States
ORF1ab_314_L	ORF1ab	314	SRR14228326	14408	C	T	1	2021-02-15	United States
ORF1ab_725_D	ORF1ab	725	SRR14228326	15640	A	G	0,998832	2021-02-15	United States
ORF1ab_833_NA	ORF1ab	833	SRR14228326	15965	G	+T	0,0870488	2021-02-15	United States
ORF1ab_1653_D	ORF1ab	1653	SRR14228326	18424	A	G	0,998285	2021-02-15	United States
ORF1ab_2613_C	ORF1ab	2613	SRR14228326	21304	C	T	1	2021-02-15	United States
S_95_I	S	95	SRR14228326	21846	C	T	0,998024	2021-02-15	United States
S_614_G	S	614	SRR14228326	23403	A	G	1	2021-02-15	United States
ORF3a_57_H	ORF3a	57	SRR14228326	25563	G	T	1	2021-02-15	United States
ORF3a_172_V	ORF3a	172	SRR14228326	25907	G	T	0,994949	2021-02-15	United States
ORF8_24_L	ORF8	24	SRR14228326	27964	C	T	1	2021-02-15	United States
N_67_S	N	67	SRR14228326	28472	C	T	1	2021-02-15	United States
N_199_L	N	199	SRR14228326	28869	C	T	1	2021-02-15	United States
N_205_I	N	205	SRR14228326	28887	C	T	1	2021-02-15	United States
N_243_S	N	243	SRR14228326	29000	G	A	0,998947	2021-02-15	United States
N_260_NA	N	260	SRR14228326	29051	C	+A	0,0503834	2021-02-15	United States
N_377_Y	N	377	SRR14228326	29402	G	T	0,996954	2021-02-15	United States
ORF1ab_558_F	ORF1ab	558	SRR14228327	1938	C	T	0,501919	2021-02-13	United States
ORF1ab_569_T	ORF1ab	569	SRR14228327	1971	T	C	1	2021-02-13	United States
ORF1ab_3209_V	ORF1ab	3209	SRR14228327	9891	C	T	1	2021-02-13	United States
ORF1ab_3607_F	ORF1ab	3607	SRR14228327	11085	A	T	1	2021-02-13	United States
ORF1ab_4189_H	ORF1ab	4189	SRR14228327	12832	G	T	1	2021-02-13	United States
ORF1ab_314_L	ORF1ab	314	SRR14228327	14408	C	T	1	2021-02-13	United States
ORF1ab_2025_I	ORF1ab	2025	SRR14228327	19542	G	T	0,99654	2021-02-13	United States
S_614_G	S	614	SRR14228327	23403	A	G	1	2021-02-13	United States
S_706_P	S	706	SRR14228327	23678	G	C	1	2021-02-13	United States
ORF3a_57_H	ORF3a	57	SRR14228327	25563	G	T	0,997101	2021-02-13	United States
ORF3a_183_N	ORF3a	183	SRR14228327	25939	G	A	0,999158	2021-02-13	United States
ORF8_8_R	ORF8	8	SRR14228327	27915	G	A	1	2021-02-13	United States
ORF8_10_T	ORF8	10	SRR14228327	27922	T	C	1	2021-02-13	United States
ORF8_120_NA	ORF8	120	SRR14228327	28253	C	-A	1	2021-02-13	United States
N_13_L	N	13	SRR14228327	28311	C	T	0,998695	2021-02-13	United States
N_202_C	N	202	SRR14228327	28877	A	T	1	2021-02-13	United States
N_377_Y	N	377	SRR14228327	29402	G	T	1	2021-02-13	United States
ORF1ab_265_I	ORF1ab	265	SRR14228328	1059	C	T	1	2021-02-11	United States
ORF1ab_1049_V	ORF1ab	1049	SRR14228328	3411	C	T	1	2021-02-11	United States
ORF1ab_1141_Y	ORF1ab	1141	SRR14228328	3686	C	T	0,998294	2021-02-11	United States
ORF1ab_2144_NA	ORF1ab	2144	SRR14228328	6696	C	+T	0,0516432	2021-02-11	United States
ORF1ab_2606_I	ORF1ab	2606	SRR14228328	8083	G	A	1	2021-02-11	United States
ORF1ab_2787_L	ORF1ab	2787	SRR14228328	8626	C	A	1	2021-02-11	United States
ORF1ab_3352_F	ORF1ab	3352	SRR14228328	10319	C	T	1	2021-02-11	United States
ORF1ab_314_L	ORF1ab	314	SRR14228328	14408	C	T	1	2021-02-11	United States
ORF1ab_1027_I	ORF1ab	1027	SRR14228328	16547	C	T	1	2021-02-11	United States
ORF1ab_1653_D	ORF1ab	1653	SRR14228328	18424	A	G	1	2021-02-11	United States
ORF1ab_2541_Y	ORF1ab	2541	SRR14228328	21088	G	T	1	2021-02-11	United States
S_614_G	S	614	SRR14228328	23403	A	G	1	2021-02-11	United States
ORF3a_57_H	ORF3a	57	SRR14228328	25563	G	T	0,998192	2021-02-11	United States
ORF3a_99_S	ORF3a	99	SRR14228328	25687	G	T	1	2021-02-11	United States
ORF3a_172_V	ORF3a	172	SRR14228328	25907	G	T	0,998024	2021-02-11	United States
ORF8_24_L	ORF8	24	SRR14228328	27964	C	T	1	2021-02-11	United States
N_67_S	N	67	SRR14228328	28472	C	T	1	2021-02-11	United States
N_199_L	N	199	SRR14228328	28869	C	T	0,99844	2021-02-11	United States
ORF1ab_265_I	ORF1ab	265	SRR14228329	1059	C	T	1	2021-02-11	United States
ORF1ab_2144_NA	ORF1ab	2144	SRR14228329	6696	C	+T	0,0833333	2021-02-11	United States
ORF1ab_4205_V	ORF1ab	4205	SRR14228329	12878	A	G	0,998459	2021-02-11	United States
ORF1ab_314_L	ORF1ab	314	SRR14228329	14408	C	T	1	2021-02-11	United States
ORF1ab_1183_Y	ORF1ab	1183	SRR14228329	17014	G	T	0,99777	2021-02-11	United States
ORF1ab_2518_T	ORF1ab	2518	SRR14228329	21019	G	A	1	2021-02-11	United States
S_13_I	S	13	SRR14228329	21600	G	T	0,99115	2021-02-11	United States
S_152_C	S	152	SRR14228329	22018	G	T	0,9991	2021-02-11	United States
S_452_R	S	452	SRR14228329	22917	T	G	0,99915	2021-02-11	United States
S_614_G	S	614	SRR14228329	23403	A	G	0,999511	2021-02-11	United States
ORF3a_57_H	ORF3a	57	SRR14228329	25563	G	T	1	2021-02-11	United States
ORF8_100_L	ORF8	100	SRR14228329	28191	G	T	0,999142	2021-02-11	United States
N_205_I	N	205	SRR14228329	28887	C	T	1	2021-02-11	United States
N_234_I	N	234	SRR14228329	28975	G	T	0,999392	2021-02-11	United States
ORF1ab_265_I	ORF1ab	265	SRR14228330	1059	C	T	0,999419	2021-02-15	United States
ORF1ab_509_S	ORF1ab	509	SRR14228330	1791	T	C	0,99829	2021-02-15	United States
ORF1ab_2606_I	ORF1ab	2606	SRR14228330	8083	G	A	1	2021-02-15	United States
ORF1ab_3352_F	ORF1ab	3352	SRR14228330	10319	C	T	0,99633	2021-02-15	United States
ORF1ab_50_N	ORF1ab	50	SRR14228330	13617	G	T	1	2021-02-15	United States
ORF1ab_314_L	ORF1ab	314	SRR14228330	14408	C	T	1	2021-02-15	United States
ORF1ab_884_Y	ORF1ab	884	SRR14228330	16117	G	T	1	2021-02-15	United States
ORF1ab_1403_V	ORF1ab	1403	SRR14228330	17674	A	G	0,0735456	2021-02-15	United States
ORF1ab_1653_D	ORF1ab	1653	SRR14228330	18424	A	G	1	2021-02-15	United States
ORF1ab_1744_V	ORF1ab	1744	SRR14228330	18698	C	T	1	2021-02-15	United States
ORF1ab_2613_C	ORF1ab	2613	SRR14228330	21304	C	T	1	2021-02-15	United States
S_614_G	S	614	SRR14228330	23403	A	G	0,999247	2021-02-15	United States
S_1219_V	S	1219	SRR14228330	25218	G	T	1	2021-02-15	United States
ORF3a_57_H	ORF3a	57	SRR14228330	25563	G	T	0,998746	2021-02-15	United States
ORF3a_172_V	ORF3a	172	SRR14228330	25907	G	T	0,996599	2021-02-15	United States
ORF8_24_L	ORF8	24	SRR14228330	27964	C	T	1	2021-02-15	United States
N_67_S	N	67	SRR14228330	28472	C	T	0,995562	2021-02-15	United States
N_199_L	N	199	SRR14228330	28869	C	T	0,999281	2021-02-15	United States
N_377_Y	N	377	SRR14228330	29402	G	T	1	2021-02-15	United States
ORF1ab_265_I	ORF1ab	265	SRR14228331	1059	C	T	1	2021-02-15	United States
ORF1ab_814_I	ORF1ab	814	SRR14228331	2706	C	T	1	2021-02-15	United States
ORF1ab_2491_I	ORF1ab	2491	SRR14228331	7736	G	A	0,995	2021-02-15	United States
ORF1ab_2606_I	ORF1ab	2606	SRR14228331	8083	G	A	1	2021-02-15	United States
ORF1ab_3074_H	ORF1ab	3074	SRR14228331	9485	T	C	1	2021-02-15	United States
ORF1ab_3352_F	ORF1ab	3352	SRR14228331	10319	C	T	1	2021-02-15	United States
ORF1ab_314_L	ORF1ab	314	SRR14228331	14408	C	T	1	2021-02-15	United States
ORF1ab_797_I	ORF1ab	797	SRR14228331	15857	C	T	0,999294	2021-02-15	United States
ORF1ab_1050_I	ORF1ab	1050	SRR14228331	16616	C	T	1	2021-02-15	United States
ORF1ab_1653_D	ORF1ab	1653	SRR14228331	18424	A	G	1	2021-02-15	United States
ORF1ab_2613_C	ORF1ab	2613	SRR14228331	21304	C	T	0,997843	2021-02-15	United States
S_26_H	S	26	SRR14228331	21639	C	A	0,998382	2021-02-15	United States
S_614_G	S	614	SRR14228331	23403	A	G	1	2021-02-15	United States
ORF3a_57_H	ORF3a	57	SRR14228331	25563	G	T	1	2021-02-15	United States
ORF3a_172_V	ORF3a	172	SRR14228331	25907	G	T	0,997996	2021-02-15	United States
M_76_V	M	76	SRR14228331	26748	A	G	0,996466	2021-02-15	United States
ORF8_24_L	ORF8	24	SRR14228331	27964	C	T	1	2021-02-15	United States
N_67_S	N	67	SRR14228331	28472	C	T	0,984496	2021-02-15	United States
N_199_L	N	199	SRR14228331	28869	C	T	0,998681	2021-02-15	United States
ORF1ab_265_I	ORF1ab	265	SRR14228334	1059	C	T	1	2021-02-15	United States
ORF1ab_3201_P	ORF1ab	3201	SRR14228334	9867	T	C	1	2021-02-15	United States
ORF1ab_3674_NA	ORF1ab	3674	SRR14228334	11287	G	-TCTGGTTTT	0,996226	2021-02-15	United States
ORF1ab_314_L	ORF1ab	314	SRR14228334	14408	C	T	1	2021-02-15	United States
ORF1ab_1011_H	ORF1ab	1011	SRR14228334	16500	A	C	0,994429	2021-02-15	United States
S_3_NA	S	3	SRR14228334	21569	G	+T	0,08	2021-02-15	United States
S_5_F	S	5	SRR14228334	21575	C	T	0,998188	2021-02-15	United States
S_95_I	S	95	SRR14228334	21846	C	T	0,996008	2021-02-15	United States
S_253_G	S	253	SRR14228334	22320	A	G	0,99934	2021-02-15	United States
S_484_K	S	484	SRR14228334	23012	G	A	0,997748	2021-02-15	United States
S_614_G	S	614	SRR14228334	23403	A	G	0,99894	2021-02-15	United States
S_701_V	S	701	SRR14228334	23664	C	T	1	2021-02-15	United States
ORF3a_42_L	ORF3a	42	SRR14228334	25517	C	T	0,998433	2021-02-15	United States
ORF3a_57_H	ORF3a	57	SRR14228334	25563	G	T	0,998428	2021-02-15	United States
ORF3a_231_C	ORF3a	231	SRR14228334	26084	T	G	0,998736	2021-02-15	United States
ORF8_11_I	ORF8	11	SRR14228334	27925	C	T	0,996875	2021-02-15	United States
N_199_L	N	199	SRR14228334	28869	C	T	0,999133	2021-02-15	United States
N_234_I	N	234	SRR14228334	28975	G	A	1	2021-02-15	United States
ORF1ab_265_I	ORF1ab	265	SRR14228335	1059	C	T	1	2021-02-15	United States
ORF1ab_2606_I	ORF1ab	2606	SRR14228335	8083	G	A	1	2021-02-15	United States
ORF1ab_3352_F	ORF1ab	3352	SRR14228335	10319	C	T	1	2021-02-15	United States
ORF1ab_4075_S	ORF1ab	4075	SRR14228335	12488	C	T	1	2021-02-15	United States
ORF1ab_88_V	ORF1ab	88	SRR14228335	13730	C	T	0,998667	2021-02-15	United States
ORF1ab_314_L	ORF1ab	314	SRR14228335	14408	C	T	1	2021-02-15	United States
ORF1ab_1351_F	ORF1ab	1351	SRR14228335	17518	C	T	1	2021-02-15	United States
ORF1ab_1653_D	ORF1ab	1653	SRR14228335	18424	A	G	1	2021-02-15	United States
ORF1ab_1707_L	ORF1ab	1707	SRR14228335	18586	T	C	0,998188	2021-02-15	United States
ORF1ab_2557_R	ORF1ab	2557	SRR14228335	21137	A	G	0,998126	2021-02-15	United States
ORF1ab_2613_C	ORF1ab	2613	SRR14228335	21304	C	T	1	2021-02-15	United States
S_565_L	S	565	SRR14228335	23255	T	C	0,998792	2021-02-15	United States
S_614_G	S	614	SRR14228335	23403	A	G	1	2021-02-15	United States
S_846_V	S	846	SRR14228335	24099	C	T	0,998688	2021-02-15	United States
ORF3a_57_H	ORF3a	57	SRR14228335	25563	G	T	0,99768	2021-02-15	United States
ORF3a_99_S	ORF3a	99	SRR14228335	25687	G	T	1	2021-02-15	United States
ORF3a_171_L	ORF3a	171	SRR14228335	25904	C	T	1	2021-02-15	United States
ORF3a_172_V	ORF3a	172	SRR14228335	25907	G	T	1	2021-02-15	United States
ORF8_24_L	ORF8	24	SRR14228335	27964	C	T	1	2021-02-15	United States
N_67_S	N	67	SRR14228335	28472	C	T	1	2021-02-15	United States
N_199_L	N	199	SRR14228335	28869	C	T	1	2021-02-15	United States
ORF1ab_10_NA	ORF1ab	10	SRR14228336	295	G	+A	0,0930641	2021-02-16	United States
ORF1ab_265_I	ORF1ab	265	SRR14228336	1059	C	T	1	2021-02-16	United States
ORF1ab_736_NA	ORF1ab	736	SRR14228336	2472	C	-A	0,0909091	2021-02-16	United States
ORF1ab_1040_NA	ORF1ab	1040	SRR14228336	3385	T	-A	0,174061	2021-02-16	United States
ORF1ab_1108_Y	ORF1ab	1108	SRR14228336	3587	C	T	1	2021-02-16	United States
ORF1ab_1245_NA	ORF1ab	1245	SRR14228336	3998	G	+A	0,149864	2021-02-16	United States
ORF1ab_1483_NA	ORF1ab	1483	SRR14228336	4712	G	+A	0,168966	2021-02-16	United States
ORF1ab_1775_F	ORF1ab	1775	SRR14228336	5589	C	T	0,11649	2021-02-16	United States
ORF1ab_2365_I	ORF1ab	2365	SRR14228336	7360	G	T	1	2021-02-16	United States
ORF1ab_2733_NA	ORF1ab	2733	SRR14228336	8464	T	-AA	0,218023	2021-02-16	United States
ORF1ab_2881_S	ORF1ab	2881	SRR14228336	8907	T	C	0,159664	2021-02-16	United States
ORF1ab_2888_NA	ORF1ab	2888	SRR14228336	8927	G	+T	0,155512	2021-02-16	United States
ORF1ab_3221_I	ORF1ab	3221	SRR14228336	9928	G	T	1	2021-02-16	United States
ORF1ab_3272_NA	ORF1ab	3272	SRR14228336	10081	A	-TC	0,118644	2021-02-16	United States
ORF1ab_3352_F	ORF1ab	3352	SRR14228336	10319	C	T	1	2021-02-16	United States
ORF1ab_3601_NA	ORF1ab	3601	SRR14228336	11067	C	+T	0,139505	2021-02-16	United States
ORF1ab_3613_NA	ORF1ab	3613	SRR14228336	11103	C	-T	0,114776	2021-02-16	United States
ORF1ab_3721_NA	ORF1ab	3721	SRR14228336	11426	G	+T	0,190259	2021-02-16	United States
ORF1ab_3875_NA	ORF1ab	3875	SRR14228336	11888	G	-T	0,063593	2021-02-16	United States
ORF1ab_4025_NA	ORF1ab	4025	SRR14228336	12338	G	-T	0,0788835	2021-02-16	United States
ORF1ab_4234_NA	ORF1ab	4234	SRR14228336	12966	T	+A	0,100962	2021-02-16	United States
ORF1ab_25_NA	ORF1ab	25	SRR14228336	13541	C	+T	0,239837	2021-02-16	United States
ORF1ab_124_Q	ORF1ab	124	SRR14228336	13839	T	A	0,184783	2021-02-16	United States
ORF1ab_314_L	ORF1ab	314	SRR14228336	14408	C	T	1	2021-02-16	United States
ORF1ab_386_NA	ORF1ab	386	SRR14228336	14625	C	+T	0,160396	2021-02-16	United States
ORF1ab_704_I	ORF1ab	704	SRR14228336	15578	A	T	0,15016	2021-02-16	United States
ORF1ab_783_NA	ORF1ab	783	SRR14228336	15814	G	-T	0,16	2021-02-16	United States
ORF1ab_912_C	ORF1ab	912	SRR14228336	16202	A	G	0,12894	2021-02-16	United States
ORF1ab_930_NA	ORF1ab	930	SRR14228336	16255	C	-T	0,0857143	2021-02-16	United States
ORF1ab_1043_NA	ORF1ab	1043	SRR14228336	16596	C	+A	0,0853816	2021-02-16	United States
ORF1ab_1054_NA	ORF1ab	1054	SRR14228336	16627	A	-AGCTTT	0,104247	2021-02-16	United States
ORF1ab_1199_R	ORF1ab	1199	SRR14228336	17063	A	G	0,06875	2021-02-16	United States
ORF1ab_1522_NA	ORF1ab	1522	SRR14228336	18032	C	+T	0,12854	2021-02-16	United States
ORF1ab_1634_NA	ORF1ab	1634	SRR14228336	18368	G	+T	0,21328	2021-02-16	United States
ORF1ab_1653_D	ORF1ab	1653	SRR14228336	18424	A	G	1	2021-02-16	United States
ORF1ab_1668_N	ORF1ab	1668	SRR14228336	18469	G	A	0,170635	2021-02-16	United States
ORF1ab_1848_NA	ORF1ab	1848	SRR14228336	19011	C	+A	0,123167	2021-02-16	United States
ORF1ab_1882_NA	ORF1ab	1882	SRR14228336	19113	C	+A	0,113687	2021-02-16	United States
ORF1ab_2046_NA	ORF1ab	2046	SRR14228336	19604	C	+T	0,0784	2021-02-16	United States
ORF1ab_2064_E	ORF1ab	2064	SRR14228336	19658	G	A	1	2021-02-16	United States
ORF1ab_2519_S	ORF1ab	2519	SRR14228336	21023	A	G	0,0902778	2021-02-16	United States
ORF1ab_2545_NA	ORF1ab	2545	SRR14228336	21101	G	+T	0,0743363	2021-02-16	United States
ORF1ab_2613_C	ORF1ab	2613	SRR14228336	21304	C	T	0,998637	2021-02-16	United States
S_3_NA	S	3	SRR14228336	21569	G	+TTTT	0,0752916	2021-02-16	United States
S_3_NA	S	3	SRR14228336	21569	G	+TTT	0,73913	2021-02-16	United States
S_3_NA	S	3	SRR14228336	21569	G	+TT	0,108165	2021-02-16	United States
S_59_L	S	59	SRR14228336	21737	T	C	0,100999	2021-02-16	United States
S_191_K	S	191	SRR14228336	22133	G	A	0,123209	2021-02-16	United States
S_237_NA	S	237	SRR14228336	22273	G	+T	0,113744	2021-02-16	United States
S_281_NA	S	281	SRR14228336	22403	G	+A	0,0718016	2021-02-16	United States
S_566_D	S	566	SRR14228336	23259	G	A	0,142407	2021-02-16	United States
S_614_G	S	614	SRR14228336	23403	A	G	0,999374	2021-02-16	United States
S_769_V	S	769	SRR14228336	23868	G	T	0,999327	2021-02-16	United States
S_1027_NA	S	1027	SRR14228336	24643	T	+AA	0,0897269	2021-02-16	United States
S_1039_G	S	1039	SRR14228336	24677	A	G	0,0929919	2021-02-16	United States
ORF3a_57_H	ORF3a	57	SRR14228336	25563	G	T	1	2021-02-16	United States
ORF3a_129_NA	ORF3a	129	SRR14228336	25777	C	-T	0,0961538	2021-02-16	United States
ORF3a_172_V	ORF3a	172	SRR14228336	25907	G	T	1	2021-02-16	United States
E_72_G	E	72	SRR14228336	26459	A	G	1	2021-02-16	United States
M_76_T	M	76	SRR14228336	26749	T	C	0,219697	2021-02-16	United States
M_218_V	M	218	SRR14228336	27175	C	T	0,0543162	2021-02-16	United States
ORF8_3_Y	ORF8	3	SRR14228336	27901	T	A	1	2021-02-16	United States
ORF8_24_L	ORF8	24	SRR14228336	27964	C	T	1	2021-02-16	United States
N_67_S	N	67	SRR14228336	28472	C	T	1	2021-02-16	United States
N_199_L	N	199	SRR14228336	28869	C	T	1	2021-02-16	United States
N_376_V	N	376	SRR14228336	29400	C	T	1	2021-02-16	United States
N_378_Q	N	378	SRR14228336	29405	G	C	1	2021-02-16	United States
ORF1ab_959_S	ORF1ab	959	SRR14228337	3140	C	T	1	2021-02-15	United States
ORF1ab_2144_NA	ORF1ab	2144	SRR14228337	6696	C	+T	0,0715962	2021-02-15	United States
ORF1ab_3255_I	ORF1ab	3255	SRR14228337	10029	C	T	1	2021-02-15	United States
ORF1ab_3618_V	ORF1ab	3618	SRR14228337	11117	A	G	0,998744	2021-02-15	United States
ORF1ab_4175_I	ORF1ab	4175	SRR14228337	12789	C	T	1	2021-02-15	United States
ORF1ab_314_L	ORF1ab	314	SRR14228337	14408	C	T	1	2021-02-15	United States
ORF1ab_2545_NA	ORF1ab	2545	SRR14228337	21101	G	+T	0,0614754	2021-02-15	United States
S_478_K	S	478	SRR14228337	22995	C	A	0,998912	2021-02-15	United States
S_614_G	S	614	SRR14228337	23403	A	G	1	2021-02-15	United States
S_681_H	S	681	SRR14228337	23604	C	A	1	2021-02-15	United States
S_732_A	S	732	SRR14228337	23756	A	G	1	2021-02-15	United States
ORF8_4_P	ORF8	4	SRR14228337	27904	T	C	0,9967	2021-02-15	United States
ORF8_65_V	ORF8	65	SRR14228337	28087	C	T	1	2021-02-15	United States
N_203_K	N	203	SRR14228337	28881	G	A	1	2021-02-15	United States
N_204_R	N	204	SRR14228337	28883	G	C	1	2021-02-15	United States
ORF1ab_265_I	ORF1ab	265	SRR14228339	1059	C	T	0,997135	2021-02-15	United States
ORF1ab_3352_F	ORF1ab	3352	SRR14228339	10319	C	T	1	2021-02-15	United States
ORF1ab_314_L	ORF1ab	314	SRR14228339	14408	C	T	1	2021-02-15	United States
ORF1ab_1653_D	ORF1ab	1653	SRR14228339	18424	A	G	1	2021-02-15	United States
ORF1ab_2613_C	ORF1ab	2613	SRR14228339	21304	C	T	1	2021-02-15	United States
S_614_G	S	614	SRR14228339	23403	A	G	1	2021-02-15	United States
ORF3a_57_H	ORF3a	57	SRR14228339	25563	G	T	1	2021-02-15	United States
ORF3a_172_V	ORF3a	172	SRR14228339	25907	G	T	1	2021-02-15	United States
ORF7a_55_V	ORF7a	55	SRR14228339	27557	C	T	1	2021-02-15	United States
ORF8_24_L	ORF8	24	SRR14228339	27964	C	T	1	2021-02-15	United States
N_67_S	N	67	SRR14228339	28472	C	T	1	2021-02-15	United States
N_199_L	N	199	SRR14228339	28869	C	T	0,998649	2021-02-15	United States
ORF1ab_265_I	ORF1ab	265	SRR14228340	1059	C	T	1	2021-02-11	United States
ORF1ab_714_R	ORF1ab	714	SRR14228340	2406	A	G	1	2021-02-11	United States
ORF1ab_895_V	ORF1ab	895	SRR14228340	2948	A	G	1	2021-02-11	United States
ORF1ab_1839_V	ORF1ab	1839	SRR14228340	5780	A	G	1	2021-02-11	United States
ORF1ab_3353_R	ORF1ab	3353	SRR14228340	10323	A	G	1	2021-02-11	United States
ORF1ab_4205_V	ORF1ab	4205	SRR14228340	12878	A	G	0,998853	2021-02-11	United States
ORF1ab_314_L	ORF1ab	314	SRR14228340	14408	C	T	0,997768	2021-02-11	United States
ORF1ab_662_V	ORF1ab	662	SRR14228340	15452	G	T	1	2021-02-11	United States
ORF1ab_1183_Y	ORF1ab	1183	SRR14228340	17014	G	T	0,998456	2021-02-11	United States
S_13_I	S	13	SRR14228340	21600	G	T	1	2021-02-11	United States
S_152_C	S	152	SRR14228340	22018	G	T	0,999317	2021-02-11	United States
S_452_R	S	452	SRR14228340	22917	T	G	1	2021-02-11	United States
S_614_G	S	614	SRR14228340	23403	A	G	0,996865	2021-02-11	United States
ORF3a_57_H	ORF3a	57	SRR14228340	25563	G	T	1	2021-02-11	United States
ORF3a_174_S	ORF3a	174	SRR14228340	25912	G	A	0,998724	2021-02-11	United States
N_205_I	N	205	SRR14228340	28887	C	T	1	2021-02-11	United States
ORF1ab_265_I	ORF1ab	265	SRR14228342	1059	C	T	1	2021-02-15	United States
ORF1ab_3352_F	ORF1ab	3352	SRR14228342	10319	C	T	1	2021-02-15	United States
ORF1ab_314_L	ORF1ab	314	SRR14228342	14408	C	T	1	2021-02-15	United States
ORF1ab_1404_M	ORF1ab	1404	SRR14228342	17678	C	T	1	2021-02-15	United States
ORF1ab_1653_D	ORF1ab	1653	SRR14228342	18424	A	G	0,998134	2021-02-15	United States
ORF1ab_2332_A	ORF1ab	2332	SRR14228342	20461	A	G	1	2021-02-15	United States
ORF1ab_2613_C	ORF1ab	2613	SRR14228342	21304	C	T	0,998762	2021-02-15	United States
S_614_G	S	614	SRR14228342	23403	A	G	0,998733	2021-02-15	United States
ORF3a_57_H	ORF3a	57	SRR14228342	25563	G	T	1	2021-02-15	United States
ORF3a_172_V	ORF3a	172	SRR14228342	25907	G	T	1	2021-02-15	United States
ORF8_24_L	ORF8	24	SRR14228342	27964	C	T	0,996732	2021-02-15	United States
N_12_S	N	12	SRR14228342	28307	G	T	1	2021-02-15	United States
N_67_S	N	67	SRR14228342	28472	C	T	1	2021-02-15	United States
N_199_L	N	199	SRR14228342	28869	C	T	0,999015	2021-02-15	United States
ORF1ab_265_I	ORF1ab	265	SRR14228343	1059	C	T	1	2021-02-15	United States
ORF1ab_597_I	ORF1ab	597	SRR14228343	2054	G	A	0,999013	2021-02-15	United States
ORF1ab_2667_C	ORF1ab	2667	SRR14228343	8264	G	T	0,998264	2021-02-15	United States
ORF1ab_3352_F	ORF1ab	3352	SRR14228343	10319	C	T	1	2021-02-15	United States
ORF1ab_314_L	ORF1ab	314	SRR14228343	14408	C	T	1	2021-02-15	United States
ORF1ab_1653_D	ORF1ab	1653	SRR14228343	18424	A	G	0,99898	2021-02-15	United States
ORF1ab_1720_R	ORF1ab	1720	SRR14228343	18626	A	G	1	2021-02-15	United States
ORF1ab_2613_C	ORF1ab	2613	SRR14228343	21304	C	T	1	2021-02-15	United States
S_274_NA	S	274	SRR14228343	22383	C	+T	0,0825496	2021-02-15	United States
S_614_G	S	614	SRR14228343	23403	A	G	0,999511	2021-02-15	United States
S_879_S	S	879	SRR14228343	24197	G	T	0,998366	2021-02-15	United States
S_1229_I	S	1229	SRR14228343	25249	G	T	0,99854	2021-02-15	United States
ORF3a_57_H	ORF3a	57	SRR14228343	25563	G	T	0,999215	2021-02-15	United States
ORF3a_172_V	ORF3a	172	SRR14228343	25907	G	T	0,998233	2021-02-15	United States
ORF3a_223_I	ORF3a	223	SRR14228343	26060	C	T	1	2021-02-15	United States
ORF3a_257_K	ORF3a	257	SRR14228343	26163	T	G	1	2021-02-15	United States
ORF8_24_L	ORF8	24	SRR14228343	27964	C	T	1	2021-02-15	United States
N_67_S	N	67	SRR14228343	28472	C	T	1	2021-02-15	United States
N_199_L	N	199	SRR14228343	28869	C	T	0,997555	2021-02-15	United States
ORF1ab_265_I	ORF1ab	265	SRR14228344	1059	C	T	1	2021-02-16	United States
ORF1ab_1273_Y	ORF1ab	1273	SRR14228344	4082	G	T	0,999186	2021-02-16	United States
ORF1ab_3060_F	ORF1ab	3060	SRR14228344	9443	C	T	0,996951	2021-02-16	United States
ORF1ab_3221_I	ORF1ab	3221	SRR14228344	9928	G	T	1	2021-02-16	United States
ORF1ab_3352_F	ORF1ab	3352	SRR14228344	10319	C	T	0,998913	2021-02-16	United States
ORF1ab_4211_S	ORF1ab	4211	SRR14228344	12896	C	T	1	2021-02-16	United States
ORF1ab_237_I	ORF1ab	237	SRR14228344	14177	C	T	0,999042	2021-02-16	United States
ORF1ab_314_L	ORF1ab	314	SRR14228344	14408	C	T	1	2021-02-16	United States
ORF1ab_1653_D	ORF1ab	1653	SRR14228344	18424	A	G	1	2021-02-16	United States
ORF1ab_2322_I	ORF1ab	2322	SRR14228344	20433	G	C	1	2021-02-16	United States
ORF1ab_2613_C	ORF1ab	2613	SRR14228344	21304	C	T	0,997445	2021-02-16	United States
S_49_Y	S	49	SRR14228344	21707	C	T	0,99925	2021-02-16	United States
S_614_G	S	614	SRR14228344	23403	A	G	0,999349	2021-02-16	United States
S_694_V	S	694	SRR14228344	23643	C	T	1	2021-02-16	United States
ORF3a_13_L	ORF3a	13	SRR14228344	25429	G	C	0,998851	2021-02-16	United States
ORF3a_57_H	ORF3a	57	SRR14228344	25563	G	T	0,99884	2021-02-16	United States
ORF3a_172_V	ORF3a	172	SRR14228344	25907	G	T	1	2021-02-16	United States
ORF8_24_L	ORF8	24	SRR14228344	27964	C	T	1	2021-02-16	United States
N_67_S	N	67	SRR14228344	28472	C	T	1	2021-02-16	United States
N_199_L	N	199	SRR14228344	28869	C	T	0,999311	2021-02-16	United States
ORF1ab_265_I	ORF1ab	265	SRR14228345	1059	C	T	1	2021-02-14	United States
ORF1ab_365_I	ORF1ab	365	SRR14228345	1358	G	A	1	2021-02-14	United States
ORF1ab_928_E	ORF1ab	928	SRR14228345	3049	T	G	0,995169	2021-02-14	United States
ORF1ab_2606_I	ORF1ab	2606	SRR14228345	8083	G	A	0,998374	2021-02-14	United States
ORF1ab_3352_F	ORF1ab	3352	SRR14228345	10319	C	T	1	2021-02-14	United States
ORF1ab_3979_M	ORF1ab	3979	SRR14228345	12201	A	T	1	2021-02-14	United States
ORF1ab_314_L	ORF1ab	314	SRR14228345	14408	C	T	1	2021-02-14	United States
ORF1ab_1094_R	ORF1ab	1094	SRR14228345	16748	A	G	1	2021-02-14	United States
ORF1ab_1653_D	ORF1ab	1653	SRR14228345	18424	A	G	0,993318	2021-02-14	United States
ORF1ab_2613_C	ORF1ab	2613	SRR14228345	21304	C	T	0,998551	2021-02-14	United States
S_614_G	S	614	SRR14228345	23403	A	G	0,998285	2021-02-14	United States
ORF3a_57_H	ORF3a	57	SRR14228345	25563	G	T	1	2021-02-14	United States
ORF3a_172_V	ORF3a	172	SRR14228345	25907	G	T	0,998503	2021-02-14	United States
ORF8_24_L	ORF8	24	SRR14228345	27964	C	T	0,994737	2021-02-14	United States
N_67_S	N	67	SRR14228345	28472	C	T	1	2021-02-14	United States
N_182_S	N	182	SRR14228345	28817	G	T	1	2021-02-14	United States
N_199_L	N	199	SRR14228345	28869	C	T	0,996825	2021-02-14	United States
ORF1ab_314_L	ORF1ab	314	SRR14228346	14408	C	T	1	2021-02-14	United States
ORF1ab_475_E	ORF1ab	475	SRR14228346	14892	T	G	1	2021-02-14	United States
ORF1ab_1362_R	ORF1ab	1362	SRR14228346	17551	G	A	0,995885	2021-02-14	United States
ORF1ab_1936_H	ORF1ab	1936	SRR14228346	19274	C	A	0,998626	2021-02-14	United States
S_152_L	S	152	SRR14228346	22017	G	T	0,997028	2021-02-14	United States
S_484_K	S	484	SRR14228346	23012	G	A	0,998996	2021-02-14	United States
S_614_G	S	614	SRR14228346	23403	A	G	1	2021-02-14	United States
S_769_V	S	769	SRR14228346	23868	G	T	1	2021-02-14	United States
M_28_L	M	28	SRR14228346	26604	T	C	1	2021-02-14	United States
N_187_L	N	187	SRR14228346	28833	C	T	1	2021-02-14	United States
N_203_K	N	203	SRR14228346	28881	G	A	1	2021-02-14	United States
N_204_R	N	204	SRR14228346	28883	G	C	0,999111	2021-02-14	United States
N_418_H	N	418	SRR14228346	29527	G	T	0,999274	2021-02-14	United States
ORF1ab_350_I	ORF1ab	350	SRR14228347	1314	C	T	1	2021-02-10	United States
ORF1ab_1786_L	ORF1ab	1786	SRR14228347	5622	C	T	0,989259	2021-02-10	United States
ORF1ab_2007_I	ORF1ab	2007	SRR14228347	6285	C	T	1	2021-02-10	United States
ORF1ab_2024_L	ORF1ab	2024	SRR14228347	6336	C	T	1	2021-02-10	United States
ORF1ab_2144_NA	ORF1ab	2144	SRR14228347	6696	C	+T	0,0702479	2021-02-10	United States
ORF1ab_2491_I	ORF1ab	2491	SRR14228347	7736	G	A	1	2021-02-10	United States
ORF1ab_3379_V	ORF1ab	3379	SRR14228347	10401	C	T	1	2021-02-10	United States
ORF1ab_3930_F	ORF1ab	3930	SRR14228347	12053	C	T	0,999388	2021-02-10	United States
ORF1ab_11_A	ORF1ab	11	SRR14228347	13498	A	G	0,998124	2021-02-10	United States
ORF1ab_248_F	ORF1ab	248	SRR14228347	14209	G	T	0,998605	2021-02-10	United States
ORF1ab_314_L	ORF1ab	314	SRR14228347	14408	C	T	1	2021-02-10	United States
ORF1ab_1851_S	ORF1ab	1851	SRR14228347	19018	C	T	1	2021-02-10	United States
ORF1ab_2172_NA	ORF1ab	2172	SRR14228347	19983	C	+T	0,0503497	2021-02-10	United States
S_257_S	S	257	SRR14228347	22331	G	A	0,997817	2021-02-10	United States
S_614_G	S	614	SRR14228347	23403	A	G	0,999551	2021-02-10	United States
S_732_A	S	732	SRR14228347	23756	A	G	0,998379	2021-02-10	United States
ORF6_62_Q	ORF6	62	SRR14228347	27385	T	C	0,59255	2021-02-10	United States
N_203_K	N	203	SRR14228347	28881	G	A	1	2021-02-10	United States
N_204_R	N	204	SRR14228347	28883	G	C	1	2021-02-10	United States
N_383_S	N	383	SRR14228347	29420	C	T	0,999038	2021-02-10	United States
ORF10_23_F	ORF10	23	SRR14228347	29625	C	T	0,999355	2021-02-10	United States
ORF1ab_265_I	ORF1ab	265	SRR14228348	1059	C	T	0,999196	2021-02-12	United States
ORF1ab_630_C	ORF1ab	630	SRR14228348	2155	G	T	0,996694	2021-02-12	United States
ORF1ab_2144_NA	ORF1ab	2144	SRR14228348	6696	C	+T	0,0708447	2021-02-12	United States
ORF1ab_3158_T	ORF1ab	3158	SRR14228348	9738	G	C	0,998654	2021-02-12	United States
ORF1ab_314_L	ORF1ab	314	SRR14228348	14408	C	T	1	2021-02-12	United States
ORF1ab_976_L	ORF1ab	976	SRR14228348	16394	C	T	1	2021-02-12	United States
ORF1ab_1183_Y	ORF1ab	1183	SRR14228348	17014	G	T	0,999301	2021-02-12	United States
ORF1ab_1818_V	ORF1ab	1818	SRR14228348	18919	A	G	0,99963	2021-02-12	United States
S_13_I	S	13	SRR14228348	21600	G	T	0,993521	2021-02-12	United States
S_152_C	S	152	SRR14228348	22018	G	T	1	2021-02-12	United States
S_258_L	S	258	SRR14228348	22335	G	T	0,998571	2021-02-12	United States
S_452_R	S	452	SRR14228348	22917	T	G	1	2021-02-12	United States
S_614_G	S	614	SRR14228348	23403	A	G	1	2021-02-12	United States
ORF3a_57_H	ORF3a	57	SRR14228348	25563	G	T	1	2021-02-12	United States
ORF8_65_V	ORF8	65	SRR14228348	28087	C	T	0,99682	2021-02-12	United States
N_205_I	N	205	SRR14228348	28887	C	T	0,99911	2021-02-12	United States
ORF1ab_265_I	ORF1ab	265	SRR14228349	1059	C	T	1	2021-02-08	United States
ORF1ab_2144_NA	ORF1ab	2144	SRR14228349	6696	C	+T	0,0631229	2021-02-08	United States
ORF1ab_3603_NA	ORF1ab	3603	SRR14228349	11074	C	-T	0,0528129	2021-02-08	United States
ORF1ab_4205_V	ORF1ab	4205	SRR14228349	12878	A	G	1	2021-02-08	United States
ORF1ab_314_L	ORF1ab	314	SRR14228349	14408	C	T	0,998588	2021-02-08	United States
ORF1ab_833_NA	ORF1ab	833	SRR14228349	15965	G	+T	0,180023	2021-02-08	United States
ORF1ab_1183_Y	ORF1ab	1183	SRR14228349	17014	G	T	1	2021-02-08	United States
ORF1ab_1634_NA	ORF1ab	1634	SRR14228349	18368	G	+T	0,0644391	2021-02-08	United States
ORF1ab_1838_Y	ORF1ab	1838	SRR14228349	18979	C	T	0,99765	2021-02-08	United States
S_13_I	S	13	SRR14228349	21600	G	T	1	2021-02-08	United States
S_152_C	S	152	SRR14228349	22018	G	T	0,998124	2021-02-08	United States
S_452_R	S	452	SRR14228349	22917	T	G	0,998551	2021-02-08	United States
S_614_G	S	614	SRR14228349	23403	A	G	1	2021-02-08	United States
S_751_T	S	751	SRR14228349	23814	A	C	0,168301	2021-02-08	United States
ORF3a_57_H	ORF3a	57	SRR14228349	25563	G	T	0,99913	2021-02-08	United States
N_205_I	N	205	SRR14228349	28887	C	T	0,999049	2021-02-08	United States
N_260_NA	N	260	SRR14228349	29051	C	+A	0,0805022	2021-02-08	United States
N_402_H	N	402	SRR14228349	29477	G	C	0,99733	2021-02-08	United States
ORF1ab_265_I	ORF1ab	265	SRR14228350	1059	C	T	1	2021-02-15	United States
ORF1ab_2076_T	ORF1ab	2076	SRR14228350	6492	T	C	0,998969	2021-02-15	United States
ORF1ab_2144_NA	ORF1ab	2144	SRR14228350	6696	C	+T	0,0541045	2021-02-15	United States
ORF1ab_2606_I	ORF1ab	2606	SRR14228350	8083	G	A	0,998314	2021-02-15	United States
ORF1ab_2719_I	ORF1ab	2719	SRR14228350	8422	G	A	1	2021-02-15	United States
ORF1ab_3352_F	ORF1ab	3352	SRR14228350	10319	C	T	1	2021-02-15	United States
ORF1ab_314_L	ORF1ab	314	SRR14228350	14408	C	T	0,997159	2021-02-15	United States
ORF1ab_1365_Q	ORF1ab	1365	SRR14228350	17561	G	A	1	2021-02-15	United States
ORF1ab_1653_D	ORF1ab	1653	SRR14228350	18424	A	G	1	2021-02-15	United States
ORF1ab_2073_L	ORF1ab	2073	SRR14228350	19684	G	T	1	2021-02-15	United States
ORF1ab_2613_C	ORF1ab	2613	SRR14228350	21304	C	T	1	2021-02-15	United States
S_614_G	S	614	SRR14228350	23403	A	G	0,998758	2021-02-15	United States
ORF3a_10_L	ORF3a	10	SRR14228350	25420	A	C	0,998188	2021-02-15	United States
ORF3a_57_H	ORF3a	57	SRR14228350	25563	G	T	0,998267	2021-02-15	United States
ORF3a_151_I	ORF3a	151	SRR14228350	25844	C	T	0,998377	2021-02-15	United States
ORF3a_172_V	ORF3a	172	SRR14228350	25907	G	T	1	2021-02-15	United States
ORF8_24_L	ORF8	24	SRR14228350	27964	C	T	1	2021-02-15	United States
N_67_S	N	67	SRR14228350	28472	C	T	1	2021-02-15	United States
N_199_L	N	199	SRR14228350	28869	C	T	0,996614	2021-02-15	United States
N_414_S	N	414	SRR14228350	29513	G	T	0,999119	2021-02-15	United States
ORF1ab_28_I	ORF1ab	28	SRR14228351	347	G	A	0,992188	2021-02-15	United States
ORF1ab_265_I	ORF1ab	265	SRR14228351	1059	C	T	1	2021-02-15	United States
ORF1ab_3116_F	ORF1ab	3116	SRR14228351	9611	C	T	1	2021-02-15	United States
ORF1ab_3352_F	ORF1ab	3352	SRR14228351	10319	C	T	1	2021-02-15	United States
ORF1ab_3603_NA	ORF1ab	3603	SRR14228351	11074	C	+T	0,107744	2021-02-15	United States
ORF1ab_3606_NA	ORF1ab	3606	SRR14228351	11082	T	-G	0,0875421	2021-02-15	United States
ORF1ab_3606_F	ORF1ab	3606	SRR14228351	11083	G	T	0,995536	2021-02-15	United States
ORF1ab_314_L	ORF1ab	314	SRR14228351	14408	C	T	0,991803	2021-02-15	United States
ORF1ab_1550_Y	ORF1ab	1550	SRR14228351	18115	C	T	1	2021-02-15	United States
ORF1ab_1653_D	ORF1ab	1653	SRR14228351	18424	A	G	1	2021-02-15	United States
ORF1ab_2613_C	ORF1ab	2613	SRR14228351	21304	C	T	1	2021-02-15	United States
S_177_I	S	177	SRR14228351	22093	G	A	1	2021-02-15	United States
S_614_G	S	614	SRR14228351	23403	A	G	0,99681	2021-02-15	United States
ORF3a_57_H	ORF3a	57	SRR14228351	25563	G	T	0,995261	2021-02-15	United States
ORF3a_172_V	ORF3a	172	SRR14228351	25907	G	T	0,997976	2021-02-15	United States
ORF8_24_L	ORF8	24	SRR14228351	27964	C	T	1	2021-02-15	United States
N_199_L	N	199	SRR14228351	28869	C	T	0,998336	2021-02-15	United States
N_343_G	N	343	SRR14228351	29301	A	G	1	2021-02-15	United States
ORF1ab_265_I	ORF1ab	265	SRR14228353	1059	C	T	1	2021-02-15	United States
ORF1ab_398_C	ORF1ab	398	SRR14228353	1457	C	T	1	2021-02-15	United States
ORF1ab_2144_NA	ORF1ab	2144	SRR14228353	6696	C	+T	0,0688	2021-02-15	United States
ORF1ab_2605_S	ORF1ab	2605	SRR14228353	8078	C	T	1	2021-02-15	United States
ORF1ab_4016_V	ORF1ab	4016	SRR14228353	12312	C	T	1	2021-02-15	United States
ORF1ab_4205_V	ORF1ab	4205	SRR14228353	12878	A	G	1	2021-02-15	United States
ORF1ab_314_L	ORF1ab	314	SRR14228353	14408	C	T	1	2021-02-15	United States
ORF1ab_833_NA	ORF1ab	833	SRR14228353	15965	G	+T	0,0513369	2021-02-15	United States
ORF1ab_1183_Y	ORF1ab	1183	SRR14228353	17014	G	T	1	2021-02-15	United States
S_13_I	S	13	SRR14228353	21600	G	T	1	2021-02-15	United States
S_152_C	S	152	SRR14228353	22018	G	T	1	2021-02-15	United States
S_452_R	S	452	SRR14228353	22917	T	G	0,997472	2021-02-15	United States
S_614_G	S	614	SRR14228353	23403	A	G	1	2021-02-15	United States
ORF3a_57_H	ORF3a	57	SRR14228353	25563	G	T	1	2021-02-15	United States
N_205_I	N	205	SRR14228353	28887	C	T	0,999242	2021-02-15	United States
ORF1ab_265_I	ORF1ab	265	SRR14228354	1059	C	T	1	2021-02-15	United States
ORF1ab_1803_L	ORF1ab	1803	SRR14228354	5673	C	T	0,998466	2021-02-15	United States
ORF1ab_1863_V	ORF1ab	1863	SRR14228354	5852	A	G	1	2021-02-15	United States
ORF1ab_3352_F	ORF1ab	3352	SRR14228354	10319	C	T	0,997976	2021-02-15	United States
ORF1ab_4148_V	ORF1ab	4148	SRR14228354	12708	C	T	1	2021-02-15	United States
ORF1ab_76_I	ORF1ab	76	SRR14228354	13694	C	T	0,998756	2021-02-15	United States
ORF1ab_314_L	ORF1ab	314	SRR14228354	14408	C	T	1	2021-02-15	United States
ORF1ab_1653_D	ORF1ab	1653	SRR14228354	18424	A	G	1	2021-02-15	United States
S_614_G	S	614	SRR14228354	23403	A	G	0,99895	2021-02-15	United States
S_1228_L	S	1228	SRR14228354	25244	G	T	1	2021-02-15	United States
ORF3a_57_H	ORF3a	57	SRR14228354	25563	G	T	1	2021-02-15	United States
ORF3a_172_V	ORF3a	172	SRR14228354	25907	G	T	1	2021-02-15	United States
ORF8_24_L	ORF8	24	SRR14228354	27964	C	T	1	2021-02-15	United States
N_67_S	N	67	SRR14228354	28472	C	T	1	2021-02-15	United States
N_199_L	N	199	SRR14228354	28869	C	T	0,996548	2021-02-15	United States
ORF1ab_265_I	ORF1ab	265	SRR14228355	1059	C	T	1	2021-02-16	United States
ORF1ab_535_T	ORF1ab	535	SRR14228355	1868	G	A	1	2021-02-16	United States
ORF1ab_971_S	ORF1ab	971	SRR14228355	3176	C	T	1	2021-02-16	United States
ORF1ab_3353_R	ORF1ab	3353	SRR14228355	10323	A	G	0,998331	2021-02-16	United States
ORF1ab_4064_I	ORF1ab	4064	SRR14228355	12455	C	A	0,999289	2021-02-16	United States
ORF1ab_314_L	ORF1ab	314	SRR14228355	14408	C	T	1	2021-02-16	United States
ORF1ab_1339_I	ORF1ab	1339	SRR14228355	17483	C	T	1	2021-02-16	United States
ORF1ab_2338_L	ORF1ab	2338	SRR14228355	20480	C	T	1	2021-02-16	United States
S_614_G	S	614	SRR14228355	23403	A	G	1	2021-02-16	United States
ORF3a_57_H	ORF3a	57	SRR14228355	25563	G	T	0,998836	2021-02-16	United States
ORF3a_174_D	ORF3a	174	SRR14228355	25913	G	A	1	2021-02-16	United States
ORF8_8_V	ORF8	8	SRR14228355	27916	G	T	1	2021-02-16	United States
N_190_I	N	190	SRR14228355	28842	G	T	0,999461	2021-02-16	United States
ORF1ab_265_I	ORF1ab	265	SRR14228357	1059	C	T	1	2021-02-16	United States
ORF1ab_2144_NA	ORF1ab	2144	SRR14228357	6696	C	+T	0,0601266	2021-02-16	United States
ORF1ab_3201_P	ORF1ab	3201	SRR14228357	9867	T	C	1	2021-02-16	United States
ORF1ab_3674_NA	ORF1ab	3674	SRR14228357	11287	G	-TCTGGTTTT	0,997191	2021-02-16	United States
ORF1ab_314_L	ORF1ab	314	SRR14228357	14408	C	T	1	2021-02-16	United States
ORF1ab_1011_H	ORF1ab	1011	SRR14228357	16500	A	C	1	2021-02-16	United States
S_3_NA	S	3	SRR14228357	21569	G	+T	0,0606717	2021-02-16	United States
S_5_F	S	5	SRR14228357	21575	C	T	1	2021-02-16	United States
S_95_I	S	95	SRR14228357	21846	C	T	1	2021-02-16	United States
S_253_G	S	253	SRR14228357	22320	A	G	0,998177	2021-02-16	United States
S_484_K	S	484	SRR14228357	23012	G	A	1	2021-02-16	United States
S_614_G	S	614	SRR14228357	23403	A	G	1	2021-02-16	United States
S_701_V	S	701	SRR14228357	23664	C	T	1	2021-02-16	United States
ORF3a_42_L	ORF3a	42	SRR14228357	25517	C	T	1	2021-02-16	United States
ORF3a_57_H	ORF3a	57	SRR14228357	25563	G	T	1	2021-02-16	United States
ORF8_11_I	ORF8	11	SRR14228357	27925	C	T	0,996835	2021-02-16	United States
N_199_L	N	199	SRR14228357	28869	C	T	0,99815	2021-02-16	United States
N_234_I	N	234	SRR14228357	28975	G	A	1	2021-02-16	United States
ORF1ab_265_I	ORF1ab	265	SRR14228358	1059	C	T	0,998148	2021-02-15	United States
ORF1ab_1298_V	ORF1ab	1298	SRR14228358	4158	C	T	0,998294	2021-02-15	United States
ORF1ab_2144_NA	ORF1ab	2144	SRR14228358	6696	C	+T	0,0674487	2021-02-15	United States
ORF1ab_2639_R	ORF1ab	2639	SRR14228358	8181	A	G	1	2021-02-15	United States
ORF1ab_3352_F	ORF1ab	3352	SRR14228358	10319	C	T	0,998243	2021-02-15	United States
ORF1ab_4137_I	ORF1ab	4137	SRR14228358	12674	G	A	0,0589319	2021-02-15	United States
ORF1ab_314_L	ORF1ab	314	SRR14228358	14408	C	T	1	2021-02-15	United States
ORF1ab_1049_R	ORF1ab	1049	SRR14228358	16612	T	C	0,997481	2021-02-15	United States
ORF1ab_1076_I	ORF1ab	1076	SRR14228358	16694	C	T	1	2021-02-15	United States
ORF1ab_1606_R	ORF1ab	1606	SRR14228358	18284	A	G	0,999065	2021-02-15	United States
S_441_I	S	441	SRR14228358	22883	C	A	0,997863	2021-02-15	United States
S_614_G	S	614	SRR14228358	23403	A	G	1	2021-02-15	United States
S_1264_L	S	1264	SRR14228358	25352	G	C	1	2021-02-15	United States
ORF3a_57_H	ORF3a	57	SRR14228358	25563	G	T	1	2021-02-15	United States
ORF3a_171_L	ORF3a	171	SRR14228358	25904	C	T	1	2021-02-15	United States
ORF8_24_L	ORF8	24	SRR14228358	27964	C	T	1	2021-02-15	United States
N_207_S	N	207	SRR14228358	28892	C	T	0,996948	2021-02-15	United States
ORF1ab_265_I	ORF1ab	265	SRR14228359	1059	C	T	1	2021-02-13	United States
ORF1ab_2144_NA	ORF1ab	2144	SRR14228359	6696	C	+T	0,0962521	2021-02-13	United States
ORF1ab_2606_I	ORF1ab	2606	SRR14228359	8083	G	A	0,998818	2021-02-13	United States
ORF1ab_2777_I	ORF1ab	2777	SRR14228359	8595	C	T	1	2021-02-13	United States
ORF1ab_3352_F	ORF1ab	3352	SRR14228359	10319	C	T	1	2021-02-13	United States
ORF1ab_3653_F	ORF1ab	3653	SRR14228359	11222	G	T	0,998915	2021-02-13	United States
ORF1ab_276_S	ORF1ab	276	SRR14228359	14293	C	A	0,207317	2021-02-13	United States
ORF1ab_314_L	ORF1ab	314	SRR14228359	14408	C	T	1	2021-02-13	United States
ORF1ab_1653_D	ORF1ab	1653	SRR14228359	18424	A	G	1	2021-02-13	United States
ORF1ab_2613_C	ORF1ab	2613	SRR14228359	21304	C	T	1	2021-02-13	United States
S_614_G	S	614	SRR14228359	23403	A	G	0,998966	2021-02-13	United States
S_677_H	S	677	SRR14228359	23593	G	T	1	2021-02-13	United States
ORF3a_57_H	ORF3a	57	SRR14228359	25563	G	T	1	2021-02-13	United States
ORF3a_172_V	ORF3a	172	SRR14228359	25907	G	T	1	2021-02-13	United States
M_80_T	M	80	SRR14228359	26761	T	C	1	2021-02-13	United States
ORF8_24_L	ORF8	24	SRR14228359	27964	C	T	1	2021-02-13	United States
N_67_S	N	67	SRR14228359	28472	C	T	1	2021-02-13	United States
N_199_L	N	199	SRR14228359	28869	C	T	0,998848	2021-02-13	United States
N_260_NA	N	260	SRR14228359	29051	C	+A	0,0566535	2021-02-13	United States
N_373_N	N	373	SRR14228359	29392	G	T	0,0538267	2021-02-13	United States
N_377_Y	N	377	SRR14228359	29402	G	T	0,997483	2021-02-13	United States
ORF1ab_265_I	ORF1ab	265	SRR14228360	1059	C	T	1	2021-02-15	United States
ORF1ab_443_F	ORF1ab	443	SRR14228360	1593	C	T	0,999072	2021-02-15	United States
ORF1ab_2554_V	ORF1ab	2554	SRR14228360	7926	C	T	0,992837	2021-02-15	United States
ORF1ab_2606_I	ORF1ab	2606	SRR14228360	8083	G	A	0,998113	2021-02-15	United States
ORF1ab_3352_F	ORF1ab	3352	SRR14228360	10319	C	T	0,999129	2021-02-15	United States
ORF1ab_314_L	ORF1ab	314	SRR14228360	14408	C	T	1	2021-02-15	United States
ORF1ab_1653_D	ORF1ab	1653	SRR14228360	18424	A	G	0,998886	2021-02-15	United States
ORF1ab_1772_V	ORF1ab	1772	SRR14228360	18782	G	T	0,373028	2021-02-15	United States
ORF1ab_2613_C	ORF1ab	2613	SRR14228360	21304	C	T	0,996479	2021-02-15	United States
S_614_G	S	614	SRR14228360	23403	A	G	1	2021-02-15	United States
ORF3a_57_H	ORF3a	57	SRR14228360	25563	G	T	1	2021-02-15	United States
ORF3a_172_V	ORF3a	172	SRR14228360	25907	G	T	0,997917	2021-02-15	United States
ORF8_24_L	ORF8	24	SRR14228360	27964	C	T	1	2021-02-15	United States
N_67_S	N	67	SRR14228360	28472	C	T	1	2021-02-15	United States
N_199_L	N	199	SRR14228360	28869	C	T	0,998762	2021-02-15	United States
ORF1ab_265_I	ORF1ab	265	SRR14228361	1059	C	T	1	2021-02-14	United States
ORF1ab_2606_I	ORF1ab	2606	SRR14228361	8083	G	A	1	2021-02-14	United States
ORF1ab_3352_F	ORF1ab	3352	SRR14228361	10319	C	T	1	2021-02-14	United States
ORF1ab_314_L	ORF1ab	314	SRR14228361	14408	C	T	1	2021-02-14	United States
ORF1ab_1653_D	ORF1ab	1653	SRR14228361	18424	A	G	0,998054	2021-02-14	United States
ORF1ab_1688_V	ORF1ab	1688	SRR14228361	18529	A	G	0,998117	2021-02-14	United States
ORF1ab_2084_I	ORF1ab	2084	SRR14228361	19718	C	T	1	2021-02-14	United States
ORF1ab_2613_C	ORF1ab	2613	SRR14228361	21304	C	T	0,998682	2021-02-14	United States
S_614_G	S	614	SRR14228361	23403	A	G	0,995763	2021-02-14	United States
ORF3a_57_H	ORF3a	57	SRR14228361	25563	G	T	0,997175	2021-02-14	United States
ORF3a_172_V	ORF3a	172	SRR14228361	25907	G	T	0,998924	2021-02-14	United States
ORF8_24_L	ORF8	24	SRR14228361	27964	C	T	1	2021-02-14	United States
N_67_S	N	67	SRR14228361	28472	C	T	1	2021-02-14	United States
N_199_L	N	199	SRR14228361	28869	C	T	0,998918	2021-02-14	United States
N_377_Y	N	377	SRR14228361	29402	G	T	1	2021-02-14	United States
ORF1ab_265_I	ORF1ab	265	SRR14228362	1059	C	T	0,998731	2021-02-15	United States
ORF1ab_388_Y	ORF1ab	388	SRR14228362	1427	C	T	1	2021-02-15	United States
ORF1ab_2361_K	ORF1ab	2361	SRR14228362	7348	T	A	1	2021-02-15	United States
ORF1ab_2606_I	ORF1ab	2606	SRR14228362	8083	G	A	1	2021-02-15	United States
ORF1ab_3070_V	ORF1ab	3070	SRR14228362	9474	C	T	1	2021-02-15	United States
ORF1ab_3352_F	ORF1ab	3352	SRR14228362	10319	C	T	0,998775	2021-02-15	United States
ORF1ab_3603_NA	ORF1ab	3603	SRR14228362	11074	C	+T	0,10998	2021-02-15	United States
ORF1ab_3606_NA	ORF1ab	3606	SRR14228362	11082	T	-G	0,0742625	2021-02-15	United States
ORF1ab_3606_F	ORF1ab	3606	SRR14228362	11083	G	T	0,998681	2021-02-15	United States
ORF1ab_4285_V	ORF1ab	4285	SRR14228362	13119	C	T	1	2021-02-15	United States
ORF1ab_314_L	ORF1ab	314	SRR14228362	14408	C	T	1	2021-02-15	United States
ORF1ab_1519_S	ORF1ab	1519	SRR14228362	18023	A	G	1	2021-02-15	United States
ORF1ab_1555_I	ORF1ab	1555	SRR14228362	18131	C	T	1	2021-02-15	United States
ORF1ab_1653_D	ORF1ab	1653	SRR14228362	18424	A	G	0,997326	2021-02-15	United States
ORF1ab_1774_I	ORF1ab	1774	SRR14228362	18788	C	T	0,997636	2021-02-15	United States
ORF1ab_1848_Y	ORF1ab	1848	SRR14228362	19009	G	T	0,998619	2021-02-15	United States
ORF1ab_2613_C	ORF1ab	2613	SRR14228362	21304	C	T	1	2021-02-15	United States
S_3_NA	S	3	SRR14228362	21569	G	+T	0,0927757	2021-02-15	United States
S_5_F	S	5	SRR14228362	21575	C	T	1	2021-02-15	United States
S_614_G	S	614	SRR14228362	23403	A	G	0,999303	2021-02-15	United States
ORF3a_57_H	ORF3a	57	SRR14228362	25563	G	T	0,998487	2021-02-15	United States
ORF3a_61_R	ORF3a	61	SRR14228362	25574	A	G	1	2021-02-15	United States
ORF3a_172_V	ORF3a	172	SRR14228362	25907	G	T	0,997347	2021-02-15	United States
ORF8_24_L	ORF8	24	SRR14228362	27964	C	T	1	2021-02-15	United States
N_67_S	N	67	SRR14228362	28472	C	T	1	2021-02-15	United States
N_199_L	N	199	SRR14228362	28869	C	T	0,995964	2021-02-15	United States
ORF1ab_265_I	ORF1ab	265	SRR14228363	1059	C	T	0,998208	2021-02-15	United States
ORF1ab_2144_NA	ORF1ab	2144	SRR14228363	6696	C	+T	0,0638743	2021-02-15	United States
ORF1ab_2606_I	ORF1ab	2606	SRR14228363	8083	G	A	0,998485	2021-02-15	United States
ORF1ab_2688_F	ORF1ab	2688	SRR14228363	8327	C	T	0,187654	2021-02-15	United States
ORF1ab_3352_F	ORF1ab	3352	SRR14228363	10319	C	T	1	2021-02-15	United States
ORF1ab_314_L	ORF1ab	314	SRR14228363	14408	C	T	0,997238	2021-02-15	United States
ORF1ab_833_NA	ORF1ab	833	SRR14228363	15965	G	+T	0,0714675	2021-02-15	United States
ORF1ab_1653_D	ORF1ab	1653	SRR14228363	18424	A	G	0,996317	2021-02-15	United States
ORF1ab_2613_C	ORF1ab	2613	SRR14228363	21304	C	T	0,998928	2021-02-15	United States
S_614_G	S	614	SRR14228363	23403	A	G	1	2021-02-15	United States
ORF3a_57_H	ORF3a	57	SRR14228363	25563	G	T	1	2021-02-15	United States
ORF3a_172_V	ORF3a	172	SRR14228363	25907	G	T	1	2021-02-15	United States
ORF8_24_L	ORF8	24	SRR14228363	27964	C	T	1	2021-02-15	United States
N_67_S	N	67	SRR14228363	28472	C	T	1	2021-02-15	United States
N_199_L	N	199	SRR14228363	28869	C	T	0,998079	2021-02-15	United States
N_377_Y	N	377	SRR14228363	29402	G	T	1	2021-02-15	United States
ORF1ab_482_V	ORF1ab	482	SRR14228364	1710	C	T	0,999093	2021-02-15	United States
ORF1ab_665_I	ORF1ab	665	SRR14228364	2258	G	A	1	2021-02-15	United States
ORF1ab_2059_R	ORF1ab	2059	SRR14228364	6441	A	G	1	2021-02-15	United States
ORF1ab_2279_T	ORF1ab	2279	SRR14228364	7100	G	A	1	2021-02-15	United States
ORF1ab_2980_G	ORF1ab	2980	SRR14228364	9204	A	G	0,99802	2021-02-15	United States
ORF1ab_314_L	ORF1ab	314	SRR14228364	14408	C	T	1	2021-02-15	United States
ORF1ab_941_V	ORF1ab	941	SRR14228364	16289	C	T	1	2021-02-15	United States
ORF1ab_2048_I	ORF1ab	2048	SRR14228364	19610	C	T	1	2021-02-15	United States
S_427_N	S	427	SRR14228364	22841	G	A	0,231057	2021-02-15	United States
S_614_G	S	614	SRR14228364	23403	A	G	1	2021-02-15	United States
S_812_L	S	812	SRR14228364	23997	C	T	1	2021-02-15	United States
ORF7a_83_L	ORF7a	83	SRR14228364	27641	C	T	0,401099	2021-02-15	United States
N_80_R	N	80	SRR14228364	28512	C	G	1	2021-02-15	United States
N_194_L	N	194	SRR14228364	28854	C	T	1	2021-02-15	United States
N_371_Y	N	371	SRR14228364	29384	G	T	1	2021-02-15	United States
N_391_I	N	391	SRR14228364	29445	C	T	1	2021-02-15	United States
ORF1ab_265_I	ORF1ab	265	SRR14228365	1059	C	T	1	2021-02-15	United States
ORF1ab_445_V	ORF1ab	445	SRR14228365	1599	G	T	1	2021-02-15	United States
ORF1ab_2606_I	ORF1ab	2606	SRR14228365	8083	G	A	0,997768	2021-02-15	United States
ORF1ab_2796_I	ORF1ab	2796	SRR14228365	8653	G	T	1	2021-02-15	United States
ORF1ab_3352_F	ORF1ab	3352	SRR14228365	10319	C	T	1	2021-02-15	United States
ORF1ab_3518_V	ORF1ab	3518	SRR14228365	10818	C	T	1	2021-02-15	United States
ORF1ab_314_L	ORF1ab	314	SRR14228365	14408	C	T	1	2021-02-15	United States
ORF1ab_1653_D	ORF1ab	1653	SRR14228365	18424	A	G	0,99734	2021-02-15	United States
ORF1ab_2114_T	ORF1ab	2114	SRR14228365	19808	T	C	1	2021-02-15	United States
ORF1ab_2613_C	ORF1ab	2613	SRR14228365	21304	C	T	1	2021-02-15	United States
S_614_G	S	614	SRR14228365	23403	A	G	1	2021-02-15	United States
ORF3a_57_H	ORF3a	57	SRR14228365	25563	G	T	1	2021-02-15	United States
ORF3a_172_V	ORF3a	172	SRR14228365	25907	G	T	1	2021-02-15	United States
ORF8_24_L	ORF8	24	SRR14228365	27964	C	T	0,994186	2021-02-15	United States
N_67_S	N	67	SRR14228365	28472	C	T	1	2021-02-15	United States
N_199_L	N	199	SRR14228365	28869	C	T	0,998152	2021-02-15	United States
N_377_Y	N	377	SRR14228365	29402	G	T	0,996974	2021-02-15	United States
ORF1ab_1_L	ORF1ab	1	SRR14228367	266	A	T	0,0728617	2021-02-15	United States
ORF1ab_40_NA	ORF1ab	40	SRR14228367	384	C	-A	0,0746583	2021-02-15	United States
ORF1ab_167_R	ORF1ab	167	SRR14228367	766	T	G	0,166667	2021-02-15	United States
ORF1ab_265_I	ORF1ab	265	SRR14228367	1059	C	T	1	2021-02-15	United States
ORF1ab_272_NA	ORF1ab	272	SRR14228367	1080	A	-T	0,0670611	2021-02-15	United States
ORF1ab_289_NA	ORF1ab	289	SRR14228367	1130	G	-A	0,0978373	2021-02-15	United States
ORF1ab_486_NA	ORF1ab	486	SRR14228367	1722	C	+T	0,0504431	2021-02-15	United States
ORF1ab_604_D	ORF1ab	604	SRR14228367	2076	G	A	0,110236	2021-02-15	United States
ORF1ab_649_NA	ORF1ab	649	SRR14228367	2212	T	+A	0,0614035	2021-02-15	United States
ORF1ab_749_NA	ORF1ab	749	SRR14228367	2512	A	-G	0,0911854	2021-02-15	United States
ORF1ab_1099_E	ORF1ab	1099	SRR14228367	3561	T	A	0,151096	2021-02-15	United States
ORF1ab_1100_C	ORF1ab	1100	SRR14228367	3563	G	T	0,151796	2021-02-15	United States
ORF1ab_1125_S	ORF1ab	1125	SRR14228367	3638	G	A	0,998848	2021-02-15	United States
ORF1ab_1279_NA	ORF1ab	1279	SRR14228367	4101	T	+A	0,0540123	2021-02-15	United States
ORF1ab_1304_NA	ORF1ab	1304	SRR14228367	4176	A	-AAAGGCTGGTGGCACTACTGAAATGCTAGCG	0,0824513	2021-02-15	United States
ORF1ab_1330_NA	ORF1ab	1330	SRR14228367	4254	C	+G	0,108796	2021-02-15	United States
ORF1ab_1641_NA	ORF1ab	1641	SRR14228367	5187	G	+T	0,0745033	2021-02-15	United States
ORF1ab_1898_D	ORF1ab	1898	SRR14228367	5957	A	G	0,0720222	2021-02-15	United States
ORF1ab_2014_NA	ORF1ab	2014	SRR14228367	6307	G	-AGCACAAAACCAGTTGAAACATCAAATTCGTTTGATGTACTGAAGTCAGAGGACGCGCAGGGAATGGATAATCTTGCCTGCGA	0,110329	2021-02-15	United States
ORF1ab_2053_K	ORF1ab	2053	SRR14228367	6422	G	A	0,103286	2021-02-15	United States
ORF1ab_2262_F	ORF1ab	2262	SRR14228367	7050	A	T	0,0896	2021-02-15	United States
ORF1ab_2361_K	ORF1ab	2361	SRR14228367	7348	T	A	0,99887	2021-02-15	United States
ORF1ab_2374_I	ORF1ab	2374	SRR14228367	7387	G	A	0,998865	2021-02-15	United States
ORF1ab_2606_I	ORF1ab	2606	SRR14228367	8083	G	A	0,999206	2021-02-15	United States
ORF1ab_2783_F	ORF1ab	2783	SRR14228367	8612	G	T	1	2021-02-15	United States
ORF1ab_3121_NA	ORF1ab	3121	SRR14228367	9627	C	+T	0,0613208	2021-02-15	United States
ORF1ab_3122_L	ORF1ab	3122	SRR14228367	9629	T	C	0,0761905	2021-02-15	United States
ORF1ab_3134_NA	ORF1ab	3134	SRR14228367	9666	C	+T	0,0610329	2021-02-15	United States
ORF1ab_3352_F	ORF1ab	3352	SRR14228367	10319	C	T	0,998377	2021-02-15	United States
ORF1ab_3603_NA	ORF1ab	3603	SRR14228367	11074	C	-T	0,0693687	2021-02-15	United States
ORF1ab_3603_NA	ORF1ab	3603	SRR14228367	11074	C	+T	0,144193	2021-02-15	United States
ORF1ab_3697_T	ORF1ab	3697	SRR14228367	11354	G	A	0,0509903	2021-02-15	United States
ORF1ab_3836_NA	ORF1ab	3836	SRR14228367	11771	G	+A	0,0644491	2021-02-15	United States
ORF1ab_4097_K	ORF1ab	4097	SRR14228367	12554	G	A	0,0915371	2021-02-15	United States
ORF1ab_4307_E	ORF1ab	4307	SRR14228367	13185	C	A	0,0853333	2021-02-15	United States
ORF1ab_214_M	ORF1ab	214	SRR14228367	14109	A	G	0,999214	2021-02-15	United States
ORF1ab_386_NA	ORF1ab	386	SRR14228367	14625	C	+T	0,0508309	2021-02-15	United States
ORF1ab_445_Y	ORF1ab	445	SRR14228367	14800	G	T	0,0714286	2021-02-15	United States
ORF1ab_672_P	ORF1ab	672	SRR14228367	15481	T	C	0,0549598	2021-02-15	United States
ORF1ab_869_NA	ORF1ab	869	SRR14228367	16074	T	-G	0,0564904	2021-02-15	United States
ORF1ab_1555_I	ORF1ab	1555	SRR14228367	18131	C	T	1	2021-02-15	United States
ORF1ab_1653_D	ORF1ab	1653	SRR14228367	18424	A	G	1	2021-02-15	United States
ORF1ab_1959_NA	ORF1ab	1959	SRR14228367	19343	C	+T	0,0779817	2021-02-15	United States
ORF1ab_1980_E	ORF1ab	1980	SRR14228367	19406	G	A	0,10274	2021-02-15	United States
ORF1ab_2099_I	ORF1ab	2099	SRR14228367	19763	C	T	1	2021-02-15	United States
ORF1ab_2321_S	ORF1ab	2321	SRR14228367	20428	C	T	0,0634146	2021-02-15	United States
ORF1ab_2613_C	ORF1ab	2613	SRR14228367	21304	C	T	1	2021-02-15	United States
ORF1ab_2634_V	ORF1ab	2634	SRR14228367	21367	A	G	0,176269	2021-02-15	United States
S_3_NA	S	3	SRR14228367	21569	G	+T	0,0547504	2021-02-15	United States
S_5_F	S	5	SRR14228367	21575	C	T	0,374031	2021-02-15	United States
S_103_D	S	103	SRR14228367	21870	G	A	0,246154	2021-02-15	United States
S_107_NA	S	107	SRR14228367	21882	G	-TACTACTT	0,096463	2021-02-15	United States
S_198_V	S	198	SRR14228367	22155	A	T	0,0519802	2021-02-15	United States
S_376_I	S	376	SRR14228367	22689	C	T	0,0926829	2021-02-15	United States
S_470_NA	S	470	SRR14228367	22970	A	-CTGAAAT	0,156977	2021-02-15	United States
S_556_NA	S	556	SRR14228367	23230	C	+A	0,0784939	2021-02-15	United States
S_614_G	S	614	SRR14228367	23403	A	G	1	2021-02-15	United States
S_655_Q	S	655	SRR14228367	23527	T	G	0,0712401	2021-02-15	United States
S_692_F	S	692	SRR14228367	23636	A	T	0,0664962	2021-02-15	United States
S_745_NA	S	745	SRR14228367	23796	A	+T	0,0775401	2021-02-15	United States
S_860_NA	S	860	SRR14228367	24140	G	+T	0,0603981	2021-02-15	United States
S_928_NA	S	928	SRR14228367	24346	T	-AGTGCTATTGGCAAAATTCAAGACTCACTTTCTTCCACAGCA	0,0828402	2021-02-15	United States
S_1088_NA	S	1088	SRR14228367	24826	C	-T	0,062603	2021-02-15	United States
S_1153_Y	S	1153	SRR14228367	25019	G	T	0,998012	2021-02-15	United States
ORF3a_57_H	ORF3a	57	SRR14228367	25563	G	T	1	2021-02-15	United States
ORF3a_172_V	ORF3a	172	SRR14228367	25907	G	T	1	2021-02-15	United States
ORF3a_205_NA	ORF3a	205	SRR14228367	26007	T	+C	0,0549645	2021-02-15	United States
ORF3a_206_NA	ORF3a	206	SRR14228367	26008	T	-AC	0,0549645	2021-02-15	United States
M_84_NA	M	84	SRR14228367	26774	G	-GCTTGTCTTGTAGGCTTGATGTGGCTCAGCTACTTCATTGCTTCTTTCAGACTGTT	0,0857741	2021-02-15	United States
M_135_K	M	135	SRR14228367	26925	G	A	0,137931	2021-02-15	United States
ORF7a_47_Y	ORF7a	47	SRR14228367	27532	C	T	0,945701	2021-02-15	United States
ORF7a_102_P	ORF7a	102	SRR14228367	27698	T	C	0,0961538	2021-02-15	United States
ORF8_24_L	ORF8	24	SRR14228367	27964	C	T	1	2021-02-15	United States
ORF8_70_S	ORF8	70	SRR14228367	28101	C	T	0,0793919	2021-02-15	United States
ORF8_107_NA	ORF8	107	SRR14228367	28214	C	+T	0,0697987	2021-02-15	United States
N_13_L	N	13	SRR14228367	28311	C	T	1	2021-02-15	United States
N_67_S	N	67	SRR14228367	28472	C	T	1	2021-02-15	United States
N_199_L	N	199	SRR14228367	28869	C	T	1	2021-02-15	United States
N_273_V	N	273	SRR14228367	29091	C	T	0,0836941	2021-02-15	United States
N_298_NA	N	298	SRR14228367	29166	A	-C	0,101215	2021-02-15	United States
ORF1ab_265_I	ORF1ab	265	SRR14228368	1059	C	T	0,998413	2021-02-15	United States
ORF1ab_1701_G	ORF1ab	1701	SRR14228368	5366	A	G	1	2021-02-15	United States
ORF1ab_1769_V	ORF1ab	1769	SRR14228368	5570	A	G	0,997222	2021-02-15	United States
ORF1ab_2606_I	ORF1ab	2606	SRR14228368	8083	G	A	0,998729	2021-02-15	United States
ORF1ab_3352_F	ORF1ab	3352	SRR14228368	10319	C	T	1	2021-02-15	United States
ORF1ab_314_L	ORF1ab	314	SRR14228368	14408	C	T	0,997442	2021-02-15	United States
ORF1ab_1653_D	ORF1ab	1653	SRR14228368	18424	A	G	1	2021-02-15	United States
ORF1ab_2613_C	ORF1ab	2613	SRR14228368	21304	C	T	0,999116	2021-02-15	United States
S_354_K	S	354	SRR14228368	22624	C	A	0,998414	2021-02-15	United States
S_614_G	S	614	SRR14228368	23403	A	G	1	2021-02-15	United States
ORF3a_23_V	ORF3a	23	SRR14228368	25460	C	T	1	2021-02-15	United States
ORF3a_57_H	ORF3a	57	SRR14228368	25563	G	T	0,998361	2021-02-15	United States
ORF3a_172_V	ORF3a	172	SRR14228368	25907	G	T	0,998487	2021-02-15	United States
ORF8_24_L	ORF8	24	SRR14228368	27964	C	T	1	2021-02-15	United States
N_67_S	N	67	SRR14228368	28472	C	T	1	2021-02-15	United States
N_199_L	N	199	SRR14228368	28869	C	T	0,998108	2021-02-15	United States
N_377_Y	N	377	SRR14228368	29402	G	T	0,999259	2021-02-15	United States
ORF1ab_265_I	ORF1ab	265	SRR14228369	1059	C	T	1	2021-02-13	United States
ORF1ab_633_NA	ORF1ab	633	SRR14228369	2162	G	-A	0,150463	2021-02-13	United States
ORF1ab_1381_Y	ORF1ab	1381	SRR14228369	4406	C	T	0,1622	2021-02-13	United States
ORF1ab_3158_T	ORF1ab	3158	SRR14228369	9738	G	C	0,999339	2021-02-13	United States
ORF1ab_314_L	ORF1ab	314	SRR14228369	14408	C	T	1	2021-02-13	United States
ORF1ab_976_L	ORF1ab	976	SRR14228369	16394	C	T	1	2021-02-13	United States
ORF1ab_1183_Y	ORF1ab	1183	SRR14228369	17014	G	T	0,999158	2021-02-13	United States
ORF1ab_1746_E	ORF1ab	1746	SRR14228369	18705	C	G	0,0552017	2021-02-13	United States
S_13_I	S	13	SRR14228369	21600	G	T	1	2021-02-13	United States
S_47_NA	S	47	SRR14228369	21701	G	+T	0,0550459	2021-02-13	United States
S_152_C	S	152	SRR14228369	22018	G	T	0,999267	2021-02-13	United States
S_452_R	S	452	SRR14228369	22917	T	G	1	2021-02-13	United States
S_456_NA	S	456	SRR14228369	22929	T	-TA	0,0783699	2021-02-13	United States
S_614_G	S	614	SRR14228369	23403	A	G	0,999298	2021-02-13	United States
ORF3a_57_H	ORF3a	57	SRR14228369	25563	G	T	1	2021-02-13	United States
N_205_I	N	205	SRR14228369	28887	C	T	1	2021-02-13	United States
ORF1ab_2344_T	ORF1ab	2344	SRR14228370	7295	G	A	1	2021-02-12	United States
ORF1ab_3116_F	ORF1ab	3116	SRR14228370	9611	C	T	0,997831	2021-02-12	United States
ORF1ab_3993_C	ORF1ab	3993	SRR14228370	12242	C	T	0,998902	2021-02-12	United States
ORF1ab_314_L	ORF1ab	314	SRR14228370	14408	C	T	1	2021-02-12	United States
ORF1ab_1666_S	ORF1ab	1666	SRR14228370	18463	C	T	0,998841	2021-02-12	United States
ORF1ab_2431_S	ORF1ab	2431	SRR14228370	20758	G	T	1	2021-02-12	United States
S_19_I	S	19	SRR14228370	21618	C	T	1	2021-02-12	United States
S_614_G	S	614	SRR14228370	23403	A	G	0,999376	2021-02-12	United States
ORF3a_224_C	ORF3a	224	SRR14228370	26062	G	T	1	2021-02-12	United States
N_25_D	N	25	SRR14228370	28347	G	A	0,133975	2021-02-12	United States
N_125_V	N	125	SRR14228370	28647	C	T	1	2021-02-12	United States
N_203_K	N	203	SRR14228370	28881	G	A	0,998318	2021-02-12	United States
N_204_R	N	204	SRR14228370	28883	G	C	0,99874	2021-02-12	United States
ORF1ab_389_NA	ORF1ab	389	SRR14228371	1430	A	-ATG	0,999539	2021-02-14	United States
ORF1ab_665_I	ORF1ab	665	SRR14228371	2258	G	A	1	2021-02-14	United States
ORF1ab_2059_R	ORF1ab	2059	SRR14228371	6441	A	G	1	2021-02-14	United States
ORF1ab_2980_G	ORF1ab	2980	SRR14228371	9204	A	G	0,998764	2021-02-14	United States
ORF1ab_314_L	ORF1ab	314	SRR14228371	14408	C	T	1	2021-02-14	United States
S_142_S	S	142	SRR14228371	21986	G	A	0,998485	2021-02-14	United States
S_180_V	S	180	SRR14228371	22101	A	T	1	2021-02-14	United States
S_614_G	S	614	SRR14228371	23403	A	G	0,997797	2021-02-14	United States
S_677_H	S	677	SRR14228371	23593	G	T	1	2021-02-14	United States
S_940_F	S	940	SRR14228371	24381	C	T	0,997807	2021-02-14	United States
N_194_L	N	194	SRR14228371	28854	C	T	0,999382	2021-02-14	United States
N_391_I	N	391	SRR14228371	29445	C	T	0,999356	2021-02-14	United States
ORF1ab_1001_I	ORF1ab	1001	SRR14228372	3267	C	T	0,995025	2021-02-15	United States
ORF1ab_1708_D	ORF1ab	1708	SRR14228372	5388	C	A	1	2021-02-15	United States
ORF1ab_2230_T	ORF1ab	2230	SRR14228372	6954	T	C	0,997027	2021-02-15	United States
ORF1ab_3674_NA	ORF1ab	3674	SRR14228372	11287	G	-TCTGGTTTT	0,995792	2021-02-15	United States
ORF1ab_314_L	ORF1ab	314	SRR14228372	14408	C	T	1	2021-02-15	United States
S_68_NA	S	68	SRR14228372	21764	A	-TACATG	0,997859	2021-02-15	United States
S_143_NA	S	143	SRR14228372	21990	T	-TTA	0,9869	2021-02-15	United States
S_501_Y	S	501	SRR14228372	23063	A	T	1	2021-02-15	United States
S_570_D	S	570	SRR14228372	23271	C	A	1	2021-02-15	United States
S_614_G	S	614	SRR14228372	23403	A	G	0,998578	2021-02-15	United States
S_681_H	S	681	SRR14228372	23604	C	A	1	2021-02-15	United States
S_716_I	S	716	SRR14228372	23709	C	T	1	2021-02-15	United States
S_982_A	S	982	SRR14228372	24506	T	G	1	2021-02-15	United States
S_1118_H	S	1118	SRR14228372	24914	G	C	0,995842	2021-02-15	United States
ORF8_27_*	ORF8	27	SRR14228372	27972	C	T	1	2021-02-15	United States
ORF8_52_I	ORF8	52	SRR14228372	28048	G	T	1	2021-02-15	United States
ORF8_68_*	ORF8	68	SRR14228372	28095	A	T	0,993485	2021-02-15	United States
ORF8_73_C	ORF8	73	SRR14228372	28111	A	G	0,99878	2021-02-15	United States
N_3_H	N	3	SRR14228372	28280	G	C	0,996433	2021-02-15	United States
N_3_V	N	3	SRR14228372	28281	A	T	0,996429	2021-02-15	United States
N_3_E	N	3	SRR14228372	28282	T	A	0,996433	2021-02-15	United States
N_202_C	N	202	SRR14228372	28877	A	T	1	2021-02-15	United States
N_202_T	N	202	SRR14228372	28878	G	C	1	2021-02-15	United States
N_203_K	N	203	SRR14228372	28881	G	A	1	2021-02-15	United States
N_204_R	N	204	SRR14228372	28883	G	C	0,99897	2021-02-15	United States
N_235_F	N	235	SRR14228372	28977	C	T	1	2021-02-15	United States
ORF1ab_265_I	ORF1ab	265	SRR14228373	1059	C	T	1	2021-02-16	United States
ORF1ab_989_V	ORF1ab	989	SRR14228373	3231	G	T	1	2021-02-16	United States
ORF1ab_2144_NA	ORF1ab	2144	SRR14228373	6696	C	+T	0,0721649	2021-02-16	United States
ORF1ab_314_L	ORF1ab	314	SRR14228373	14408	C	T	1	2021-02-16	United States
ORF1ab_1681_F	ORF1ab	1681	SRR14228373	18508	C	T	1	2021-02-16	United States
ORF1ab_2633_S	ORF1ab	2633	SRR14228373	21364	C	T	1	2021-02-16	United States
S_501_T	S	501	SRR14228373	23064	A	C	1	2021-02-16	United States
S_614_G	S	614	SRR14228373	23403	A	G	0,998519	2021-02-16	United States
ORF3a_57_H	ORF3a	57	SRR14228373	25563	G	T	1	2021-02-16	United States
M_44_S	M	44	SRR14228373	26654	G	T	1	2021-02-16	United States
N_206_F	N	206	SRR14228373	28890	C	T	0,998045	2021-02-16	United States
ORF1ab_265_I	ORF1ab	265	SRR14228374	1059	C	T	1	2021-02-08	United States
ORF1ab_582_N	ORF1ab	582	SRR14228374	2009	G	A	0,99937	2021-02-08	United States
ORF1ab_3158_T	ORF1ab	3158	SRR14228374	9738	G	C	1	2021-02-08	United States
ORF1ab_3603_NA	ORF1ab	3603	SRR14228374	11074	C	+T	0,0889513	2021-02-08	United States
ORF1ab_3606_NA	ORF1ab	3606	SRR14228374	11082	T	-G	0,0805998	2021-02-08	United States
ORF1ab_3606_F	ORF1ab	3606	SRR14228374	11083	G	T	1	2021-02-08	United States
ORF1ab_314_L	ORF1ab	314	SRR14228374	14408	C	T	1	2021-02-08	United States
ORF1ab_976_L	ORF1ab	976	SRR14228374	16394	C	T	1	2021-02-08	United States
ORF1ab_1183_Y	ORF1ab	1183	SRR14228374	17014	G	T	1	2021-02-08	United States
S_13_I	S	13	SRR14228374	21600	G	T	0,997036	2021-02-08	United States
S_152_C	S	152	SRR14228374	22018	G	T	0,999321	2021-02-08	United States
S_452_R	S	452	SRR14228374	22917	T	G	0,999398	2021-02-08	United States
S_614_G	S	614	SRR14228374	23403	A	G	0,998294	2021-02-08	United States
S_1050_I	S	1050	SRR14228374	24712	G	A	0,999196	2021-02-08	United States
ORF3a_57_H	ORF3a	57	SRR14228374	25563	G	T	0,997275	2021-02-08	United States
ORF3a_254_NA	ORF3a	254	SRR14228374	26154	A	-GTT	0,0794193	2021-02-08	United States
N_205_I	N	205	SRR14228374	28887	C	T	0,998556	2021-02-08	United States
ORF1ab_265_I	ORF1ab	265	SRR14228375	1059	C	T	1	2021-02-14	United States
ORF1ab_584_V	ORF1ab	584	SRR14228375	2015	A	G	1	2021-02-14	United States
ORF1ab_3158_T	ORF1ab	3158	SRR14228375	9738	G	C	1	2021-02-14	United States
ORF1ab_7_V	ORF1ab	7	SRR14228375	13487	C	T	1	2021-02-14	United States
ORF1ab_314_L	ORF1ab	314	SRR14228375	14408	C	T	1	2021-02-14	United States
ORF1ab_1183_Y	ORF1ab	1183	SRR14228375	17014	G	T	1	2021-02-14	United States
S_13_I	S	13	SRR14228375	21600	G	T	0,996923	2021-02-14	United States
S_152_C	S	152	SRR14228375	22018	G	T	1	2021-02-14	United States
S_452_R	S	452	SRR14228375	22917	T	G	1	2021-02-14	United States
S_614_G	S	614	SRR14228375	23403	A	G	0,998739	2021-02-14	United States
ORF3a_15_F	ORF3a	15	SRR14228375	25437	G	T	0,998674	2021-02-14	United States
ORF3a_57_H	ORF3a	57	SRR14228375	25563	G	T	1	2021-02-14	United States
N_205_I	N	205	SRR14228375	28887	C	T	1	2021-02-14	United States
ORF1ab_551_I	ORF1ab	551	SRR14228376	1917	C	T	0,998777	2021-02-15	United States
ORF1ab_2144_NA	ORF1ab	2144	SRR14228376	6696	C	+T	0,125843	2021-02-15	United States
ORF1ab_314_L	ORF1ab	314	SRR14228376	14408	C	T	1	2021-02-15	United States
ORF1ab_833_NA	ORF1ab	833	SRR14228376	15965	G	+T	0,0507246	2021-02-15	United States
ORF1ab_1465_G	ORF1ab	1465	SRR14228376	17861	A	G	1	2021-02-15	United States
ORF1ab_1701_F	ORF1ab	1701	SRR14228376	18568	C	T	1	2021-02-15	United States
ORF1ab_2695_I	ORF1ab	2695	SRR14228376	21551	A	T	1	2021-02-15	United States
S_614_G	S	614	SRR14228376	23403	A	G	1	2021-02-15	United States
S_1117_I	S	1117	SRR14228376	24912	C	T	1	2021-02-15	United States
ORF8_62_L	ORF8	62	SRR14228376	28077	G	T	1	2021-02-15	United States
N_194_L	N	194	SRR14228376	28854	C	T	0,998997	2021-02-15	United States
ORF1ab_265_I	ORF1ab	265	SRR14228377	1059	C	T	1	2021-02-15	United States
ORF1ab_365_I	ORF1ab	365	SRR14228377	1358	G	A	0,998384	2021-02-15	United States
ORF1ab_2144_NA	ORF1ab	2144	SRR14228377	6696	C	+T	0,0819383	2021-02-15	United States
ORF1ab_2606_I	ORF1ab	2606	SRR14228377	8083	G	A	0,998805	2021-02-15	United States
ORF1ab_3045_T	ORF1ab	3045	SRR14228377	9398	G	A	1	2021-02-15	United States
ORF1ab_3352_F	ORF1ab	3352	SRR14228377	10319	C	T	0,998113	2021-02-15	United States
ORF1ab_314_L	ORF1ab	314	SRR14228377	14408	C	T	1	2021-02-15	United States
ORF1ab_833_NA	ORF1ab	833	SRR14228377	15965	G	+T	0,0997647	2021-02-15	United States
ORF1ab_1094_R	ORF1ab	1094	SRR14228377	16748	A	G	1	2021-02-15	United States
ORF1ab_1634_NA	ORF1ab	1634	SRR14228377	18368	G	+T	0,0505902	2021-02-15	United States
ORF1ab_1653_D	ORF1ab	1653	SRR14228377	18424	A	G	0,998302	2021-02-15	United States
ORF1ab_2172_NA	ORF1ab	2172	SRR14228377	19981	G	+T	0,0645161	2021-02-15	United States
ORF1ab_2613_C	ORF1ab	2613	SRR14228377	21304	C	T	0,9965	2021-02-15	United States
S_359_N	S	359	SRR14228377	22638	G	A	0,999434	2021-02-15	United States
S_614_G	S	614	SRR14228377	23403	A	G	0,998814	2021-02-15	United States
ORF3a_57_H	ORF3a	57	SRR14228377	25563	G	T	1	2021-02-15	United States
ORF3a_171_L	ORF3a	171	SRR14228377	25904	C	T	1	2021-02-15	United States
ORF3a_172_V	ORF3a	172	SRR14228377	25907	G	T	1	2021-02-15	United States
ORF8_24_L	ORF8	24	SRR14228377	27964	C	T	1	2021-02-15	United States
N_67_S	N	67	SRR14228377	28472	C	T	1	2021-02-15	United States
N_199_L	N	199	SRR14228377	28869	C	T	0,995311	2021-02-15	United States
N_260_NA	N	260	SRR14228377	29051	C	+A	0,0533854	2021-02-15	United States
ORF1ab_1071_A	ORF1ab	1071	SRR14228378	3477	T	C	0,99877	2021-02-14	United States
ORF1ab_1810_L	ORF1ab	1810	SRR14228378	5694	C	T	1	2021-02-14	United States
ORF1ab_3149_F	ORF1ab	3149	SRR14228378	9711	C	T	1	2021-02-14	United States
ORF1ab_3468_V	ORF1ab	3468	SRR14228378	10667	T	G	1	2021-02-14	United States
ORF1ab_3930_F	ORF1ab	3930	SRR14228378	12053	C	T	1	2021-02-14	United States
ORF1ab_314_L	ORF1ab	314	SRR14228378	14408	C	T	1	2021-02-14	United States
S_484_K	S	484	SRR14228378	23012	G	A	1	2021-02-14	United States
S_614_G	S	614	SRR14228378	23403	A	G	1	2021-02-14	United States
S_1176_F	S	1176	SRR14228378	25088	G	T	1	2021-02-14	United States
M_69_S	M	69	SRR14228378	26727	G	T	0,994269	2021-02-14	United States
ORF8_7_S	ORF8	7	SRR14228378	27913	T	C	1	2021-02-14	United States
N_119_S	N	119	SRR14228378	28628	G	T	1	2021-02-14	United States
N_203_K	N	203	SRR14228378	28881	G	A	1	2021-02-14	United States
N_204_R	N	204	SRR14228378	28883	G	C	1	2021-02-14	United States
N_234_I	N	234	SRR14228378	28975	G	T	0,999109	2021-02-14	United States
ORF1ab_265_I	ORF1ab	265	SRR14228379	1059	C	T	1	2021-02-11	United States
ORF1ab_305_L	ORF1ab	305	SRR14228379	1179	C	T	0,0512821	2021-02-11	United States
ORF1ab_2144_NA	ORF1ab	2144	SRR14228379	6696	C	+T	0,0615385	2021-02-11	United States
ORF1ab_4205_V	ORF1ab	4205	SRR14228379	12878	A	G	1	2021-02-11	United States
ORF1ab_314_L	ORF1ab	314	SRR14228379	14408	C	T	1	2021-02-11	United States
ORF1ab_1183_Y	ORF1ab	1183	SRR14228379	17014	G	T	0,999216	2021-02-11	United States
S_13_I	S	13	SRR14228379	21600	G	T	0,991525	2021-02-11	United States
S_152_C	S	152	SRR14228379	22018	G	T	0,999261	2021-02-11	United States
S_452_R	S	452	SRR14228379	22917	T	G	1	2021-02-11	United States
S_614_G	S	614	SRR14228379	23403	A	G	0,997965	2021-02-11	United States
ORF3a_57_H	ORF3a	57	SRR14228379	25563	G	T	0,999459	2021-02-11	United States
ORF8_100_L	ORF8	100	SRR14228379	28191	G	T	0,999101	2021-02-11	United States
N_205_I	N	205	SRR14228379	28887	C	T	0,998874	2021-02-11	United States
N_234_I	N	234	SRR14228379	28975	G	T	0,999144	2021-02-11	United States
N_329_M	N	329	SRR14228379	29259	C	T	0,0557185	2021-02-11	United States
ORF1ab_265_I	ORF1ab	265	SRR14228380	1059	C	T	0,993258	2021-02-11	United States
ORF1ab_4205_V	ORF1ab	4205	SRR14228380	12878	A	G	1	2021-02-11	United States
ORF1ab_314_L	ORF1ab	314	SRR14228380	14408	C	T	1	2021-02-11	United States
ORF1ab_1183_Y	ORF1ab	1183	SRR14228380	17014	G	T	0,997297	2021-02-11	United States
S_13_I	S	13	SRR14228380	21600	G	T	1	2021-02-11	United States
S_152_C	S	152	SRR14228380	22018	G	T	0,995495	2021-02-11	United States
S_452_R	S	452	SRR14228380	22917	T	G	1	2021-02-11	United States
S_614_G	S	614	SRR14228380	23403	A	G	0,998358	2021-02-11	United States
ORF3a_57_H	ORF3a	57	SRR14228380	25563	G	T	1	2021-02-11	United States
N_205_I	N	205	SRR14228380	28887	C	T	0,997541	2021-02-11	United States
ORF1ab_265_I	ORF1ab	265	SRR14228381	1059	C	T	0,999	2021-02-11	United States
ORF1ab_890_F	ORF1ab	890	SRR14228381	2933	C	T	0,0712329	2021-02-11	United States
ORF1ab_1108_Y	ORF1ab	1108	SRR14228381	3587	C	T	0,998756	2021-02-11	United States
ORF1ab_3221_I	ORF1ab	3221	SRR14228381	9928	G	T	0,995392	2021-02-11	United States
ORF1ab_3297_E	ORF1ab	3297	SRR14228381	10156	C	A	1	2021-02-11	United States
ORF1ab_3352_F	ORF1ab	3352	SRR14228381	10319	C	T	0,999095	2021-02-11	United States
ORF1ab_3504_L	ORF1ab	3504	SRR14228381	10776	C	T	0,147343	2021-02-11	United States
ORF1ab_4055_D	ORF1ab	4055	SRR14228381	12429	G	A	0,998578	2021-02-11	United States
ORF1ab_314_L	ORF1ab	314	SRR14228381	14408	C	T	1	2021-02-11	United States
ORF1ab_1653_D	ORF1ab	1653	SRR14228381	18424	A	G	0,998894	2021-02-11	United States
ORF1ab_2613_C	ORF1ab	2613	SRR14228381	21304	C	T	0,997748	2021-02-11	United States
S_3_NA	S	3	SRR14228381	21569	G	+T	0,103145	2021-02-11	United States
S_5_F	S	5	SRR14228381	21575	C	T	1	2021-02-11	United States
S_614_G	S	614	SRR14228381	23403	A	G	0,998582	2021-02-11	United States
S_677_H	S	677	SRR14228381	23593	G	C	1	2021-02-11	United States
ORF3a_57_H	ORF3a	57	SRR14228381	25563	G	T	0,998503	2021-02-11	United States
ORF3a_172_V	ORF3a	172	SRR14228381	25907	G	T	0,999277	2021-02-11	United States
E_72_G	E	72	SRR14228381	26459	A	G	0,99798	2021-02-11	United States
ORF8_24_L	ORF8	24	SRR14228381	27964	C	T	1	2021-02-11	United States
N_67_S	N	67	SRR14228381	28472	C	T	0,997872	2021-02-11	United States
N_199_L	N	199	SRR14228381	28869	C	T	0,998902	2021-02-11	United States
N_376_V	N	376	SRR14228381	29400	C	T	0,998599	2021-02-11	United States
N_378_Q	N	378	SRR14228381	29405	G	C	1	2021-02-11	United States
ORF1ab_181_T	ORF1ab	181	SRR14228382	806	G	A	0,999164	2021-02-08	United States
ORF1ab_1625_E	ORF1ab	1625	SRR14228382	5140	C	A	1	2021-02-08	United States
ORF1ab_314_L	ORF1ab	314	SRR14228382	14408	C	T	1	2021-02-08	United States
ORF1ab_1878_H	ORF1ab	1878	SRR14228382	19101	G	T	1	2021-02-08	United States
S_614_G	S	614	SRR14228382	23403	A	G	1	2021-02-08	United States
S_675_H	S	675	SRR14228382	23587	G	C	1	2021-02-08	United States
ORF3a_151_I	ORF3a	151	SRR14228382	25844	C	T	1	2021-02-08	United States
N_194_L	N	194	SRR14228382	28854	C	T	1	2021-02-08	United States
N_409_L	N	409	SRR14228382	29499	A	T	0,999361	2021-02-08	United States
ORF1ab_265_I	ORF1ab	265	SRR14228383	1059	C	T	1	2021-02-15	United States
ORF1ab_627_F	ORF1ab	627	SRR14228383	2144	G	T	1	2021-02-15	United States
ORF1ab_1788_M	ORF1ab	1788	SRR14228383	5628	C	T	1	2021-02-15	United States
ORF1ab_2606_I	ORF1ab	2606	SRR14228383	8083	G	A	1	2021-02-15	United States
ORF1ab_3079_V	ORF1ab	3079	SRR14228383	9501	C	T	1	2021-02-15	United States
ORF1ab_3352_F	ORF1ab	3352	SRR14228383	10319	C	T	0,998182	2021-02-15	United States
ORF1ab_314_L	ORF1ab	314	SRR14228383	14408	C	T	1	2021-02-15	United States
ORF1ab_1653_D	ORF1ab	1653	SRR14228383	18424	A	G	0,997214	2021-02-15	United States
ORF1ab_2613_C	ORF1ab	2613	SRR14228383	21304	C	T	0,997849	2021-02-15	United States
S_262_S	S	262	SRR14228383	22346	G	T	1	2021-02-15	United States
S_307_I	S	307	SRR14228383	22482	C	T	0,766667	2021-02-15	United States
S_614_G	S	614	SRR14228383	23403	A	G	1	2021-02-15	United States
ORF3a_57_H	ORF3a	57	SRR14228383	25563	G	T	1	2021-02-15	United States
ORF3a_172_V	ORF3a	172	SRR14228383	25907	G	T	1	2021-02-15	United States
ORF8_24_L	ORF8	24	SRR14228383	27964	C	T	0,995885	2021-02-15	United States
N_67_S	N	67	SRR14228383	28472	C	T	1	2021-02-15	United States
N_199_L	N	199	SRR14228383	28869	C	T	0,998966	2021-02-15	United States
N_377_Y	N	377	SRR14228383	29402	G	T	1	2021-02-15	United States
ORF1ab_265_I	ORF1ab	265	SRR14228384	1059	C	T	1	2021-02-15	United States
ORF1ab_371_S	ORF1ab	371	SRR14228384	1376	C	T	1	2021-02-15	United States
ORF1ab_999_I	ORF1ab	999	SRR14228384	3261	C	T	1	2021-02-15	United States
ORF1ab_1074_V	ORF1ab	1074	SRR14228384	3486	C	T	0,999628	2021-02-15	United States
ORF1ab_3352_F	ORF1ab	3352	SRR14228384	10319	C	T	1	2021-02-15	United States
ORF1ab_314_L	ORF1ab	314	SRR14228384	14408	C	T	1	2021-02-15	United States
ORF1ab_1653_D	ORF1ab	1653	SRR14228384	18424	A	G	1	2021-02-15	United States
ORF1ab_2613_C	ORF1ab	2613	SRR14228384	21304	C	T	0,9984	2021-02-15	United States
S_501_Y	S	501	SRR14228384	23063	A	T	1	2021-02-15	United States
S_614_G	S	614	SRR14228384	23403	A	G	0,999426	2021-02-15	United States
ORF3a_37_K	ORF3a	37	SRR14228384	25502	T	A	1	2021-02-15	United States
ORF3a_57_H	ORF3a	57	SRR14228384	25563	G	T	1	2021-02-15	United States
ORF3a_172_V	ORF3a	172	SRR14228384	25907	G	T	0,999346	2021-02-15	United States
ORF7a_120_I	ORF7a	120	SRR14228384	27752	C	T	1	2021-02-15	United States
ORF8_24_L	ORF8	24	SRR14228384	27964	C	T	1	2021-02-15	United States
N_67_S	N	67	SRR14228384	28472	C	T	1	2021-02-15	United States
N_199_L	N	199	SRR14228384	28869	C	T	0,998424	2021-02-15	United States
ORF1ab_265_I	ORF1ab	265	SRR14228538	1059	C	T	0,999815	2021-02-16	United States
ORF1ab_2071_F	ORF1ab	2071	SRR14228538	6476	G	T	0,999971	2021-02-16	United States
ORF1ab_3352_F	ORF1ab	3352	SRR14228538	10319	C	T	0,99971	2021-02-16	United States
ORF1ab_4129_I	ORF1ab	4129	SRR14228538	12651	C	T	0,999709	2021-02-16	United States
ORF1ab_314_L	ORF1ab	314	SRR14228538	14408	C	T	0,99857	2021-02-16	United States
ORF1ab_1653_D	ORF1ab	1653	SRR14228538	18424	A	G	0,999502	2021-02-16	United States
ORF1ab_2579_N	ORF1ab	2579	SRR14228538	21204	G	T	1	2021-02-16	United States
ORF1ab_2613_C	ORF1ab	2613	SRR14228538	21304	C	T	0,999206	2021-02-16	United States
S_280_S	S	280	SRR14228538	22401	A	G	0,996962	2021-02-16	United States
S_614_G	S	614	SRR14228538	23403	A	G	0,99975	2021-02-16	United States
ORF3a_57_H	ORF3a	57	SRR14228538	25563	G	T	0,999353	2021-02-16	United States
ORF3a_172_V	ORF3a	172	SRR14228538	25907	G	T	0,999525	2021-02-16	United States
ORF8_24_L	ORF8	24	SRR14228538	27964	C	T	1	2021-02-16	United States
N_67_S	N	67	SRR14228538	28472	C	T	1	2021-02-16	United States
N_199_L	N	199	SRR14228538	28869	C	T	0,998894	2021-02-16	United States
ORF1ab_3603_NA	ORF1ab	3603	SRR14228541	11074	C	-T	0,0530681	2021-02-16	United States
ORF1ab_314_L	ORF1ab	314	SRR14228541	14408	C	T	0,999615	2021-02-16	United States
ORF1ab_814_C	ORF1ab	814	SRR14228541	15907	G	T	0,999281	2021-02-16	United States
ORF1ab_1362_R	ORF1ab	1362	SRR14228541	17551	G	A	0,999771	2021-02-16	United States
ORF1ab_1936_H	ORF1ab	1936	SRR14228541	19274	C	A	0,999921	2021-02-16	United States
S_152_L	S	152	SRR14228541	22017	G	T	0,999692	2021-02-16	United States
S_484_K	S	484	SRR14228541	23012	G	A	0,999198	2021-02-16	United States
S_614_G	S	614	SRR14228541	23403	A	G	0,999813	2021-02-16	United States
S_769_V	S	769	SRR14228541	23868	G	T	1	2021-02-16	United States
M_28_L	M	28	SRR14228541	26604	T	C	0,999858	2021-02-16	United States
N_187_L	N	187	SRR14228541	28833	C	T	0,998899	2021-02-16	United States
N_203_K	N	203	SRR14228541	28881	G	A	0,99778	2021-02-16	United States
N_204_R	N	204	SRR14228541	28883	G	C	0,999866	2021-02-16	United States
N_418_H	N	418	SRR14228541	29527	G	T	0,998937	2021-02-16	United States
ORF1ab_742_F	ORF1ab	742	SRR14228551	2491	A	T	0,0535714	2021-02-17	United States
ORF1ab_842_NA	ORF1ab	842	SRR14228551	2790	C	-T	0,0522803	2021-02-17	United States
ORF1ab_314_L	ORF1ab	314	SRR14228551	14408	C	T	0,999783	2021-02-17	United States
ORF1ab_814_C	ORF1ab	814	SRR14228551	15907	G	T	0,99966	2021-02-17	United States
ORF1ab_1362_R	ORF1ab	1362	SRR14228551	17551	G	A	0,999664	2021-02-17	United States
ORF1ab_1936_H	ORF1ab	1936	SRR14228551	19274	C	A	0,999708	2021-02-17	United States
S_152_L	S	152	SRR14228551	22017	G	T	0,99961	2021-02-17	United States
S_484_K	S	484	SRR14228551	23012	G	A	0,999582	2021-02-17	United States
S_614_G	S	614	SRR14228551	23403	A	G	0,999657	2021-02-17	United States
S_769_V	S	769	SRR14228551	23868	G	T	0,999714	2021-02-17	United States
M_28_L	M	28	SRR14228551	26604	T	C	0,999623	2021-02-17	United States
M_208_I	M	208	SRR14228551	27145	C	T	0,0617747	2021-02-17	United States
N_187_L	N	187	SRR14228551	28833	C	T	0,999421	2021-02-17	United States
N_203_K	N	203	SRR14228551	28881	G	A	0,998477	2021-02-17	United States
N_204_R	N	204	SRR14228551	28883	G	C	0,999598	2021-02-17	United States
N_418_H	N	418	SRR14228551	29527	G	T	0,998625	2021-02-17	United States
ORF1ab_94_C	ORF1ab	94	SRR14228553	545	G	T	0,0502735	2021-03-05	United States
ORF1ab_265_I	ORF1ab	265	SRR14228553	1059	C	T	0,99304	2021-03-05	United States
ORF1ab_660_NA	ORF1ab	660	SRR14228553	2244	T	-CGG	0,091145	2021-03-05	United States
ORF1ab_661_V	ORF1ab	661	SRR14228553	2247	G	T	0,130764	2021-03-05	United States
ORF1ab_822_N	ORF1ab	822	SRR14228553	2731	G	T	0,0646465	2021-03-05	United States
ORF1ab_1679_S	ORF1ab	1679	SRR14228553	5300	G	T	0,99984	2021-03-05	United States
ORF1ab_3162_E	ORF1ab	3162	SRR14228553	9749	A	G	0,999948	2021-03-05	United States
ORF1ab_3201_P	ORF1ab	3201	SRR14228553	9867	T	C	0,992634	2021-03-05	United States
ORF1ab_3209_V	ORF1ab	3209	SRR14228553	9891	C	T	0,992749	2021-03-05	United States
ORF1ab_3674_NA	ORF1ab	3674	SRR14228553	11287	G	-TCTGGTTTT	0,974324	2021-03-05	United States
ORF1ab_3847_I	ORF1ab	3847	SRR14228553	11804	G	A	0,999902	2021-03-05	United States
ORF1ab_314_L	ORF1ab	314	SRR14228553	14408	C	T	0,999836	2021-03-05	United States
ORF1ab_1315_H	ORF1ab	1315	SRR14228553	17411	G	A	0,0742842	2021-03-05	United States
ORF1ab_1727_L	ORF1ab	1727	SRR14228553	18647	C	T	0,999717	2021-03-05	United States
ORF1ab_2207_V	ORF1ab	2207	SRR14228553	20087	G	T	0,0507614	2021-03-05	United States
ORF1ab_2223_L	ORF1ab	2223	SRR14228553	20134	G	T	0,0537634	2021-03-05	United States
S_155_R	S	155	SRR14228553	22025	A	C	0,997871	2021-03-05	United States
S_157_S	S	157	SRR14228553	22032	T	C	0,997733	2021-03-05	United States
S_452_R	S	452	SRR14228553	22917	T	G	0,999699	2021-03-05	United States
S_614_G	S	614	SRR14228553	23403	A	G	0,99981	2021-03-05	United States
S_859_N	S	859	SRR14228553	24138	C	A	0,995911	2021-03-05	United States
S_950_H	S	950	SRR14228553	24410	G	C	0,999389	2021-03-05	United States
ORF3a_42_L	ORF3a	42	SRR14228553	25517	C	T	0,999083	2021-03-05	United States
ORF3a_57_H	ORF3a	57	SRR14228553	25563	G	T	0,999698	2021-03-05	United States
ORF3a_104_L	ORF3a	104	SRR14228553	25703	C	T	0,991035	2021-03-05	United States
ORF8_11_I	ORF8	11	SRR14228553	27925	C	T	0,998638	2021-03-05	United States
ORF8_51_S	ORF8	51	SRR14228553	28044	G	T	1	2021-03-05	United States
ORF8_62_L	ORF8	62	SRR14228553	28077	G	T	0,0515537	2021-03-05	United States
N_205_I	N	205	SRR14228553	28887	C	T	0,999315	2021-03-05	United States
N_234_I	N	234	SRR14228553	28975	G	A	0,999902	2021-03-05	United States
ORF1ab_1001_I	ORF1ab	1001	SRR14228554	3267	C	T	0,999882	2021-03-05	United States
ORF1ab_1708_D	ORF1ab	1708	SRR14228554	5388	C	A	0,999812	2021-03-05	United States
ORF1ab_3674_NA	ORF1ab	3674	SRR14228554	11287	G	-TCTGGTTTT	0,999089	2021-03-05	United States
ORF1ab_218_L	ORF1ab	218	SRR14228554	14120	C	T	0,999402	2021-03-05	United States
ORF1ab_314_L	ORF1ab	314	SRR14228554	14408	C	T	0,99957	2021-03-05	United States
S_501_Y	S	501	SRR14228554	23063	A	T	0,999763	2021-03-05	United States
S_570_D	S	570	SRR14228554	23271	C	A	0,999919	2021-03-05	United States
S_614_G	S	614	SRR14228554	23403	A	G	0,999941	2021-03-05	United States
S_681_H	S	681	SRR14228554	23604	C	A	0,997979	2021-03-05	United States
S_716_I	S	716	SRR14228554	23709	C	T	0,998649	2021-03-05	United States
S_982_A	S	982	SRR14228554	24506	T	G	0,999896	2021-03-05	United States
S_1118_H	S	1118	SRR14228554	24914	G	C	0,999753	2021-03-05	United States
ORF8_73_C	ORF8	73	SRR14228554	28111	A	G	0,98475	2021-03-05	United States
N_3_H	N	3	SRR14228554	28280	G	C	0,986462	2021-03-05	United States
N_3_V	N	3	SRR14228554	28281	A	T	0,986484	2021-03-05	United States
N_3_E	N	3	SRR14228554	28282	T	A	0,986337	2021-03-05	United States
N_203_K	N	203	SRR14228554	28881	G	A	0,99888	2021-03-05	United States
N_204_R	N	204	SRR14228554	28883	G	C	0,999537	2021-03-05	United States
N_235_F	N	235	SRR14228554	28977	C	T	0,999817	2021-03-05	United States
ORF1ab_818_NA	ORF1ab	818	SRR14228555	2717	G	-GT	0,0516102	2021-03-05	United States
ORF1ab_1001_I	ORF1ab	1001	SRR14228555	3267	C	T	0,999976	2021-03-05	United States
ORF1ab_1708_D	ORF1ab	1708	SRR14228555	5388	C	A	0,999854	2021-03-05	United States
ORF1ab_2230_T	ORF1ab	2230	SRR14228555	6954	T	C	1	2021-03-05	United States
ORF1ab_2259_I	ORF1ab	2259	SRR14228555	7042	G	T	1	2021-03-05	United States
ORF1ab_3674_NA	ORF1ab	3674	SRR14228555	11287	G	-TCTGGTTTT	0,989029	2021-03-05	United States
ORF1ab_218_L	ORF1ab	218	SRR14228555	14120	C	T	0,999642	2021-03-05	United States
ORF1ab_314_L	ORF1ab	314	SRR14228555	14408	C	T	0,999897	2021-03-05	United States
ORF1ab_1587_K	ORF1ab	1587	SRR14228555	18228	T	A	0,122074	2021-03-05	United States
ORF1ab_2020_Y	ORF1ab	2020	SRR14228555	19525	G	T	0,0769231	2021-03-05	United States
ORF1ab_2666_Y	ORF1ab	2666	SRR14228555	21463	G	T	0,0584708	2021-03-05	United States
S_68_NA	S	68	SRR14228555	21764	A	-TACATG	0,970434	2021-03-05	United States
S_143_NA	S	143	SRR14228555	21990	T	-TTA	0,982257	2021-03-05	United States
S_501_Y	S	501	SRR14228555	23063	A	T	0,999718	2021-03-05	United States
S_570_D	S	570	SRR14228555	23271	C	A	0,999854	2021-03-05	United States
S_614_G	S	614	SRR14228555	23403	A	G	0,999774	2021-03-05	United States
S_681_H	S	681	SRR14228555	23604	C	A	0,998619	2021-03-05	United States
S_716_I	S	716	SRR14228555	23709	C	T	0,999849	2021-03-05	United States
S_982_A	S	982	SRR14228555	24506	T	G	0,999036	2021-03-05	United States
S_1118_H	S	1118	SRR14228555	24914	G	C	0,999602	2021-03-05	United States
ORF8_27_*	ORF8	27	SRR14228555	27972	C	T	1	2021-03-05	United States
ORF8_38_S	ORF8	38	SRR14228555	28005	C	T	0,450739	2021-03-05	United States
ORF8_52_I	ORF8	52	SRR14228555	28048	G	T	0,999273	2021-03-05	United States
ORF8_68_*	ORF8	68	SRR14228555	28095	A	T	0,99288	2021-03-05	United States
ORF8_73_C	ORF8	73	SRR14228555	28111	A	G	0,995149	2021-03-05	United States
N_3_H	N	3	SRR14228555	28280	G	C	0,999918	2021-03-05	United States
N_3_V	N	3	SRR14228555	28281	A	T	0,999713	2021-03-05	United States
N_3_E	N	3	SRR14228555	28282	T	A	0,999755	2021-03-05	United States
N_203_K	N	203	SRR14228555	28881	G	A	0,998749	2021-03-05	United States
N_204_R	N	204	SRR14228555	28883	G	C	0,999649	2021-03-05	United States
N_235_F	N	235	SRR14228555	28977	C	T	0,999572	2021-03-05	United States
ORF1ab_660_F	ORF1ab	660	SRR14228557	2243	G	T	0,0726434	2021-03-05	United States
ORF1ab_1001_I	ORF1ab	1001	SRR14228557	3267	C	T	0,999918	2021-03-05	United States
ORF1ab_1708_D	ORF1ab	1708	SRR14228557	5388	C	A	0,999833	2021-03-05	United States
ORF1ab_2230_T	ORF1ab	2230	SRR14228557	6954	T	C	0,997599	2021-03-05	United States
ORF1ab_2259_I	ORF1ab	2259	SRR14228557	7042	G	T	1	2021-03-05	United States
ORF1ab_2330_NA	ORF1ab	2330	SRR14228557	7254	C	-AT	0,0526316	2021-03-05	United States
ORF1ab_3674_NA	ORF1ab	3674	SRR14228557	11287	G	-TCTGGTTTT	0,982501	2021-03-05	United States
ORF1ab_218_L	ORF1ab	218	SRR14228557	14120	C	T	0,999655	2021-03-05	United States
ORF1ab_314_L	ORF1ab	314	SRR14228557	14408	C	T	0,996202	2021-03-05	United States
S_68_NA	S	68	SRR14228557	21764	A	-TACATG	0,957895	2021-03-05	United States
S_143_NA	S	143	SRR14228557	21990	T	-TTA	0,985149	2021-03-05	United States
S_501_Y	S	501	SRR14228557	23063	A	T	0,99977	2021-03-05	United States
S_570_D	S	570	SRR14228557	23271	C	A	0,999872	2021-03-05	United States
S_614_G	S	614	SRR14228557	23403	A	G	0,999904	2021-03-05	United States
S_681_H	S	681	SRR14228557	23604	C	A	0,99889	2021-03-05	United States
S_716_I	S	716	SRR14228557	23709	C	T	0,999346	2021-03-05	United States
S_982_A	S	982	SRR14228557	24506	T	G	0,999839	2021-03-05	United States
S_1118_H	S	1118	SRR14228557	24914	G	C	0,999894	2021-03-05	United States
ORF8_27_*	ORF8	27	SRR14228557	27972	C	T	0,998563	2021-03-05	United States
ORF8_52_I	ORF8	52	SRR14228557	28048	G	T	1	2021-03-05	United States
ORF8_68_*	ORF8	68	SRR14228557	28095	A	T	0,951145	2021-03-05	United States
ORF8_73_C	ORF8	73	SRR14228557	28111	A	G	0,998489	2021-03-05	United States
N_3_H	N	3	SRR14228557	28280	G	C	0,999978	2021-03-05	United States
N_3_V	N	3	SRR14228557	28281	A	T	0,999804	2021-03-05	United States
N_3_E	N	3	SRR14228557	28282	T	A	0,999532	2021-03-05	United States
N_203_K	N	203	SRR14228557	28881	G	A	0,998709	2021-03-05	United States
N_204_R	N	204	SRR14228557	28883	G	C	0,999937	2021-03-05	United States
N_235_F	N	235	SRR14228557	28977	C	T	0,999411	2021-03-05	United States
ORF1ab_660_NA	ORF1ab	660	SRR14228559	2245	C	-GG	0,112228	2021-03-05	United States
ORF1ab_1001_I	ORF1ab	1001	SRR14228559	3267	C	T	0,999941	2021-03-05	United States
ORF1ab_1708_D	ORF1ab	1708	SRR14228559	5388	C	A	0,999887	2021-03-05	United States
ORF1ab_2230_T	ORF1ab	2230	SRR14228559	6954	T	C	1	2021-03-05	United States
ORF1ab_3603_NA	ORF1ab	3603	SRR14228559	11074	C	-T	0,0666667	2021-03-05	United States
ORF1ab_3604_L	ORF1ab	3604	SRR14228559	11075	T	C	0,0502018	2021-03-05	United States
ORF1ab_3674_NA	ORF1ab	3674	SRR14228559	11287	G	-TCTGGTTTT	0,994127	2021-03-05	United States
ORF1ab_218_L	ORF1ab	218	SRR14228559	14120	C	T	0,999595	2021-03-05	United States
ORF1ab_314_L	ORF1ab	314	SRR14228559	14408	C	T	0,999885	2021-03-05	United States
ORF1ab_1975_S	ORF1ab	1975	SRR14228559	19390	C	T	1	2021-03-05	United States
ORF1ab_2663_NA	ORF1ab	2663	SRR14228559	21456	A	+G	0,0635776	2021-03-05	United States
S_68_NA	S	68	SRR14228559	21764	A	-TACATG	0,967682	2021-03-05	United States
S_143_NA	S	143	SRR14228559	21990	T	-TTA	0,990385	2021-03-05	United States
S_501_Y	S	501	SRR14228559	23063	A	T	0,999887	2021-03-05	United States
S_570_D	S	570	SRR14228559	23271	C	A	0,999834	2021-03-05	United States
S_614_G	S	614	SRR14228559	23403	A	G	0,999902	2021-03-05	United States
S_681_H	S	681	SRR14228559	23604	C	A	0,9992	2021-03-05	United States
S_716_I	S	716	SRR14228559	23709	C	T	0,999876	2021-03-05	United States
S_982_A	S	982	SRR14228559	24506	T	G	0,999892	2021-03-05	United States
S_1118_H	S	1118	SRR14228559	24914	G	C	0,997389	2021-03-05	United States
ORF3a_267_S	ORF3a	267	SRR14228559	26191	C	T	0,999799	2021-03-05	United States
ORF8_27_*	ORF8	27	SRR14228559	27972	C	T	1	2021-03-05	United States
ORF8_52_I	ORF8	52	SRR14228559	28048	G	T	1	2021-03-05	United States
ORF8_68_*	ORF8	68	SRR14228559	28095	A	T	0,939068	2021-03-05	United States
ORF8_73_C	ORF8	73	SRR14228559	28111	A	G	0,99981	2021-03-05	United States
N_3_H	N	3	SRR14228559	28280	G	C	0,999877	2021-03-05	United States
N_3_V	N	3	SRR14228559	28281	A	T	0,999762	2021-03-05	United States
N_3_E	N	3	SRR14228559	28282	T	A	0,999708	2021-03-05	United States
N_203_K	N	203	SRR14228559	28881	G	A	0,999049	2021-03-05	United States
N_204_R	N	204	SRR14228559	28883	G	C	0,999919	2021-03-05	United States
N_235_F	N	235	SRR14228559	28977	C	T	0,999781	2021-03-05	United States
ORF1ab_265_I	ORF1ab	265	SRR14228571	1059	C	T	0,999827	2021-03-05	United States
ORF1ab_932_K	ORF1ab	932	SRR14228571	3059	G	A	0,0593339	2021-03-05	United States
ORF1ab_1283_V	ORF1ab	1283	SRR14228571	4113	C	T	0,0762562	2021-03-05	United States
ORF1ab_3201_P	ORF1ab	3201	SRR14228571	9867	T	C	0,999902	2021-03-05	United States
ORF1ab_3674_NA	ORF1ab	3674	SRR14228571	11287	G	-TCTGGTTTT	0,996408	2021-03-05	United States
ORF1ab_314_L	ORF1ab	314	SRR14228571	14408	C	T	0,999716	2021-03-05	United States
ORF1ab_1011_H	ORF1ab	1011	SRR14228571	16500	A	C	0,995897	2021-03-05	United States
S_3_NA	S	3	SRR14228571	21569	G	+T	0,0591398	2021-03-05	United States
S_5_F	S	5	SRR14228571	21575	C	T	1	2021-03-05	United States
S_95_I	S	95	SRR14228571	21846	C	T	0,997433	2021-03-05	United States
S_253_G	S	253	SRR14228571	22320	A	G	0,999841	2021-03-05	United States
S_484_K	S	484	SRR14228571	23012	G	A	0,999668	2021-03-05	United States
S_614_G	S	614	SRR14228571	23403	A	G	0,999862	2021-03-05	United States
S_701_V	S	701	SRR14228571	23664	C	T	0,999568	2021-03-05	United States
ORF3a_42_L	ORF3a	42	SRR14228571	25517	C	T	0,998969	2021-03-05	United States
ORF3a_57_H	ORF3a	57	SRR14228571	25563	G	T	0,999798	2021-03-05	United States
ORF8_11_I	ORF8	11	SRR14228571	27925	C	T	1	2021-03-05	United States
N_199_L	N	199	SRR14228571	28869	C	T	0,99935	2021-03-05	United States
N_234_I	N	234	SRR14228571	28975	G	A	0,999716	2021-03-05	United States
ORF1ab_1001_I	ORF1ab	1001	SRR14228572	3267	C	T	0,999965	2021-03-05	United States
ORF1ab_1708_D	ORF1ab	1708	SRR14228572	5388	C	A	0,999112	2021-03-05	United States
ORF1ab_2327_NA	ORF1ab	2327	SRR14228572	7246	G	-T	0,0526316	2021-03-05	United States
ORF1ab_3674_NA	ORF1ab	3674	SRR14228572	11287	G	-TCTGGTTTT	0,996712	2021-03-05	United States
ORF1ab_218_L	ORF1ab	218	SRR14228572	14120	C	T	0,999671	2021-03-05	United States
ORF1ab_314_L	ORF1ab	314	SRR14228572	14408	C	T	0,999851	2021-03-05	United States
ORF1ab_2666_Y	ORF1ab	2666	SRR14228572	21463	G	T	0,0606061	2021-03-05	United States
S_68_NA	S	68	SRR14228572	21764	A	-TACATG	0,994681	2021-03-05	United States
S_143_NA	S	143	SRR14228572	21990	T	-TTA	0,989247	2021-03-05	United States
S_501_Y	S	501	SRR14228572	23063	A	T	0,991308	2021-03-05	United States
S_570_D	S	570	SRR14228572	23271	C	A	0,999723	2021-03-05	United States
S_614_G	S	614	SRR14228572	23403	A	G	0,9998	2021-03-05	United States
S_681_H	S	681	SRR14228572	23604	C	A	0,99908	2021-03-05	United States
S_716_I	S	716	SRR14228572	23709	C	T	0,999847	2021-03-05	United States
S_982_A	S	982	SRR14228572	24506	T	G	0,999927	2021-03-05	United States
S_1118_H	S	1118	SRR14228572	24914	G	C	0,999896	2021-03-05	United States
ORF8_27_*	ORF8	27	SRR14228572	27972	C	T	1	2021-03-05	United States
ORF8_52_I	ORF8	52	SRR14228572	28048	G	T	1	2021-03-05	United States
ORF8_68_*	ORF8	68	SRR14228572	28095	A	T	0,865497	2021-03-05	United States
ORF8_73_C	ORF8	73	SRR14228572	28111	A	G	0,999587	2021-03-05	United States
N_1_L	N	1	SRR14228572	28274	A	T	0,694444	2021-03-05	United States
N_3_H	N	3	SRR14228572	28280	G	C	0,999829	2021-03-05	United States
N_3_V	N	3	SRR14228572	28281	A	T	0,999658	2021-03-05	United States
N_3_E	N	3	SRR14228572	28282	T	A	0,999634	2021-03-05	United States
N_203_K	N	203	SRR14228572	28881	G	A	0,998121	2021-03-05	United States
N_204_R	N	204	SRR14228572	28883	G	C	0,999892	2021-03-05	United States
N_235_F	N	235	SRR14228572	28977	C	T	0,999763	2021-03-05	United States
ORF1ab_1001_I	ORF1ab	1001	SRR14228573	3267	C	T	0,999792	2021-03-07	United States
ORF1ab_1708_D	ORF1ab	1708	SRR14228573	5388	C	A	0,9997	2021-03-07	United States
ORF1ab_3674_NA	ORF1ab	3674	SRR14228573	11287	G	-TCTGGTTTT	0,993803	2021-03-07	United States
ORF1ab_218_L	ORF1ab	218	SRR14228573	14120	C	T	0,999126	2021-03-07	United States
ORF1ab_314_L	ORF1ab	314	SRR14228573	14408	C	T	0,999902	2021-03-07	United States
ORF1ab_976_S	ORF1ab	976	SRR14228573	16393	C	T	0,999414	2021-03-07	United States
S_68_NA	S	68	SRR14228573	21764	A	-TACATG	0,977956	2021-03-07	United States
S_143_NA	S	143	SRR14228573	21990	T	-TTA	0,993258	2021-03-07	United States
S_501_Y	S	501	SRR14228573	23063	A	T	0,99929	2021-03-07	United States
S_570_D	S	570	SRR14228573	23271	C	A	0,999765	2021-03-07	United States
S_614_G	S	614	SRR14228573	23403	A	G	0,999773	2021-03-07	United States
S_681_H	S	681	SRR14228573	23604	C	A	0,999349	2021-03-07	United States
S_716_I	S	716	SRR14228573	23709	C	T	0,999812	2021-03-07	United States
S_982_A	S	982	SRR14228573	24506	T	G	0,999538	2021-03-07	United States
S_1118_H	S	1118	SRR14228573	24914	G	C	0,999931	2021-03-07	United States
ORF8_27_*	ORF8	27	SRR14228573	27972	C	T	0,995918	2021-03-07	United States
ORF8_52_I	ORF8	52	SRR14228573	28048	G	T	0,995392	2021-03-07	United States
ORF8_68_*	ORF8	68	SRR14228573	28095	A	T	0,788018	2021-03-07	United States
ORF8_73_C	ORF8	73	SRR14228573	28111	A	G	0,999398	2021-03-07	United States
N_3_H	N	3	SRR14228573	28280	G	C	0,999795	2021-03-07	United States
N_3_V	N	3	SRR14228573	28281	A	T	0,999863	2021-03-07	United States
N_3_E	N	3	SRR14228573	28282	T	A	0,999659	2021-03-07	United States
N_203_K	N	203	SRR14228573	28881	G	A	0,998988	2021-03-07	United States
N_204_R	N	204	SRR14228573	28883	G	C	0,999752	2021-03-07	United States
N_235_F	N	235	SRR14228573	28977	C	T	0,999828	2021-03-07	United States
ORF1ab_265_I	ORF1ab	265	SRR14228574	1059	C	T	0,999899	2021-03-08	United States
ORF1ab_590_S	ORF1ab	590	SRR14228574	2034	T	C	0,999753	2021-03-08	United States
ORF1ab_2361_K	ORF1ab	2361	SRR14228574	7348	T	A	0,999222	2021-03-08	United States
ORF1ab_2606_I	ORF1ab	2606	SRR14228574	8083	G	A	0,999361	2021-03-08	United States
ORF1ab_3352_F	ORF1ab	3352	SRR14228574	10319	C	T	0,999778	2021-03-08	United States
ORF1ab_3678_N	ORF1ab	3678	SRR14228574	11299	G	T	1	2021-03-08	United States
ORF1ab_314_L	ORF1ab	314	SRR14228574	14408	C	T	0,999843	2021-03-08	United States
ORF1ab_1555_I	ORF1ab	1555	SRR14228574	18131	C	T	0,99965	2021-03-08	United States
ORF1ab_1653_D	ORF1ab	1653	SRR14228574	18424	A	G	0,99907	2021-03-08	United States
ORF1ab_2388_Y	ORF1ab	2388	SRR14228574	20629	C	T	0,99976	2021-03-08	United States
ORF1ab_2613_C	ORF1ab	2613	SRR14228574	21304	C	T	0,998882	2021-03-08	United States
S_60_NA	S	60	SRR14228574	21740	T	-CCAATGTTACTTGGTTCCATGCTATACATGTCTCTGGGA	0,052795	2021-03-08	United States
S_475_V	S	475	SRR14228574	22986	C	T	0,99981	2021-03-08	United States
S_614_G	S	614	SRR14228574	23403	A	G	0,999849	2021-03-08	United States
ORF3a_57_H	ORF3a	57	SRR14228574	25563	G	T	0,999786	2021-03-08	United States
ORF3a_172_V	ORF3a	172	SRR14228574	25907	G	T	0,999795	2021-03-08	United States
ORF3a_269_M	ORF3a	269	SRR14228574	26198	C	T	1	2021-03-08	United States
ORF8_24_L	ORF8	24	SRR14228574	27964	C	T	1	2021-03-08	United States
N_13_L	N	13	SRR14228574	28311	C	T	0,995021	2021-03-08	United States
N_67_S	N	67	SRR14228574	28472	C	T	1	2021-03-08	United States
N_199_L	N	199	SRR14228574	28869	C	T	0,999521	2021-03-08	United States
N_383_L	N	383	SRR14228574	29421	C	T	1	2021-03-08	United States
ORF1ab_1001_I	ORF1ab	1001	SRR14228575	3267	C	T	0,999923	2021-03-08	United States
ORF1ab_1708_D	ORF1ab	1708	SRR14228575	5388	C	A	0,999707	2021-03-08	United States
ORF1ab_2230_T	ORF1ab	2230	SRR14228575	6954	T	C	1	2021-03-08	United States
ORF1ab_2259_I	ORF1ab	2259	SRR14228575	7042	G	T	0,996283	2021-03-08	United States
ORF1ab_3674_NA	ORF1ab	3674	SRR14228575	11287	G	-TCTGGTTTT	0,993075	2021-03-08	United States
ORF1ab_218_L	ORF1ab	218	SRR14228575	14120	C	T	0,999485	2021-03-08	United States
ORF1ab_314_L	ORF1ab	314	SRR14228575	14408	C	T	0,999702	2021-03-08	United States
S_68_NA	S	68	SRR14228575	21764	A	-TACATG	0,984593	2021-03-08	United States
S_143_NA	S	143	SRR14228575	21990	T	-TTA	0,993471	2021-03-08	United States
S_501_Y	S	501	SRR14228575	23063	A	T	0,999724	2021-03-08	United States
S_570_D	S	570	SRR14228575	23271	C	A	0,999841	2021-03-08	United States
S_614_G	S	614	SRR14228575	23403	A	G	0,999752	2021-03-08	United States
S_681_H	S	681	SRR14228575	23604	C	A	0,999184	2021-03-08	United States
S_716_I	S	716	SRR14228575	23709	C	T	0,999785	2021-03-08	United States
S_982_A	S	982	SRR14228575	24506	T	G	0,999904	2021-03-08	United States
S_1118_H	S	1118	SRR14228575	24914	G	C	0,999884	2021-03-08	United States
ORF8_27_*	ORF8	27	SRR14228575	27972	C	T	1	2021-03-08	United States
ORF8_52_I	ORF8	52	SRR14228575	28048	G	T	1	2021-03-08	United States
ORF8_68_*	ORF8	68	SRR14228575	28095	A	T	0,987914	2021-03-08	United States
ORF8_73_C	ORF8	73	SRR14228575	28111	A	G	0,998619	2021-03-08	United States
N_3_H	N	3	SRR14228575	28280	G	C	0,999071	2021-03-08	United States
N_3_V	N	3	SRR14228575	28281	A	T	0,998992	2021-03-08	United States
N_3_E	N	3	SRR14228575	28282	T	A	0,998854	2021-03-08	United States
N_203_K	N	203	SRR14228575	28881	G	A	0,999188	2021-03-08	United States
N_204_R	N	204	SRR14228575	28883	G	C	0,999829	2021-03-08	United States
N_208_V	N	208	SRR14228575	28896	C	T	0,999142	2021-03-08	United States
N_235_F	N	235	SRR14228575	28977	C	T	0,999821	2021-03-08	United States
ORF1ab_142_P	ORF1ab	142	SRR14228576	689	T	C	0,349622	2021-03-08	United States
ORF1ab_265_I	ORF1ab	265	SRR14228576	1059	C	T	0,999956	2021-03-08	United States
ORF1ab_417_Y	ORF1ab	417	SRR14228576	1514	C	T	0,999703	2021-03-08	United States
ORF1ab_1679_S	ORF1ab	1679	SRR14228576	5300	G	T	0,999747	2021-03-08	United States
ORF1ab_3162_E	ORF1ab	3162	SRR14228576	9749	A	G	0,999789	2021-03-08	United States
ORF1ab_3201_P	ORF1ab	3201	SRR14228576	9867	T	C	0,999889	2021-03-08	United States
ORF1ab_3209_V	ORF1ab	3209	SRR14228576	9891	C	T	0,999816	2021-03-08	United States
ORF1ab_3674_NA	ORF1ab	3674	SRR14228576	11287	G	-TCTGGTTTT	0,996094	2021-03-08	United States
ORF1ab_3847_I	ORF1ab	3847	SRR14228576	11804	G	A	0,999341	2021-03-08	United States
ORF1ab_314_L	ORF1ab	314	SRR14228576	14408	C	T	0,999775	2021-03-08	United States
S_155_R	S	155	SRR14228576	22025	A	C	0,999932	2021-03-08	United States
S_157_S	S	157	SRR14228576	22032	T	C	0,999898	2021-03-08	United States
S_452_R	S	452	SRR14228576	22917	T	G	0,999737	2021-03-08	United States
S_614_G	S	614	SRR14228576	23403	A	G	0,999915	2021-03-08	United States
S_859_N	S	859	SRR14228576	24138	C	A	0,999932	2021-03-08	United States
S_950_H	S	950	SRR14228576	24410	G	C	0,999225	2021-03-08	United States
ORF3a_42_L	ORF3a	42	SRR14228576	25517	C	T	0,998392	2021-03-08	United States
ORF3a_57_H	ORF3a	57	SRR14228576	25563	G	T	0,999917	2021-03-08	United States
ORF3a_104_L	ORF3a	104	SRR14228576	25703	C	T	0,996109	2021-03-08	United States
ORF8_11_I	ORF8	11	SRR14228576	27925	C	T	1	2021-03-08	United States
ORF8_51_S	ORF8	51	SRR14228576	28044	G	T	1	2021-03-08	United States
N_205_I	N	205	SRR14228576	28887	C	T	0,999343	2021-03-08	United States
N_234_I	N	234	SRR14228576	28975	G	A	0,999905	2021-03-08	United States
ORF1ab_1001_I	ORF1ab	1001	SRR14228577	3267	C	T	0,999683	2021-03-08	United States
ORF1ab_1708_D	ORF1ab	1708	SRR14228577	5388	C	A	0,999528	2021-03-08	United States
ORF1ab_2230_T	ORF1ab	2230	SRR14228577	6954	T	C	0,997468	2021-03-08	United States
ORF1ab_2259_I	ORF1ab	2259	SRR14228577	7042	G	T	0,997487	2021-03-08	United States
ORF1ab_3674_NA	ORF1ab	3674	SRR14228577	11287	G	-TCTGGTTTT	0,996693	2021-03-08	United States
ORF1ab_218_L	ORF1ab	218	SRR14228577	14120	C	T	0,999527	2021-03-08	United States
ORF1ab_314_L	ORF1ab	314	SRR14228577	14408	C	T	0,999799	2021-03-08	United States
S_68_NA	S	68	SRR14228577	21764	A	-TACATG	0,995556	2021-03-08	United States
S_143_NA	S	143	SRR14228577	21990	T	-TTA	0,996925	2021-03-08	United States
S_501_Y	S	501	SRR14228577	23063	A	T	0,999786	2021-03-08	United States
S_570_D	S	570	SRR14228577	23271	C	A	0,999917	2021-03-08	United States
S_614_G	S	614	SRR14228577	23403	A	G	0,999841	2021-03-08	United States
S_681_H	S	681	SRR14228577	23604	C	A	0,998491	2021-03-08	United States
S_716_I	S	716	SRR14228577	23709	C	T	1	2021-03-08	United States
S_982_A	S	982	SRR14228577	24506	T	G	0,999784	2021-03-08	United States
S_1118_H	S	1118	SRR14228577	24914	G	C	1	2021-03-08	United States
ORF8_27_*	ORF8	27	SRR14228577	27972	C	T	1	2021-03-08	United States
ORF8_38_S	ORF8	38	SRR14228577	28005	C	T	1	2021-03-08	United States
ORF8_52_I	ORF8	52	SRR14228577	28048	G	T	1	2021-03-08	United States
ORF8_68_*	ORF8	68	SRR14228577	28095	A	T	0,968718	2021-03-08	United States
ORF8_73_C	ORF8	73	SRR14228577	28111	A	G	0,99993	2021-03-08	United States
N_3_H	N	3	SRR14228577	28280	G	C	0,999939	2021-03-08	United States
N_3_V	N	3	SRR14228577	28281	A	T	0,999631	2021-03-08	United States
N_3_E	N	3	SRR14228577	28282	T	A	0,999693	2021-03-08	United States
N_203_K	N	203	SRR14228577	28881	G	A	0,998044	2021-03-08	United States
N_204_R	N	204	SRR14228577	28883	G	C	0,999826	2021-03-08	United States
N_235_F	N	235	SRR14228577	28977	C	T	0,99963	2021-03-08	United States
ORF1ab_1001_I	ORF1ab	1001	SRR14228578	3267	C	T	0,999929	2021-03-08	United States
ORF1ab_1708_D	ORF1ab	1708	SRR14228578	5388	C	A	0,999741	2021-03-08	United States
ORF1ab_2104_C	ORF1ab	2104	SRR14228578	6575	A	T	0,0611502	2021-03-08	United States
ORF1ab_2230_T	ORF1ab	2230	SRR14228578	6954	T	C	1	2021-03-08	United States
ORF1ab_2259_I	ORF1ab	2259	SRR14228578	7042	G	T	1	2021-03-08	United States
ORF1ab_3603_NA	ORF1ab	3603	SRR14228578	11074	C	-T	0,0525319	2021-03-08	United States
ORF1ab_3674_NA	ORF1ab	3674	SRR14228578	11287	G	-TCTGGTTTT	0,992997	2021-03-08	United States
ORF1ab_218_L	ORF1ab	218	SRR14228578	14120	C	T	0,999538	2021-03-08	United States
ORF1ab_314_L	ORF1ab	314	SRR14228578	14408	C	T	0,999856	2021-03-08	United States
ORF1ab_440_V	ORF1ab	440	SRR14228578	14786	C	T	0,999832	2021-03-08	United States
ORF1ab_1127_G	ORF1ab	1127	SRR14228578	16847	A	G	0,0869479	2021-03-08	United States
S_68_NA	S	68	SRR14228578	21764	A	-TACATG	0,988599	2021-03-08	United States
S_143_NA	S	143	SRR14228578	21990	T	-TTA	0,993758	2021-03-08	United States
S_501_Y	S	501	SRR14228578	23063	A	T	0,999568	2021-03-08	United States
S_570_D	S	570	SRR14228578	23271	C	A	0,999785	2021-03-08	United States
S_614_G	S	614	SRR14228578	23403	A	G	0,999931	2021-03-08	United States
S_681_H	S	681	SRR14228578	23604	C	A	0,99909	2021-03-08	United States
S_716_I	S	716	SRR14228578	23709	C	T	0,999491	2021-03-08	United States
S_982_A	S	982	SRR14228578	24506	T	G	0,999707	2021-03-08	United States
S_1118_H	S	1118	SRR14228578	24914	G	C	0,999766	2021-03-08	United States
S_1263_L	S	1263	SRR14228578	25350	C	T	0,450161	2021-03-08	United States
ORF8_27_*	ORF8	27	SRR14228578	27972	C	T	0,999698	2021-03-08	United States
ORF8_52_I	ORF8	52	SRR14228578	28048	G	T	0,99934	2021-03-08	United States
ORF8_68_*	ORF8	68	SRR14228578	28095	A	T	0,976547	2021-03-08	United States
ORF8_73_C	ORF8	73	SRR14228578	28111	A	G	0,999614	2021-03-08	United States
N_3_H	N	3	SRR14228578	28280	G	C	0,999908	2021-03-08	United States
N_3_V	N	3	SRR14228578	28281	A	T	0,999402	2021-03-08	United States
N_3_E	N	3	SRR14228578	28282	T	A	0,999648	2021-03-08	United States
N_203_K	N	203	SRR14228578	28881	G	A	0,998903	2021-03-08	United States
N_204_R	N	204	SRR14228578	28883	G	C	1	2021-03-08	United States
N_235_F	N	235	SRR14228578	28977	C	T	0,999896	2021-03-08	United States
ORF1ab_1001_I	ORF1ab	1001	SRR14228579	3267	C	T	0,999858	2021-03-08	United States
ORF1ab_1708_D	ORF1ab	1708	SRR14228579	5388	C	A	0,999637	2021-03-08	United States
ORF1ab_2230_T	ORF1ab	2230	SRR14228579	6954	T	C	0,997821	2021-03-08	United States
ORF1ab_2259_I	ORF1ab	2259	SRR14228579	7042	G	T	0,991507	2021-03-08	United States
ORF1ab_3674_NA	ORF1ab	3674	SRR14228579	11287	G	-TCTGGTTTT	0,995594	2021-03-08	United States
ORF1ab_218_L	ORF1ab	218	SRR14228579	14120	C	T	0,999522	2021-03-08	United States
ORF1ab_314_L	ORF1ab	314	SRR14228579	14408	C	T	0,999773	2021-03-08	United States
S_68_NA	S	68	SRR14228579	21764	A	-TACATG	0,982915	2021-03-08	United States
S_143_NA	S	143	SRR14228579	21990	T	-TTA	0,996524	2021-03-08	United States
S_501_Y	S	501	SRR14228579	23063	A	T	0,99963	2021-03-08	United States
S_570_D	S	570	SRR14228579	23271	C	A	0,999637	2021-03-08	United States
S_614_G	S	614	SRR14228579	23403	A	G	0,999848	2021-03-08	United States
S_681_H	S	681	SRR14228579	23604	C	A	0,999007	2021-03-08	United States
S_716_I	S	716	SRR14228579	23709	C	T	0,999884	2021-03-08	United States
S_982_A	S	982	SRR14228579	24506	T	G	0,999716	2021-03-08	United States
S_1118_H	S	1118	SRR14228579	24914	G	C	0,999736	2021-03-08	United States
ORF8_27_*	ORF8	27	SRR14228579	27972	C	T	0,999541	2021-03-08	United States
ORF8_52_I	ORF8	52	SRR14228579	28048	G	T	1	2021-03-08	United States
ORF8_68_*	ORF8	68	SRR14228579	28095	A	T	0,903008	2021-03-08	United States
ORF8_73_C	ORF8	73	SRR14228579	28111	A	G	0,999611	2021-03-08	United States
N_3_H	N	3	SRR14228579	28280	G	C	0,999773	2021-03-08	United States
N_3_V	N	3	SRR14228579	28281	A	T	0,999665	2021-03-08	United States
N_3_E	N	3	SRR14228579	28282	T	A	0,99969	2021-03-08	United States
N_203_K	N	203	SRR14228579	28881	G	A	0,998514	2021-03-08	United States
N_204_R	N	204	SRR14228579	28883	G	C	0,999758	2021-03-08	United States
N_235_F	N	235	SRR14228579	28977	C	T	0,999613	2021-03-08	United States
ORF1ab_1001_I	ORF1ab	1001	SRR14228580	3267	C	T	0,999844	2021-03-08	United States
ORF1ab_1708_D	ORF1ab	1708	SRR14228580	5388	C	A	0,999803	2021-03-08	United States
ORF1ab_3674_NA	ORF1ab	3674	SRR14228580	11287	G	-TCTGGTTTT	0,994209	2021-03-08	United States
ORF1ab_218_L	ORF1ab	218	SRR14228580	14120	C	T	0,999454	2021-03-08	United States
ORF1ab_314_L	ORF1ab	314	SRR14228580	14408	C	T	0,999915	2021-03-08	United States
S_68_NA	S	68	SRR14228580	21764	A	-TACATG	0,954198	2021-03-08	United States
S_143_NA	S	143	SRR14228580	21990	T	-TTA	0,995902	2021-03-08	United States
S_501_Y	S	501	SRR14228580	23063	A	T	0,999605	2021-03-08	United States
S_570_D	S	570	SRR14228580	23271	C	A	0,999721	2021-03-08	United States
S_614_G	S	614	SRR14228580	23403	A	G	0,999503	2021-03-08	United States
S_681_H	S	681	SRR14228580	23604	C	A	0,999361	2021-03-08	United States
S_716_I	S	716	SRR14228580	23709	C	T	0,999817	2021-03-08	United States
S_982_A	S	982	SRR14228580	24506	T	G	0,999876	2021-03-08	United States
S_1118_H	S	1118	SRR14228580	24914	G	C	0,999968	2021-03-08	United States
ORF7a_77_NA	ORF7a	77	SRR14228580	27623	T	-ACGTG	0,143313	2021-03-08	United States
ORF7a_95_NA	ORF7a	95	SRR14228580	27676	G	-AACTTTACTCTCCAATTTTT	0,133976	2021-03-08	United States
ORF8_27_*	ORF8	27	SRR14228580	27972	C	T	1	2021-03-08	United States
ORF8_52_I	ORF8	52	SRR14228580	28048	G	T	1	2021-03-08	United States
ORF8_68_*	ORF8	68	SRR14228580	28095	A	T	0,924779	2021-03-08	United States
ORF8_73_C	ORF8	73	SRR14228580	28111	A	G	0,999961	2021-03-08	United States
N_3_H	N	3	SRR14228580	28280	G	C	0,999845	2021-03-08	United States
N_3_V	N	3	SRR14228580	28281	A	T	0,999768	2021-03-08	United States
N_3_E	N	3	SRR14228580	28282	T	A	0,999588	2021-03-08	United States
N_203_K	N	203	SRR14228580	28881	G	A	0,99863	2021-03-08	United States
N_204_R	N	204	SRR14228580	28883	G	C	0,999832	2021-03-08	United States
N_235_F	N	235	SRR14228580	28977	C	T	0,999648	2021-03-08	United States
ORF1ab_1001_I	ORF1ab	1001	SRR14228581	3267	C	T	0,999843	2021-03-08	United States
ORF1ab_1708_D	ORF1ab	1708	SRR14228581	5388	C	A	0,999817	2021-03-08	United States
ORF1ab_2230_T	ORF1ab	2230	SRR14228581	6954	T	C	0,998748	2021-03-08	United States
ORF1ab_3674_NA	ORF1ab	3674	SRR14228581	11287	G	-TCTGGTTTT	0,995507	2021-03-08	United States
ORF1ab_218_L	ORF1ab	218	SRR14228581	14120	C	T	0,999707	2021-03-08	United States
ORF1ab_314_L	ORF1ab	314	SRR14228581	14408	C	T	0,999744	2021-03-08	United States
ORF1ab_1089_L	ORF1ab	1089	SRR14228581	16733	C	T	1	2021-03-08	United States
ORF1ab_1337_R	ORF1ab	1337	SRR14228581	17477	A	G	0,0893743	2021-03-08	United States
ORF1ab_1975_S	ORF1ab	1975	SRR14228581	19390	C	T	1	2021-03-08	United States
S_68_NA	S	68	SRR14228581	21764	A	-TACATG	0,990003	2021-03-08	United States
S_143_NA	S	143	SRR14228581	21990	T	-TTA	0,99345	2021-03-08	United States
S_501_Y	S	501	SRR14228581	23063	A	T	0,999679	2021-03-08	United States
S_570_D	S	570	SRR14228581	23271	C	A	0,999907	2021-03-08	United States
S_614_G	S	614	SRR14228581	23403	A	G	0,999866	2021-03-08	United States
S_681_H	S	681	SRR14228581	23604	C	A	0,998992	2021-03-08	United States
S_716_I	S	716	SRR14228581	23709	C	T	0,999856	2021-03-08	United States
S_982_A	S	982	SRR14228581	24506	T	G	0,999155	2021-03-08	United States
S_1118_H	S	1118	SRR14228581	24914	G	C	0,999829	2021-03-08	United States
ORF8_27_*	ORF8	27	SRR14228581	27972	C	T	0,999462	2021-03-08	United States
ORF8_52_I	ORF8	52	SRR14228581	28048	G	T	1	2021-03-08	United States
ORF8_68_*	ORF8	68	SRR14228581	28095	A	T	0,986339	2021-03-08	United States
ORF8_73_C	ORF8	73	SRR14228581	28111	A	G	0,999738	2021-03-08	United States
ORF8_104_L	ORF8	104	SRR14228581	28203	T	C	0,0617109	2021-03-08	United States
N_3_H	N	3	SRR14228581	28280	G	C	0,999794	2021-03-08	United States
N_3_V	N	3	SRR14228581	28281	A	T	0,999871	2021-03-08	United States
N_3_E	N	3	SRR14228581	28282	T	A	0,999679	2021-03-08	United States
N_65_R	N	65	SRR14228581	28467	A	G	0,999373	2021-03-08	United States
N_203_K	N	203	SRR14228581	28881	G	A	0,999298	2021-03-08	United States
N_204_R	N	204	SRR14228581	28883	G	C	0,999894	2021-03-08	United States
N_235_F	N	235	SRR14228581	28977	C	T	0,999945	2021-03-08	United States
ORF1ab_1001_I	ORF1ab	1001	SRR14228582	3267	C	T	0,999928	2021-03-08	United States
ORF1ab_1708_D	ORF1ab	1708	SRR14228582	5388	C	A	0,999802	2021-03-08	United States
ORF1ab_2230_T	ORF1ab	2230	SRR14228582	6954	T	C	1	2021-03-08	United States
ORF1ab_3674_NA	ORF1ab	3674	SRR14228582	11287	G	-TCTGGTTTT	0,996033	2021-03-08	United States
ORF1ab_218_L	ORF1ab	218	SRR14228582	14120	C	T	0,999435	2021-03-08	United States
ORF1ab_314_L	ORF1ab	314	SRR14228582	14408	C	T	0,999697	2021-03-08	United States
ORF1ab_1089_L	ORF1ab	1089	SRR14228582	16733	C	T	1	2021-03-08	United States
ORF1ab_1975_S	ORF1ab	1975	SRR14228582	19390	C	T	1	2021-03-08	United States
S_68_NA	S	68	SRR14228582	21764	A	-TACATG	0,987354	2021-03-08	United States
S_143_NA	S	143	SRR14228582	21990	T	-TTA	0,995675	2021-03-08	United States
S_501_Y	S	501	SRR14228582	23063	A	T	0,999931	2021-03-08	United States
S_570_D	S	570	SRR14228582	23271	C	A	0,999842	2021-03-08	United States
S_614_G	S	614	SRR14228582	23403	A	G	0,999886	2021-03-08	United States
S_681_H	S	681	SRR14228582	23604	C	A	0,999074	2021-03-08	United States
S_716_I	S	716	SRR14228582	23709	C	T	1	2021-03-08	United States
S_982_A	S	982	SRR14228582	24506	T	G	0,999745	2021-03-08	United States
S_1118_H	S	1118	SRR14228582	24914	G	C	0,999799	2021-03-08	United States
ORF8_27_*	ORF8	27	SRR14228582	27972	C	T	0,999354	2021-03-08	United States
ORF8_52_I	ORF8	52	SRR14228582	28048	G	T	1	2021-03-08	United States
ORF8_68_*	ORF8	68	SRR14228582	28095	A	T	0,981049	2021-03-08	United States
ORF8_73_C	ORF8	73	SRR14228582	28111	A	G	0,999571	2021-03-08	United States
N_3_H	N	3	SRR14228582	28280	G	C	0,999856	2021-03-08	United States
N_3_V	N	3	SRR14228582	28281	A	T	0,999614	2021-03-08	United States
N_3_E	N	3	SRR14228582	28282	T	A	0,999807	2021-03-08	United States
N_65_R	N	65	SRR14228582	28467	A	G	0,999672	2021-03-08	United States
N_203_K	N	203	SRR14228582	28881	G	A	0,998607	2021-03-08	United States
N_204_R	N	204	SRR14228582	28883	G	C	0,999679	2021-03-08	United States
N_235_F	N	235	SRR14228582	28977	C	T	0,999575	2021-03-08	United States
ORF1ab_1001_I	ORF1ab	1001	SRR14228583	3267	C	T	0,999964	2021-03-08	United States
ORF1ab_1708_D	ORF1ab	1708	SRR14228583	5388	C	A	0,99991	2021-03-08	United States
ORF1ab_2230_T	ORF1ab	2230	SRR14228583	6954	T	C	0,998912	2021-03-08	United States
ORF1ab_3674_NA	ORF1ab	3674	SRR14228583	11287	G	-TCTGGTTTT	0,996366	2021-03-08	United States
ORF1ab_218_L	ORF1ab	218	SRR14228583	14120	C	T	0,999617	2021-03-08	United States
ORF1ab_314_L	ORF1ab	314	SRR14228583	14408	C	T	0,999762	2021-03-08	United States
ORF1ab_1089_L	ORF1ab	1089	SRR14228583	16733	C	T	1	2021-03-08	United States
ORF1ab_1975_S	ORF1ab	1975	SRR14228583	19390	C	T	1	2021-03-08	United States
S_68_NA	S	68	SRR14228583	21764	A	-TACATG	0,989098	2021-03-08	United States
S_143_NA	S	143	SRR14228583	21990	T	-TTA	0,995822	2021-03-08	United States
S_501_Y	S	501	SRR14228583	23063	A	T	0,999625	2021-03-08	United States
S_570_D	S	570	SRR14228583	23271	C	A	0,999671	2021-03-08	United States
S_614_G	S	614	SRR14228583	23403	A	G	0,999829	2021-03-08	United States
S_681_H	S	681	SRR14228583	23604	C	A	0,99856	2021-03-08	United States
S_716_I	S	716	SRR14228583	23709	C	T	0,999888	2021-03-08	United States
S_982_A	S	982	SRR14228583	24506	T	G	0,999855	2021-03-08	United States
S_1118_H	S	1118	SRR14228583	24914	G	C	0,999033	2021-03-08	United States
ORF8_27_*	ORF8	27	SRR14228583	27972	C	T	0,999362	2021-03-08	United States
ORF8_52_I	ORF8	52	SRR14228583	28048	G	T	1	2021-03-08	United States
ORF8_68_*	ORF8	68	SRR14228583	28095	A	T	0,969395	2021-03-08	United States
ORF8_73_C	ORF8	73	SRR14228583	28111	A	G	0,999762	2021-03-08	United States
N_3_H	N	3	SRR14228583	28280	G	C	0,999906	2021-03-08	United States
N_3_V	N	3	SRR14228583	28281	A	T	0,999771	2021-03-08	United States
N_3_E	N	3	SRR14228583	28282	T	A	0,999782	2021-03-08	United States
N_65_R	N	65	SRR14228583	28467	A	G	0,99974	2021-03-08	United States
N_203_K	N	203	SRR14228583	28881	G	A	0,999253	2021-03-08	United States
N_204_R	N	204	SRR14228583	28883	G	C	0,999804	2021-03-08	United States
N_235_F	N	235	SRR14228583	28977	C	T	0,999695	2021-03-08	United States
ORF1ab_1001_I	ORF1ab	1001	SRR14228584	3267	C	T	0,999933	2021-03-08	United States
ORF1ab_1708_D	ORF1ab	1708	SRR14228584	5388	C	A	0,999781	2021-03-08	United States
ORF1ab_3674_NA	ORF1ab	3674	SRR14228584	11287	G	-TCTGGTTTT	0,990164	2021-03-08	United States
ORF1ab_218_L	ORF1ab	218	SRR14228584	14120	C	T	0,999247	2021-03-08	United States
ORF1ab_314_L	ORF1ab	314	SRR14228584	14408	C	T	0,998919	2021-03-08	United States
S_68_NA	S	68	SRR14228584	21764	A	-TACATG	0,912162	2021-03-08	United States
S_143_NA	S	143	SRR14228584	21990	T	-TTA	1	2021-03-08	United States
S_144_NA	S	144	SRR14228584	21993	A	-TTACC	0,110526	2021-03-08	United States
S_327_I	S	327	SRR14228584	22541	G	A	0,996884	2021-03-08	United States
S_501_Y	S	501	SRR14228584	23063	A	T	0,999821	2021-03-08	United States
S_570_D	S	570	SRR14228584	23271	C	A	0,999465	2021-03-08	United States
S_614_G	S	614	SRR14228584	23403	A	G	0,999897	2021-03-08	United States
S_681_H	S	681	SRR14228584	23604	C	A	0,999527	2021-03-08	United States
S_716_I	S	716	SRR14228584	23709	C	T	0,999881	2021-03-08	United States
S_982_A	S	982	SRR14228584	24506	T	G	0,999923	2021-03-08	United States
S_1118_H	S	1118	SRR14228584	24914	G	C	0,998614	2021-03-08	United States
ORF8_73_C	ORF8	73	SRR14228584	28111	A	G	0,999643	2021-03-08	United States
ORF8_120_NA	ORF8	120	SRR14228584	28253	C	-A	0,373587	2021-03-08	United States
N_3_H	N	3	SRR14228584	28280	G	C	0,999832	2021-03-08	United States
N_3_V	N	3	SRR14228584	28281	A	T	0,999865	2021-03-08	United States
N_3_E	N	3	SRR14228584	28282	T	A	0,999765	2021-03-08	United States
N_203_K	N	203	SRR14228584	28881	G	A	0,999454	2021-03-08	United States
N_204_R	N	204	SRR14228584	28883	G	C	0,999731	2021-03-08	United States
N_235_F	N	235	SRR14228584	28977	C	T	0,999858	2021-03-08	United States
ORF1ab_265_I	ORF1ab	265	SRR14228585	1059	C	T	0,999954	2021-03-08	United States
ORF1ab_3255_I	ORF1ab	3255	SRR14228585	10029	C	T	0,999264	2021-03-08	United States
ORF1ab_3603_NA	ORF1ab	3603	SRR14228585	11074	C	-T	0,0517423	2021-03-08	United States
ORF1ab_3750_I	ORF1ab	3750	SRR14228585	11514	C	T	0,999649	2021-03-08	United States
ORF1ab_164_C	ORF1ab	164	SRR14228585	13957	C	T	0,999442	2021-03-08	United States
ORF1ab_314_L	ORF1ab	314	SRR14228585	14408	C	T	0,99978	2021-03-08	United States
ORF1ab_970_S	ORF1ab	970	SRR14228585	16375	C	T	0,999823	2021-03-08	United States
S_494_P	S	494	SRR14228585	23042	T	C	0,99956	2021-03-08	United States
S_614_G	S	614	SRR14228585	23403	A	G	0,999938	2021-03-08	United States
S_681_H	S	681	SRR14228585	23604	C	A	0,993295	2021-03-08	United States
S_716_I	S	716	SRR14228585	23709	C	T	0,999631	2021-03-08	United States
S_735_L	S	735	SRR14228585	23766	C	T	0,999709	2021-03-08	United States
S_893_S	S	893	SRR14228585	24239	G	T	0,999455	2021-03-08	United States
ORF3a_57_H	ORF3a	57	SRR14228585	25563	G	T	0,999903	2021-03-08	United States
M_82_T	M	82	SRR14228585	26767	T	C	0,999881	2021-03-08	United States
N_205_I	N	205	SRR14228585	28887	C	T	0,999639	2021-03-08	United States
ORF1ab_1001_I	ORF1ab	1001	SRR14228586	3267	C	T	0,999829	2021-03-08	United States
ORF1ab_1708_D	ORF1ab	1708	SRR14228586	5388	C	A	0,999816	2021-03-08	United States
ORF1ab_2230_T	ORF1ab	2230	SRR14228586	6954	T	C	0,997717	2021-03-08	United States
ORF1ab_2259_I	ORF1ab	2259	SRR14228586	7042	G	T	0,99924	2021-03-08	United States
ORF1ab_3674_NA	ORF1ab	3674	SRR14228586	11287	G	-TCTGGTTTT	0,992936	2021-03-08	United States
ORF1ab_218_L	ORF1ab	218	SRR14228586	14120	C	T	0,999518	2021-03-08	United States
ORF1ab_314_L	ORF1ab	314	SRR14228586	14408	C	T	0,999278	2021-03-08	United States
S_68_NA	S	68	SRR14228586	21764	A	-TACATG	0,991439	2021-03-08	United States
S_143_NA	S	143	SRR14228586	21990	T	-TTA	0,994179	2021-03-08	United States
S_501_Y	S	501	SRR14228586	23063	A	T	0,999809	2021-03-08	United States
S_570_D	S	570	SRR14228586	23271	C	A	0,999877	2021-03-08	United States
S_614_G	S	614	SRR14228586	23403	A	G	0,999743	2021-03-08	United States
S_681_H	S	681	SRR14228586	23604	C	A	0,999368	2021-03-08	United States
S_716_I	S	716	SRR14228586	23709	C	T	0,999888	2021-03-08	United States
S_982_A	S	982	SRR14228586	24506	T	G	0,999888	2021-03-08	United States
S_1118_H	S	1118	SRR14228586	24914	G	C	0,999539	2021-03-08	United States
ORF8_27_*	ORF8	27	SRR14228586	27972	C	T	1	2021-03-08	United States
ORF8_52_I	ORF8	52	SRR14228586	28048	G	T	1	2021-03-08	United States
ORF8_68_*	ORF8	68	SRR14228586	28095	A	T	0,971734	2021-03-08	United States
ORF8_73_C	ORF8	73	SRR14228586	28111	A	G	0,999809	2021-03-08	United States
N_3_H	N	3	SRR14228586	28280	G	C	0,99912	2021-03-08	United States
N_3_V	N	3	SRR14228586	28281	A	T	0,999742	2021-03-08	United States
N_3_E	N	3	SRR14228586	28282	T	A	0,999508	2021-03-08	United States
N_203_K	N	203	SRR14228586	28881	G	A	0,998883	2021-03-08	United States
N_204_R	N	204	SRR14228586	28883	G	C	0,999912	2021-03-08	United States
N_235_F	N	235	SRR14228586	28977	C	T	0,999453	2021-03-08	United States
ORF1ab_1001_I	ORF1ab	1001	SRR14228587	3267	C	T	0,999861	2021-03-08	United States
ORF1ab_1708_D	ORF1ab	1708	SRR14228587	5388	C	A	0,999844	2021-03-08	United States
ORF1ab_2230_T	ORF1ab	2230	SRR14228587	6954	T	C	1	2021-03-08	United States
ORF1ab_2259_I	ORF1ab	2259	SRR14228587	7042	G	T	0,998708	2021-03-08	United States
ORF1ab_3674_NA	ORF1ab	3674	SRR14228587	11287	G	-TCTGGTTTT	0,993903	2021-03-08	United States
ORF1ab_218_L	ORF1ab	218	SRR14228587	14120	C	T	0,999083	2021-03-08	United States
ORF1ab_314_L	ORF1ab	314	SRR14228587	14408	C	T	0,999789	2021-03-08	United States
S_68_NA	S	68	SRR14228587	21764	A	-TACATG	0,979661	2021-03-08	United States
S_143_NA	S	143	SRR14228587	21990	T	-TTA	0,994671	2021-03-08	United States
S_501_Y	S	501	SRR14228587	23063	A	T	0,999555	2021-03-08	United States
S_570_D	S	570	SRR14228587	23271	C	A	0,999711	2021-03-08	United States
S_614_G	S	614	SRR14228587	23403	A	G	0,999825	2021-03-08	United States
S_681_H	S	681	SRR14228587	23604	C	A	0,999186	2021-03-08	United States
S_716_I	S	716	SRR14228587	23709	C	T	0,999778	2021-03-08	United States
S_982_A	S	982	SRR14228587	24506	T	G	0,999933	2021-03-08	United States
S_1118_H	S	1118	SRR14228587	24914	G	C	0,999851	2021-03-08	United States
ORF8_27_*	ORF8	27	SRR14228587	27972	C	T	1	2021-03-08	United States
ORF8_52_I	ORF8	52	SRR14228587	28048	G	T	1	2021-03-08	United States
ORF8_61_F	ORF8	61	SRR14228587	28075	G	T	1	2021-03-08	United States
ORF8_68_*	ORF8	68	SRR14228587	28095	A	T	0,957657	2021-03-08	United States
ORF8_73_C	ORF8	73	SRR14228587	28111	A	G	0,999616	2021-03-08	United States
N_1_L	N	1	SRR14228587	28274	A	T	0,13986	2021-03-08	United States
N_3_H	N	3	SRR14228587	28280	G	C	0,999919	2021-03-08	United States
N_3_V	N	3	SRR14228587	28281	A	T	0,999783	2021-03-08	United States
N_3_E	N	3	SRR14228587	28282	T	A	0,999657	2021-03-08	United States
N_203_K	N	203	SRR14228587	28881	G	A	0,998853	2021-03-08	United States
N_204_R	N	204	SRR14228587	28883	G	C	0,999763	2021-03-08	United States
N_235_F	N	235	SRR14228587	28977	C	T	0,999785	2021-03-08	United States
ORF1ab_17_G	ORF1ab	17	SRR14228588	314	A	G	0,999785	2021-03-09	United States
ORF1ab_265_I	ORF1ab	265	SRR14228588	1059	C	T	0,999875	2021-03-09	United States
ORF1ab_1679_S	ORF1ab	1679	SRR14228588	5300	G	T	0,999744	2021-03-09	United States
ORF1ab_3162_E	ORF1ab	3162	SRR14228588	9749	A	G	0,999681	2021-03-09	United States
ORF1ab_3201_P	ORF1ab	3201	SRR14228588	9867	T	C	0,999864	2021-03-09	United States
ORF1ab_3209_V	ORF1ab	3209	SRR14228588	9891	C	T	0,999728	2021-03-09	United States
ORF1ab_3674_NA	ORF1ab	3674	SRR14228588	11287	G	-TCTGGTTTT	0,99605	2021-03-09	United States
ORF1ab_3847_I	ORF1ab	3847	SRR14228588	11804	G	A	0,999729	2021-03-09	United States
ORF1ab_314_L	ORF1ab	314	SRR14228588	14408	C	T	0,99971	2021-03-09	United States
S_155_R	S	155	SRR14228588	22025	A	C	0,999786	2021-03-09	United States
S_157_S	S	157	SRR14228588	22032	T	C	0,999787	2021-03-09	United States
S_452_R	S	452	SRR14228588	22917	T	G	0,999844	2021-03-09	United States
S_614_G	S	614	SRR14228588	23403	A	G	0,999859	2021-03-09	United States
S_859_N	S	859	SRR14228588	24138	C	A	0,999899	2021-03-09	United States
S_950_H	S	950	SRR14228588	24410	G	C	0,999507	2021-03-09	United States
ORF3a_42_L	ORF3a	42	SRR14228588	25517	C	T	0,998615	2021-03-09	United States
ORF3a_57_H	ORF3a	57	SRR14228588	25563	G	T	0,99976	2021-03-09	United States
ORF3a_104_L	ORF3a	104	SRR14228588	25703	C	T	0,994402	2021-03-09	United States
ORF6_21_I	ORF6	21	SRR14228588	27263	C	T	0,999969	2021-03-09	United States
ORF8_11_I	ORF8	11	SRR14228588	27925	C	T	1	2021-03-09	United States
ORF8_51_S	ORF8	51	SRR14228588	28044	G	T	1	2021-03-09	United States
N_205_I	N	205	SRR14228588	28887	C	T	0,99954	2021-03-09	United States
N_234_I	N	234	SRR14228588	28975	G	A	0,999818	2021-03-09	United States
ORF1ab_2532_I	ORF1ab	2532	SRR14228589	7860	C	T	0,123081	2021-03-09	United States
ORF1ab_314_L	ORF1ab	314	SRR14228589	14408	C	T	0,999819	2021-03-09	United States
ORF1ab_814_C	ORF1ab	814	SRR14228589	15907	G	T	0,998899	2021-03-09	United States
ORF1ab_1362_R	ORF1ab	1362	SRR14228589	17551	G	A	0,999734	2021-03-09	United States
ORF1ab_1648_C	ORF1ab	1648	SRR14228589	18410	A	G	0,0937328	2021-03-09	United States
ORF1ab_1936_H	ORF1ab	1936	SRR14228589	19274	C	A	0,999172	2021-03-09	United States
S_152_L	S	152	SRR14228589	22017	G	T	0,999493	2021-03-09	United States
S_484_K	S	484	SRR14228589	23012	G	A	0,999356	2021-03-09	United States
S_614_G	S	614	SRR14228589	23403	A	G	0,999846	2021-03-09	United States
S_769_V	S	769	SRR14228589	23868	G	T	0,999422	2021-03-09	United States
M_28_L	M	28	SRR14228589	26604	T	C	0,998794	2021-03-09	United States
N_187_L	N	187	SRR14228589	28833	C	T	0,999416	2021-03-09	United States
N_203_K	N	203	SRR14228589	28881	G	A	0,999027	2021-03-09	United States
N_204_R	N	204	SRR14228589	28883	G	C	0,999894	2021-03-09	United States
N_418_H	N	418	SRR14228589	29527	G	T	0,999875	2021-03-09	United States
ORF1ab_1001_I	ORF1ab	1001	SRR14228590	3267	C	T	0,999297	2021-02-16	United States
ORF1ab_1708_D	ORF1ab	1708	SRR14228590	5388	C	A	0,999733	2021-02-16	United States
ORF1ab_2230_T	ORF1ab	2230	SRR14228590	6954	T	C	1	2021-02-16	United States
ORF1ab_2615_I	ORF1ab	2615	SRR14228590	8109	C	T	0,998733	2021-02-16	United States
ORF1ab_3603_NA	ORF1ab	3603	SRR14228590	11074	C	-T	0,0523378	2021-02-16	United States
ORF1ab_3674_NA	ORF1ab	3674	SRR14228590	11287	G	-TCTGGTTTT	0,99417	2021-02-16	United States
ORF1ab_314_L	ORF1ab	314	SRR14228590	14408	C	T	0,999816	2021-02-16	United States
ORF1ab_1083_E	ORF1ab	1083	SRR14228590	16716	C	G	1	2021-02-16	United States
S_5_F	S	5	SRR14228590	21575	C	T	1	2021-02-16	United States
S_68_NA	S	68	SRR14228590	21764	A	-TACATG	0,993681	2021-02-16	United States
S_143_NA	S	143	SRR14228590	21990	T	-TTA	0,994262	2021-02-16	United States
S_221_L	S	221	SRR14228590	22224	C	T	0,998937	2021-02-16	United States
S_501_Y	S	501	SRR14228590	23063	A	T	0,999126	2021-02-16	United States
S_570_D	S	570	SRR14228590	23271	C	A	0,999469	2021-02-16	United States
S_614_G	S	614	SRR14228590	23403	A	G	0,999872	2021-02-16	United States
S_681_H	S	681	SRR14228590	23604	C	A	0,999084	2021-02-16	United States
S_716_I	S	716	SRR14228590	23709	C	T	0,999655	2021-02-16	United States
S_982_A	S	982	SRR14228590	24506	T	G	0,999661	2021-02-16	United States
S_1118_H	S	1118	SRR14228590	24914	G	C	0,999698	2021-02-16	United States
ORF3a_151_I	ORF3a	151	SRR14228590	25844	C	T	0,999425	2021-02-16	United States
ORF7a_62_*	ORF7a	62	SRR14228590	27577	C	T	0,999527	2021-02-16	United States
ORF8_27_*	ORF8	27	SRR14228590	27972	C	T	0,999474	2021-02-16	United States
ORF8_52_I	ORF8	52	SRR14228590	28048	G	T	1	2021-02-16	United States
ORF8_73_C	ORF8	73	SRR14228590	28111	A	G	0,999468	2021-02-16	United States
N_3_H	N	3	SRR14228590	28280	G	C	0,999909	2021-02-16	United States
N_3_V	N	3	SRR14228590	28281	A	T	0,999614	2021-02-16	United States
N_3_E	N	3	SRR14228590	28282	T	A	0,999614	2021-02-16	United States
N_203_K	N	203	SRR14228590	28881	G	A	0,998107	2021-02-16	United States
N_204_R	N	204	SRR14228590	28883	G	C	0,99965	2021-02-16	United States
N_235_F	N	235	SRR14228590	28977	C	T	0,999519	2021-02-16	United States
ORF1ab_1001_I	ORF1ab	1001	SRR14228889	3267	C	T	0,998519	2021-03-09	United States
ORF1ab_1708_D	ORF1ab	1708	SRR14228889	5388	C	A	0,999806	2021-03-09	United States
ORF1ab_2230_T	ORF1ab	2230	SRR14228889	6954	T	C	1	2021-03-09	United States
ORF1ab_2259_I	ORF1ab	2259	SRR14228889	7042	G	T	1	2021-03-09	United States
ORF1ab_3603_NA	ORF1ab	3603	SRR14228889	11074	C	-T	0,0583582	2021-03-09	United States
ORF1ab_3674_NA	ORF1ab	3674	SRR14228889	11287	G	-TCTGGTTTT	0,993761	2021-03-09	United States
ORF1ab_218_L	ORF1ab	218	SRR14228889	14120	C	T	0,999377	2021-03-09	United States
ORF1ab_314_L	ORF1ab	314	SRR14228889	14408	C	T	0,999831	2021-03-09	United States
S_68_NA	S	68	SRR14228889	21764	A	-TACATG	0,993541	2021-03-09	United States
S_143_NA	S	143	SRR14228889	21990	T	-TTA	0,993095	2021-03-09	United States
S_501_Y	S	501	SRR14228889	23063	A	T	0,997803	2021-03-09	United States
S_570_D	S	570	SRR14228889	23271	C	A	0,99978	2021-03-09	United States
S_614_G	S	614	SRR14228889	23403	A	G	0,999838	2021-03-09	United States
S_681_H	S	681	SRR14228889	23604	C	A	0,998979	2021-03-09	United States
S_716_I	S	716	SRR14228889	23709	C	T	0,999785	2021-03-09	United States
S_982_A	S	982	SRR14228889	24506	T	G	0,99987	2021-03-09	United States
S_1118_H	S	1118	SRR14228889	24914	G	C	0,998777	2021-03-09	United States
ORF8_27_*	ORF8	27	SRR14228889	27972	C	T	1	2021-03-09	United States
ORF8_52_I	ORF8	52	SRR14228889	28048	G	T	1	2021-03-09	United States
ORF8_68_*	ORF8	68	SRR14228889	28095	A	T	0,968096	2021-03-09	United States
ORF8_73_C	ORF8	73	SRR14228889	28111	A	G	0,999742	2021-03-09	United States
N_3_H	N	3	SRR14228889	28280	G	C	0,999944	2021-03-09	United States
N_3_V	N	3	SRR14228889	28281	A	T	0,999705	2021-03-09	United States
N_3_E	N	3	SRR14228889	28282	T	A	0,999789	2021-03-09	United States
N_203_K	N	203	SRR14228889	28881	G	A	0,999106	2021-03-09	United States
N_204_R	N	204	SRR14228889	28883	G	C	0,999766	2021-03-09	United States
N_235_F	N	235	SRR14228889	28977	C	T	0,999809	2021-03-09	United States
ORF1ab_224_I	ORF1ab	224	SRR14228890	936	C	T	0,992208	2021-03-09	United States
ORF1ab_959_S	ORF1ab	959	SRR14228890	3140	C	T	0,9999	2021-03-09	United States
ORF1ab_3255_I	ORF1ab	3255	SRR14228890	10029	C	T	0,999433	2021-03-09	United States
ORF1ab_3618_V	ORF1ab	3618	SRR14228890	11117	A	G	0,999872	2021-03-09	United States
ORF1ab_4175_I	ORF1ab	4175	SRR14228890	12789	C	T	0,985133	2021-03-09	United States
ORF1ab_314_L	ORF1ab	314	SRR14228890	14408	C	T	0,999836	2021-03-09	United States
S_478_K	S	478	SRR14228890	22995	C	A	0,999208	2021-03-09	United States
S_614_G	S	614	SRR14228890	23403	A	G	0,99989	2021-03-09	United States
S_681_H	S	681	SRR14228890	23604	C	A	0,999244	2021-03-09	United States
S_732_A	S	732	SRR14228890	23756	A	G	0,995225	2021-03-09	United States
N_203_K	N	203	SRR14228890	28881	G	A	0,998793	2021-03-09	United States
N_204_R	N	204	SRR14228890	28883	G	C	0,999261	2021-03-09	United States
N_350_F	N	350	SRR14228890	29321	G	T	0,999796	2021-03-09	United States
ORF1ab_265_I	ORF1ab	265	SRR14228891	1059	C	T	0,999874	2021-03-09	United States
ORF1ab_1679_S	ORF1ab	1679	SRR14228891	5300	G	T	0,999825	2021-03-09	United States
ORF1ab_3162_E	ORF1ab	3162	SRR14228891	9749	A	G	0,999951	2021-03-09	United States
ORF1ab_3201_P	ORF1ab	3201	SRR14228891	9867	T	C	0,999911	2021-03-09	United States
ORF1ab_3209_V	ORF1ab	3209	SRR14228891	9891	C	T	0,999761	2021-03-09	United States
ORF1ab_3674_NA	ORF1ab	3674	SRR14228891	11287	G	-TCTGGTTTT	0,995229	2021-03-09	United States
ORF1ab_3847_I	ORF1ab	3847	SRR14228891	11804	G	A	0,999332	2021-03-09	United States
ORF1ab_314_L	ORF1ab	314	SRR14228891	14408	C	T	0,999939	2021-03-09	United States
ORF1ab_1727_L	ORF1ab	1727	SRR14228891	18647	C	T	0,999741	2021-03-09	United States
S_155_R	S	155	SRR14228891	22025	A	C	0,999638	2021-03-09	United States
S_157_S	S	157	SRR14228891	22032	T	C	0,999839	2021-03-09	United States
S_452_R	S	452	SRR14228891	22917	T	G	0,999866	2021-03-09	United States
S_614_G	S	614	SRR14228891	23403	A	G	0,999773	2021-03-09	United States
S_859_N	S	859	SRR14228891	24138	C	A	0,999766	2021-03-09	United States
S_950_H	S	950	SRR14228891	24410	G	C	0,998849	2021-03-09	United States
ORF3a_42_L	ORF3a	42	SRR14228891	25517	C	T	0,998799	2021-03-09	United States
ORF3a_57_H	ORF3a	57	SRR14228891	25563	G	T	0,999686	2021-03-09	United States
ORF3a_104_L	ORF3a	104	SRR14228891	25703	C	T	0,996538	2021-03-09	United States
ORF8_11_I	ORF8	11	SRR14228891	27925	C	T	1	2021-03-09	United States
ORF8_51_S	ORF8	51	SRR14228891	28044	G	T	1	2021-03-09	United States
N_205_I	N	205	SRR14228891	28887	C	T	0,999823	2021-03-09	United States
N_234_I	N	234	SRR14228891	28975	G	A	1	2021-03-09	United States
ORF1ab_265_I	ORF1ab	265	SRR14228892	1059	C	T	0,999967	2021-03-09	United States
ORF1ab_1679_S	ORF1ab	1679	SRR14228892	5300	G	T	0,999925	2021-03-09	United States
ORF1ab_3162_E	ORF1ab	3162	SRR14228892	9749	A	G	0,999914	2021-03-09	United States
ORF1ab_3201_P	ORF1ab	3201	SRR14228892	9867	T	C	0,999959	2021-03-09	United States
ORF1ab_3209_V	ORF1ab	3209	SRR14228892	9891	C	T	0,999877	2021-03-09	United States
ORF1ab_3674_NA	ORF1ab	3674	SRR14228892	11287	G	-TCTGGTTTT	0,995255	2021-03-09	United States
ORF1ab_3847_I	ORF1ab	3847	SRR14228892	11804	G	A	0,99981	2021-03-09	United States
ORF1ab_314_L	ORF1ab	314	SRR14228892	14408	C	T	0,999884	2021-03-09	United States
ORF1ab_1727_L	ORF1ab	1727	SRR14228892	18647	C	T	0,999864	2021-03-09	United States
S_155_R	S	155	SRR14228892	22025	A	C	0,99932	2021-03-09	United States
S_157_S	S	157	SRR14228892	22032	T	C	0,99968	2021-03-09	United States
S_452_R	S	452	SRR14228892	22917	T	G	0,999761	2021-03-09	United States
S_614_G	S	614	SRR14228892	23403	A	G	0,999868	2021-03-09	United States
S_859_N	S	859	SRR14228892	24138	C	A	0,999873	2021-03-09	United States
S_950_H	S	950	SRR14228892	24410	G	C	0,996195	2021-03-09	United States
ORF3a_42_L	ORF3a	42	SRR14228892	25517	C	T	0,99881	2021-03-09	United States
ORF3a_57_H	ORF3a	57	SRR14228892	25563	G	T	0,99949	2021-03-09	United States
ORF3a_104_L	ORF3a	104	SRR14228892	25703	C	T	0,99522	2021-03-09	United States
ORF8_11_I	ORF8	11	SRR14228892	27925	C	T	1	2021-03-09	United States
ORF8_51_S	ORF8	51	SRR14228892	28044	G	T	1	2021-03-09	United States
N_205_I	N	205	SRR14228892	28887	C	T	0,998944	2021-03-09	United States
N_234_I	N	234	SRR14228892	28975	G	A	0,999712	2021-03-09	United States
ORF1ab_1114_F	ORF1ab	1114	SRR14228893	3606	G	T	0,999845	2021-03-09	United States
ORF1ab_2274_I	ORF1ab	2274	SRR14228893	7086	C	T	0,999721	2021-03-09	United States
ORF1ab_3603_NA	ORF1ab	3603	SRR14228893	11074	C	-T	0,0515823	2021-03-09	United States
ORF1ab_4223_L	ORF1ab	4223	SRR14228893	12933	C	T	0,999717	2021-03-09	United States
ORF1ab_314_L	ORF1ab	314	SRR14228893	14408	C	T	0,999791	2021-03-09	United States
ORF1ab_1362_R	ORF1ab	1362	SRR14228893	17551	G	A	0,999395	2021-03-09	United States
ORF1ab_1900_N	ORF1ab	1900	SRR14228893	19167	A	T	1	2021-03-09	United States
ORF1ab_1936_H	ORF1ab	1936	SRR14228893	19274	C	A	0,999862	2021-03-09	United States
S_152_L	S	152	SRR14228893	22017	G	T	0,999887	2021-03-09	United States
S_484_K	S	484	SRR14228893	23012	G	A	0,999809	2021-03-09	United States
S_614_G	S	614	SRR14228893	23403	A	G	0,999794	2021-03-09	United States
S_769_V	S	769	SRR14228893	23868	G	T	0,999906	2021-03-09	United States
M_28_L	M	28	SRR14228893	26604	T	C	0,999905	2021-03-09	United States
N_21_P	N	21	SRR14228893	28334	T	C	0,999806	2021-03-09	United States
N_187_L	N	187	SRR14228893	28833	C	T	0,999706	2021-03-09	United States
N_203_K	N	203	SRR14228893	28881	G	A	0,999097	2021-03-09	United States
N_204_R	N	204	SRR14228893	28883	G	C	1	2021-03-09	United States
N_418_H	N	418	SRR14228893	29527	G	T	0,999588	2021-03-09	United States
ORF1ab_265_I	ORF1ab	265	SRR14228894	1059	C	T	0,999838	2021-03-09	United States
ORF1ab_458_E	ORF1ab	458	SRR14228894	1637	A	G	0,098661	2021-03-09	United States
ORF1ab_1679_S	ORF1ab	1679	SRR14228894	5300	G	T	0,999822	2021-03-09	United States
ORF1ab_3162_E	ORF1ab	3162	SRR14228894	9749	A	G	0,999881	2021-03-09	United States
ORF1ab_3201_P	ORF1ab	3201	SRR14228894	9867	T	C	0,999834	2021-03-09	United States
ORF1ab_3209_V	ORF1ab	3209	SRR14228894	9891	C	T	0,999834	2021-03-09	United States
ORF1ab_3674_NA	ORF1ab	3674	SRR14228894	11287	G	-TCTGGTTTT	0,990392	2021-03-09	United States
ORF1ab_3847_I	ORF1ab	3847	SRR14228894	11804	G	A	1	2021-03-09	United States
ORF1ab_314_L	ORF1ab	314	SRR14228894	14408	C	T	0,999722	2021-03-09	United States
ORF1ab_1727_L	ORF1ab	1727	SRR14228894	18647	C	T	0,999804	2021-03-09	United States
S_155_R	S	155	SRR14228894	22025	A	C	0,999713	2021-03-09	United States
S_157_S	S	157	SRR14228894	22032	T	C	1	2021-03-09	United States
S_452_R	S	452	SRR14228894	22917	T	G	0,999898	2021-03-09	United States
S_614_G	S	614	SRR14228894	23403	A	G	0,999931	2021-03-09	United States
S_859_N	S	859	SRR14228894	24138	C	A	0,999959	2021-03-09	United States
S_950_H	S	950	SRR14228894	24410	G	C	0,999419	2021-03-09	United States
ORF3a_42_L	ORF3a	42	SRR14228894	25517	C	T	0,998848	2021-03-09	United States
ORF3a_57_H	ORF3a	57	SRR14228894	25563	G	T	0,999763	2021-03-09	United States
ORF3a_104_L	ORF3a	104	SRR14228894	25703	C	T	0,997763	2021-03-09	United States
ORF8_11_I	ORF8	11	SRR14228894	27925	C	T	1	2021-03-09	United States
ORF8_51_S	ORF8	51	SRR14228894	28044	G	T	1	2021-03-09	United States
N_205_I	N	205	SRR14228894	28887	C	T	0,999744	2021-03-09	United States
N_234_I	N	234	SRR14228894	28975	G	A	1	2021-03-09	United States
ORF1ab_265_I	ORF1ab	265	SRR14228895	1059	C	T	0,999864	2021-03-10	United States
ORF1ab_498_V	ORF1ab	498	SRR14228895	1758	C	T	0,998664	2021-03-10	United States
ORF1ab_693_T	ORF1ab	693	SRR14228895	2343	T	C	1	2021-03-10	United States
ORF1ab_1321_S	ORF1ab	1321	SRR14228895	4226	C	T	0,999226	2021-03-10	United States
ORF1ab_1583_F	ORF1ab	1583	SRR14228895	5012	G	T	1	2021-03-10	United States
ORF1ab_2718_L	ORF1ab	2718	SRR14228895	8417	T	C	0,0555556	2021-03-10	United States
ORF1ab_2797_F	ORF1ab	2797	SRR14228895	8655	C	T	0,999549	2021-03-10	United States
ORF1ab_3930_F	ORF1ab	3930	SRR14228895	12053	C	T	0,999644	2021-03-10	United States
ORF1ab_314_L	ORF1ab	314	SRR14228895	14408	C	T	0,999861	2021-03-10	United States
ORF1ab_1979_Y	ORF1ab	1979	SRR14228895	19402	C	T	1	2021-03-10	United States
ORF1ab_2117_L	ORF1ab	2117	SRR14228895	19816	G	T	0,99989	2021-03-10	United States
S_614_G	S	614	SRR14228895	23403	A	G	0,999928	2021-03-10	United States
S_640_F	S	640	SRR14228895	23481	C	T	0,999901	2021-03-10	United States
ORF3a_57_H	ORF3a	57	SRR14228895	25563	G	T	0,997748	2021-03-10	United States
ORF3a_86_F	ORF3a	86	SRR14228895	25650	G	T	0,999542	2021-03-10	United States
N_135_A	N	135	SRR14228895	28676	A	G	0,999673	2021-03-10	United States
N_190_R	N	190	SRR14228895	28843	T	G	0,999491	2021-03-10	United States
N_351_V	N	351	SRR14228895	29324	A	G	0,99874	2021-03-10	United States
ORF1ab_1001_I	ORF1ab	1001	SRR14228896	3267	C	T	0,99991	2021-03-10	United States
ORF1ab_1708_D	ORF1ab	1708	SRR14228896	5388	C	A	0,999261	2021-03-10	United States
ORF1ab_3674_NA	ORF1ab	3674	SRR14228896	11287	G	-TCTGGTTTT	0,984319	2021-03-10	United States
ORF1ab_218_L	ORF1ab	218	SRR14228896	14120	C	T	0,999599	2021-03-10	United States
ORF1ab_314_L	ORF1ab	314	SRR14228896	14408	C	T	0,999934	2021-03-10	United States
ORF1ab_860_F	ORF1ab	860	SRR14228896	16045	C	T	0,998137	2021-03-10	United States
ORF1ab_976_S	ORF1ab	976	SRR14228896	16393	C	T	0,999725	2021-03-10	United States
S_68_NA	S	68	SRR14228896	21764	A	-TACATG	0,942408	2021-03-10	United States
S_143_NA	S	143	SRR14228896	21990	T	-TTA	0,976608	2021-03-10	United States
S_501_Y	S	501	SRR14228896	23063	A	T	1	2021-03-10	United States
S_570_D	S	570	SRR14228896	23271	C	A	0,999881	2021-03-10	United States
S_614_G	S	614	SRR14228896	23403	A	G	0,999772	2021-03-10	United States
S_681_H	S	681	SRR14228896	23604	C	A	0,998613	2021-03-10	United States
S_716_I	S	716	SRR14228896	23709	C	T	0,999937	2021-03-10	United States
S_982_A	S	982	SRR14228896	24506	T	G	0,999777	2021-03-10	United States
S_1118_H	S	1118	SRR14228896	24914	G	C	0,999884	2021-03-10	United States
ORF8_27_*	ORF8	27	SRR14228896	27972	C	T	1	2021-03-10	United States
ORF8_52_I	ORF8	52	SRR14228896	28048	G	T	1	2021-03-10	United States
ORF8_68_*	ORF8	68	SRR14228896	28095	A	T	0,822086	2021-03-10	United States
ORF8_73_C	ORF8	73	SRR14228896	28111	A	G	0,997293	2021-03-10	United States
N_3_H	N	3	SRR14228896	28280	G	C	0,998232	2021-03-10	United States
N_3_V	N	3	SRR14228896	28281	A	T	0,998134	2021-03-10	United States
N_3_E	N	3	SRR14228896	28282	T	A	0,998056	2021-03-10	United States
N_203_K	N	203	SRR14228896	28881	G	A	0,999139	2021-03-10	United States
N_204_R	N	204	SRR14228896	28883	G	C	0,999894	2021-03-10	United States
N_235_F	N	235	SRR14228896	28977	C	T	0,999562	2021-03-10	United States
ORF1ab_1001_I	ORF1ab	1001	SRR14228897	3267	C	T	0,99973	2021-03-10	United States
ORF1ab_1708_D	ORF1ab	1708	SRR14228897	5388	C	A	0,999867	2021-03-10	United States
ORF1ab_2230_T	ORF1ab	2230	SRR14228897	6954	T	C	0,998182	2021-03-10	United States
ORF1ab_3674_NA	ORF1ab	3674	SRR14228897	11287	G	-TCTGGTTTT	0,991546	2021-03-10	United States
ORF1ab_218_L	ORF1ab	218	SRR14228897	14120	C	T	0,999745	2021-03-10	United States
ORF1ab_314_L	ORF1ab	314	SRR14228897	14408	C	T	0,999816	2021-03-10	United States
ORF1ab_409_E	ORF1ab	409	SRR14228897	14694	C	A	0,063428	2021-03-10	United States
ORF1ab_976_S	ORF1ab	976	SRR14228897	16393	C	T	0,998939	2021-03-10	United States
ORF1ab_1975_S	ORF1ab	1975	SRR14228897	19390	C	T	1	2021-03-10	United States
S_68_NA	S	68	SRR14228897	21764	A	-TACATG	0,991291	2021-03-10	United States
S_143_NA	S	143	SRR14228897	21990	T	-TTA	0,991943	2021-03-10	United States
S_501_Y	S	501	SRR14228897	23063	A	T	0,999775	2021-03-10	United States
S_570_D	S	570	SRR14228897	23271	C	A	0,999683	2021-03-10	United States
S_614_G	S	614	SRR14228897	23403	A	G	0,999969	2021-03-10	United States
S_681_H	S	681	SRR14228897	23604	C	A	0,994882	2021-03-10	United States
S_716_I	S	716	SRR14228897	23709	C	T	0,999936	2021-03-10	United States
S_982_A	S	982	SRR14228897	24506	T	G	0,999922	2021-03-10	United States
S_1118_H	S	1118	SRR14228897	24914	G	C	0,99726	2021-03-10	United States
ORF7a_62_NA	ORF7a	62	SRR14228897	27578	A	-ATT	0,995767	2021-03-10	United States
ORF8_27_*	ORF8	27	SRR14228897	27972	C	T	0,999294	2021-03-10	United States
ORF8_52_I	ORF8	52	SRR14228897	28048	G	T	1	2021-03-10	United States
ORF8_68_*	ORF8	68	SRR14228897	28095	A	T	0,967934	2021-03-10	United States
ORF8_73_C	ORF8	73	SRR14228897	28111	A	G	0,999881	2021-03-10	United States
N_3_H	N	3	SRR14228897	28280	G	C	0,999902	2021-03-10	United States
N_3_V	N	3	SRR14228897	28281	A	T	0,999628	2021-03-10	United States
N_3_E	N	3	SRR14228897	28282	T	A	0,999648	2021-03-10	United States
N_203_K	N	203	SRR14228897	28881	G	A	0,999276	2021-03-10	United States
N_204_R	N	204	SRR14228897	28883	G	C	0,999842	2021-03-10	United States
N_235_F	N	235	SRR14228897	28977	C	T	0,999667	2021-03-10	United States
ORF1ab_265_I	ORF1ab	265	SRR14228898	1059	C	T	0,999986	2021-03-10	United States
ORF1ab_1100_S	ORF1ab	1100	SRR14228898	3563	G	A	1	2021-03-10	United States
ORF1ab_1612_NA	ORF1ab	1612	SRR14228898	5100	C	-ACATGAAGGTAAAACATTTTATGTTTTACCTAATG	0,0598291	2021-03-10	United States
ORF1ab_2361_K	ORF1ab	2361	SRR14228898	7348	T	A	0,999884	2021-03-10	United States
ORF1ab_2606_I	ORF1ab	2606	SRR14228898	8083	G	A	0,999842	2021-03-10	United States
ORF1ab_3352_F	ORF1ab	3352	SRR14228898	10319	C	T	0,999913	2021-03-10	United States
ORF1ab_3420_L	ORF1ab	3420	SRR14228898	10523	G	C	0,999729	2021-03-10	United States
ORF1ab_314_L	ORF1ab	314	SRR14228898	14408	C	T	0,999851	2021-03-10	United States
ORF1ab_1249_L	ORF1ab	1249	SRR14228898	17213	C	T	0,998462	2021-03-10	United States
ORF1ab_1555_I	ORF1ab	1555	SRR14228898	18131	C	T	0,999726	2021-03-10	United States
ORF1ab_1653_D	ORF1ab	1653	SRR14228898	18424	A	G	0,999845	2021-03-10	United States
ORF1ab_2613_C	ORF1ab	2613	SRR14228898	21304	C	T	0,998643	2021-03-10	United States
S_251_H	S	251	SRR14228898	22314	C	A	0,179797	2021-03-10	United States
S_614_G	S	614	SRR14228898	23403	A	G	0,999866	2021-03-10	United States
ORF3a_57_H	ORF3a	57	SRR14228898	25563	G	T	0,999723	2021-03-10	United States
ORF3a_172_V	ORF3a	172	SRR14228898	25907	G	T	1	2021-03-10	United States
N_13_L	N	13	SRR14228898	28311	C	T	0,98611	2021-03-10	United States
N_67_S	N	67	SRR14228898	28472	C	T	0,989899	2021-03-10	United States
N_199_L	N	199	SRR14228898	28869	C	T	0,999626	2021-03-10	United States
ORF1ab_541_V	ORF1ab	541	SRR14228899	1887	C	T	0,996672	2021-03-10	United States
ORF1ab_2007_I	ORF1ab	2007	SRR14228899	6285	C	T	0,999672	2021-03-10	United States
ORF1ab_2589_R	ORF1ab	2589	SRR14228899	8031	A	G	0,998725	2021-03-10	United States
ORF1ab_3023_T	ORF1ab	3023	SRR14228899	9332	G	A	0,988791	2021-03-10	United States
ORF1ab_3674_NA	ORF1ab	3674	SRR14228899	11287	G	-TCTGGTTTT	0,996302	2021-03-10	United States
ORF1ab_314_S	ORF1ab	314	SRR14228899	14407	C	T	0,999696	2021-03-10	United States
ORF1ab_314_L	ORF1ab	314	SRR14228899	14408	C	T	0,99973	2021-03-10	United States
S_52_R	S	52	SRR14228899	21717	A	G	1	2021-03-10	United States
S_68_NA	S	68	SRR14228899	21764	A	-TACATG	0,991128	2021-03-10	United States
S_143_NA	S	143	SRR14228899	21990	T	-TTA	0,992617	2021-03-10	United States
S_484_K	S	484	SRR14228899	23012	G	A	0,999516	2021-03-10	United States
S_614_G	S	614	SRR14228899	23403	A	G	0,999894	2021-03-10	United States
S_677_H	S	677	SRR14228899	23593	G	C	1	2021-03-10	United States
S_888_L	S	888	SRR14228899	24224	T	C	0,999859	2021-03-10	United States
E_21_F	E	21	SRR14228899	26305	C	T	0,999295	2021-03-10	United States
M_82_T	M	82	SRR14228899	26767	T	C	0,99978	2021-03-10	United States
ORF6_1_NA	ORF6	1	SRR14228899	27204	G	-TTT	0,99722	2021-03-10	United States
N_2_NA	N	2	SRR14228899	28277	T	-CTG	0,993329	2021-03-10	United States
N_3_H	N	3	SRR14228899	28280	G	C	0,962054	2021-03-10	United States
N_12_G	N	12	SRR14228899	28308	C	G	0,996324	2021-03-10	United States
N_199_L	N	199	SRR14228899	28869	C	T	0,0543478	2021-03-10	United States
N_205_I	N	205	SRR14228899	28887	C	T	0,923077	2021-03-10	United States
ORF1ab_265_I	ORF1ab	265	SRR14228900	1059	C	T	0,9998	2021-03-10	United States
ORF1ab_3201_P	ORF1ab	3201	SRR14228900	9867	T	C	0,999799	2021-03-10	United States
ORF1ab_3603_NA	ORF1ab	3603	SRR14228900	11074	C	-T	0,0516754	2021-03-10	United States
ORF1ab_3674_NA	ORF1ab	3674	SRR14228900	11287	G	-TCTGGTTTT	0,997014	2021-03-10	United States
ORF1ab_4304_I	ORF1ab	4304	SRR14228900	13176	C	T	0,999622	2021-03-10	United States
ORF1ab_314_L	ORF1ab	314	SRR14228900	14408	C	T	0,999731	2021-03-10	United States
ORF1ab_711_A	ORF1ab	711	SRR14228900	15599	T	C	0,999316	2021-03-10	United States
ORF1ab_1011_H	ORF1ab	1011	SRR14228900	16500	A	C	0,989459	2021-03-10	United States
S_5_F	S	5	SRR14228900	21575	C	T	1	2021-03-10	United States
S_95_I	S	95	SRR14228900	21846	C	T	0,999286	2021-03-10	United States
S_253_G	S	253	SRR14228900	22320	A	G	0,999917	2021-03-10	United States
S_484_K	S	484	SRR14228900	23012	G	A	0,999709	2021-03-10	United States
S_614_G	S	614	SRR14228900	23403	A	G	0,999789	2021-03-10	United States
S_701_V	S	701	SRR14228900	23664	C	T	0,999191	2021-03-10	United States
ORF3a_42_L	ORF3a	42	SRR14228900	25517	C	T	0,998684	2021-03-10	United States
ORF3a_57_H	ORF3a	57	SRR14228900	25563	G	T	0,999613	2021-03-10	United States
ORF8_11_I	ORF8	11	SRR14228900	27925	C	T	1	2021-03-10	United States
N_199_L	N	199	SRR14228900	28869	C	T	0,999192	2021-03-10	United States
N_234_I	N	234	SRR14228900	28975	G	A	0,999821	2021-03-10	United States
ORF1ab_1001_I	ORF1ab	1001	SRR14228901	3267	C	T	0,999936	2021-03-10	United States
ORF1ab_1708_D	ORF1ab	1708	SRR14228901	5388	C	A	0,99991	2021-03-10	United States
ORF1ab_2230_T	ORF1ab	2230	SRR14228901	6954	T	C	0,998851	2021-03-10	United States
ORF1ab_3603_NA	ORF1ab	3603	SRR14228901	11074	C	-T	0,0572518	2021-03-10	United States
ORF1ab_3674_NA	ORF1ab	3674	SRR14228901	11287	G	-TCTGGTTTT	0,994738	2021-03-10	United States
ORF1ab_218_L	ORF1ab	218	SRR14228901	14120	C	T	0,999631	2021-03-10	United States
ORF1ab_314_L	ORF1ab	314	SRR14228901	14408	C	T	0,999535	2021-03-10	United States
ORF1ab_1089_L	ORF1ab	1089	SRR14228901	16733	C	T	1	2021-03-10	United States
ORF1ab_1975_S	ORF1ab	1975	SRR14228901	19390	C	T	0,998179	2021-03-10	United States
S_68_NA	S	68	SRR14228901	21764	A	-TACATG	0,989956	2021-03-10	United States
S_143_NA	S	143	SRR14228901	21990	T	-TTA	0,993762	2021-03-10	United States
S_501_Y	S	501	SRR14228901	23063	A	T	0,999892	2021-03-10	United States
S_570_D	S	570	SRR14228901	23271	C	A	0,999166	2021-03-10	United States
S_614_G	S	614	SRR14228901	23403	A	G	0,999917	2021-03-10	United States
S_681_H	S	681	SRR14228901	23604	C	A	0,999627	2021-03-10	United States
S_716_I	S	716	SRR14228901	23709	C	T	0,999333	2021-03-10	United States
S_982_A	S	982	SRR14228901	24506	T	G	0,999839	2021-03-10	United States
S_1118_H	S	1118	SRR14228901	24914	G	C	0,999939	2021-03-10	United States
ORF8_27_*	ORF8	27	SRR14228901	27972	C	T	0,99942	2021-03-10	United States
ORF8_52_I	ORF8	52	SRR14228901	28048	G	T	0,999798	2021-03-10	United States
ORF8_68_*	ORF8	68	SRR14228901	28095	A	T	0,992681	2021-03-10	United States
ORF8_73_C	ORF8	73	SRR14228901	28111	A	G	0,999496	2021-03-10	United States
N_3_H	N	3	SRR14228901	28280	G	C	0,999238	2021-03-10	United States
N_3_V	N	3	SRR14228901	28281	A	T	0,999172	2021-03-10	United States
N_3_E	N	3	SRR14228901	28282	T	A	0,999041	2021-03-10	United States
N_65_R	N	65	SRR14228901	28467	A	G	0,999531	2021-03-10	United States
N_203_K	N	203	SRR14228901	28881	G	A	0,998256	2021-03-10	United States
N_204_R	N	204	SRR14228901	28883	G	C	0,999689	2021-03-10	United States
N_235_F	N	235	SRR14228901	28977	C	T	0,999513	2021-03-10	United States
ORF1ab_1001_I	ORF1ab	1001	SRR14228902	3267	C	T	0,999753	2021-03-10	United States
ORF1ab_1708_D	ORF1ab	1708	SRR14228902	5388	C	A	0,999905	2021-03-10	United States
ORF1ab_2230_T	ORF1ab	2230	SRR14228902	6954	T	C	1	2021-03-10	United States
ORF1ab_3603_NA	ORF1ab	3603	SRR14228902	11074	C	-T	0,0522158	2021-03-10	United States
ORF1ab_3674_NA	ORF1ab	3674	SRR14228902	11287	G	-TCTGGTTTT	0,996613	2021-03-10	United States
ORF1ab_218_L	ORF1ab	218	SRR14228902	14120	C	T	0,999594	2021-03-10	United States
ORF1ab_314_L	ORF1ab	314	SRR14228902	14408	C	T	0,999702	2021-03-10	United States
ORF1ab_1089_L	ORF1ab	1089	SRR14228902	16733	C	T	1	2021-03-10	United States
ORF1ab_1975_S	ORF1ab	1975	SRR14228902	19390	C	T	1	2021-03-10	United States
S_68_NA	S	68	SRR14228902	21764	A	-TACATG	0,989528	2021-03-10	United States
S_143_NA	S	143	SRR14228902	21990	T	-TTA	0,995485	2021-03-10	United States
S_501_Y	S	501	SRR14228902	23063	A	T	0,999651	2021-03-10	United States
S_570_D	S	570	SRR14228902	23271	C	A	0,999896	2021-03-10	United States
S_614_G	S	614	SRR14228902	23403	A	G	0,999816	2021-03-10	United States
S_681_H	S	681	SRR14228902	23604	C	A	0,999077	2021-03-10	United States
S_716_I	S	716	SRR14228902	23709	C	T	0,999961	2021-03-10	United States
S_982_A	S	982	SRR14228902	24506	T	G	0,999739	2021-03-10	United States
S_1118_H	S	1118	SRR14228902	24914	G	C	0,999874	2021-03-10	United States
ORF8_27_*	ORF8	27	SRR14228902	27972	C	T	0,999795	2021-03-10	United States
ORF8_52_I	ORF8	52	SRR14228902	28048	G	T	0,999779	2021-03-10	United States
ORF8_68_*	ORF8	68	SRR14228902	28095	A	T	0,986359	2021-03-10	United States
ORF8_73_C	ORF8	73	SRR14228902	28111	A	G	0,999637	2021-03-10	United States
N_3_H	N	3	SRR14228902	28280	G	C	0,999798	2021-03-10	United States
N_3_V	N	3	SRR14228902	28281	A	T	0,999758	2021-03-10	United States
N_3_E	N	3	SRR14228902	28282	T	A	0,999677	2021-03-10	United States
N_65_R	N	65	SRR14228902	28467	A	G	0,999347	2021-03-10	United States
N_203_K	N	203	SRR14228902	28881	G	A	0,998734	2021-03-10	United States
N_204_R	N	204	SRR14228902	28883	G	C	0,999884	2021-03-10	United States
N_235_F	N	235	SRR14228902	28977	C	T	0,999674	2021-03-10	United States
ORF1ab_265_I	ORF1ab	265	SRR14228904	1059	C	T	0,999928	2021-03-10	United States
ORF1ab_3201_P	ORF1ab	3201	SRR14228904	9867	T	C	0,999931	2021-03-10	United States
ORF1ab_3674_NA	ORF1ab	3674	SRR14228904	11287	G	-TCTGGTTTT	0,994787	2021-03-10	United States
ORF1ab_314_L	ORF1ab	314	SRR14228904	14408	C	T	0,999784	2021-03-10	United States
ORF1ab_1011_H	ORF1ab	1011	SRR14228904	16500	A	C	0,99938	2021-03-10	United States
ORF1ab_1184_D	ORF1ab	1184	SRR14228904	17019	G	T	0,938924	2021-03-10	United States
S_5_F	S	5	SRR14228904	21575	C	T	1	2021-03-10	United States
S_95_I	S	95	SRR14228904	21846	C	T	1	2021-03-10	United States
S_253_G	S	253	SRR14228904	22320	A	G	0,999957	2021-03-10	United States
S_484_K	S	484	SRR14228904	23012	G	A	0,999879	2021-03-10	United States
S_614_G	S	614	SRR14228904	23403	A	G	0,999788	2021-03-10	United States
S_701_V	S	701	SRR14228904	23664	C	T	1	2021-03-10	United States
ORF3a_42_L	ORF3a	42	SRR14228904	25517	C	T	0,998783	2021-03-10	United States
ORF3a_57_H	ORF3a	57	SRR14228904	25563	G	T	0,999769	2021-03-10	United States
ORF8_11_I	ORF8	11	SRR14228904	27925	C	T	1	2021-03-10	United States
N_199_L	N	199	SRR14228904	28869	C	T	0,999551	2021-03-10	United States
N_234_I	N	234	SRR14228904	28975	G	A	0,999836	2021-03-10	United States
ORF1ab_1001_I	ORF1ab	1001	SRR14228905	3267	C	T	0,999831	2021-03-10	United States
ORF1ab_1708_D	ORF1ab	1708	SRR14228905	5388	C	A	0,999665	2021-03-10	United States
ORF1ab_2230_T	ORF1ab	2230	SRR14228905	6954	T	C	1	2021-03-10	United States
ORF1ab_3674_NA	ORF1ab	3674	SRR14228905	11287	G	-TCTGGTTTT	0,989692	2021-03-10	United States
ORF1ab_218_L	ORF1ab	218	SRR14228905	14120	C	T	0,999466	2021-03-10	United States
ORF1ab_314_L	ORF1ab	314	SRR14228905	14408	C	T	0,998972	2021-03-10	United States
ORF1ab_1089_L	ORF1ab	1089	SRR14228905	16733	C	T	1	2021-03-10	United States
ORF1ab_1975_S	ORF1ab	1975	SRR14228905	19390	C	T	1	2021-03-10	United States
S_68_NA	S	68	SRR14228905	21764	A	-TACATG	0,984006	2021-03-10	United States
S_143_NA	S	143	SRR14228905	21990	T	-TTA	0,996075	2021-03-10	United States
S_501_Y	S	501	SRR14228905	23063	A	T	0,998557	2021-03-10	United States
S_570_D	S	570	SRR14228905	23271	C	A	0,99985	2021-03-10	United States
S_614_G	S	614	SRR14228905	23403	A	G	0,999942	2021-03-10	United States
S_676_I	S	676	SRR14228905	23589	C	T	0,999571	2021-03-10	United States
S_681_H	S	681	SRR14228905	23604	C	A	0,998951	2021-03-10	United States
S_716_I	S	716	SRR14228905	23709	C	T	0,999579	2021-03-10	United States
S_982_A	S	982	SRR14228905	24506	T	G	0,999843	2021-03-10	United States
S_1118_H	S	1118	SRR14228905	24914	G	C	0,999898	2021-03-10	United States
M_125_Y	M	125	SRR14228905	26895	C	T	0,999046	2021-03-10	United States
ORF8_27_*	ORF8	27	SRR14228905	27972	C	T	1	2021-03-10	United States
ORF8_52_I	ORF8	52	SRR14228905	28048	G	T	1	2021-03-10	United States
ORF8_68_*	ORF8	68	SRR14228905	28095	A	T	0,982021	2021-03-10	United States
ORF8_73_C	ORF8	73	SRR14228905	28111	A	G	0,999662	2021-03-10	United States
N_3_H	N	3	SRR14228905	28280	G	C	0,999945	2021-03-10	United States
N_3_V	N	3	SRR14228905	28281	A	T	0,999724	2021-03-10	United States
N_3_E	N	3	SRR14228905	28282	T	A	0,999669	2021-03-10	United States
N_203_K	N	203	SRR14228905	28881	G	A	0,998946	2021-03-10	United States
N_204_R	N	204	SRR14228905	28883	G	C	0,999931	2021-03-10	United States
N_235_F	N	235	SRR14228905	28977	C	T	0,999604	2021-03-10	United States
ORF1ab_265_I	ORF1ab	265	SRR14228906	1059	C	T	0,999846	2021-03-18	United States
ORF1ab_1679_S	ORF1ab	1679	SRR14228906	5300	G	T	0,999723	2021-03-18	United States
ORF1ab_3162_E	ORF1ab	3162	SRR14228906	9749	A	G	0,999911	2021-03-18	United States
ORF1ab_3201_P	ORF1ab	3201	SRR14228906	9867	T	C	0,999752	2021-03-18	United States
ORF1ab_3209_V	ORF1ab	3209	SRR14228906	9891	C	T	0,999708	2021-03-18	United States
ORF1ab_3674_NA	ORF1ab	3674	SRR14228906	11287	G	-TCTGGTTTT	0,995833	2021-03-18	United States
ORF1ab_3847_I	ORF1ab	3847	SRR14228906	11804	G	A	0,999511	2021-03-18	United States
ORF1ab_314_L	ORF1ab	314	SRR14228906	14408	C	T	0,999565	2021-03-18	United States
S_157_S	S	157	SRR14228906	22032	T	C	0,999885	2021-03-18	United States
S_452_R	S	452	SRR14228906	22917	T	G	0,999498	2021-03-18	United States
S_614_G	S	614	SRR14228906	23403	A	G	0,999683	2021-03-18	United States
S_859_N	S	859	SRR14228906	24138	C	A	0,999755	2021-03-18	United States
S_950_H	S	950	SRR14228906	24410	G	C	0,998351	2021-03-18	United States
ORF3a_42_L	ORF3a	42	SRR14228906	25517	C	T	0,999045	2021-03-18	United States
ORF3a_57_H	ORF3a	57	SRR14228906	25563	G	T	0,999439	2021-03-18	United States
ORF3a_104_L	ORF3a	104	SRR14228906	25703	C	T	0,995653	2021-03-18	United States
ORF8_11_I	ORF8	11	SRR14228906	27925	C	T	0,999702	2021-03-18	United States
ORF8_51_S	ORF8	51	SRR14228906	28044	G	T	0,999697	2021-03-18	United States
N_205_I	N	205	SRR14228906	28887	C	T	0,999283	2021-03-18	United States
N_234_I	N	234	SRR14228906	28975	G	A	1	2021-03-18	United States
ORF1ab_486_V	ORF1ab	486	SRR14228907	1722	C	T	0,9985	2021-02-04	United States
ORF1ab_665_I	ORF1ab	665	SRR14228907	2258	G	A	1	2021-02-04	United States
ORF1ab_1542_I	ORF1ab	1542	SRR14228907	4890	C	T	1	2021-02-04	United States
ORF1ab_1921_L	ORF1ab	1921	SRR14228907	6027	C	T	1	2021-02-04	United States
ORF1ab_2059_R	ORF1ab	2059	SRR14228907	6441	A	G	1	2021-02-04	United States
ORF1ab_2980_G	ORF1ab	2980	SRR14228907	9204	A	G	1	2021-02-04	United States
ORF1ab_72_E	ORF1ab	72	SRR14228907	13681	C	G	0,999397	2021-02-04	United States
ORF1ab_314_L	ORF1ab	314	SRR14228907	14408	C	T	0,999057	2021-02-04	United States
S_614_G	S	614	SRR14228907	23403	A	G	1	2021-02-04	United States
N_194_L	N	194	SRR14228907	28854	C	T	1	2021-02-04	United States
ORF10_29_*	ORF10	29	SRR14228907	29642	C	T	1	2021-02-04	United States
ORF1ab_1001_I	ORF1ab	1001	SRR14228908	3267	C	T	0,999912	2021-02-05	United States
ORF1ab_1708_D	ORF1ab	1708	SRR14228908	5388	C	A	0,999913	2021-02-05	United States
ORF1ab_2230_T	ORF1ab	2230	SRR14228908	6954	T	C	0,996334	2021-02-05	United States
ORF1ab_2702_H	ORF1ab	2702	SRR14228908	8371	G	T	0,99968	2021-02-05	United States
ORF1ab_3674_NA	ORF1ab	3674	SRR14228908	11287	G	-TCTGGTTTT	0,993345	2021-02-05	United States
ORF1ab_218_L	ORF1ab	218	SRR14228908	14120	C	T	0,999406	2021-02-05	United States
ORF1ab_314_L	ORF1ab	314	SRR14228908	14408	C	T	0,999867	2021-02-05	United States
ORF1ab_1975_S	ORF1ab	1975	SRR14228908	19390	C	T	1	2021-02-05	United States
S_68_NA	S	68	SRR14228908	21764	A	-TACATG	0,99023	2021-02-05	United States
S_143_NA	S	143	SRR14228908	21990	T	-TTA	0,994812	2021-02-05	United States
S_501_Y	S	501	SRR14228908	23063	A	T	0,999688	2021-02-05	United States
S_570_D	S	570	SRR14228908	23271	C	A	0,999805	2021-02-05	United States
S_614_G	S	614	SRR14228908	23403	A	G	0,999953	2021-02-05	United States
S_681_H	S	681	SRR14228908	23604	C	A	0,999244	2021-02-05	United States
S_716_I	S	716	SRR14228908	23709	C	T	0,99956	2021-02-05	United States
S_982_A	S	982	SRR14228908	24506	T	G	0,999639	2021-02-05	United States
S_1118_H	S	1118	SRR14228908	24914	G	C	0,999666	2021-02-05	United States
ORF8_27_*	ORF8	27	SRR14228908	27972	C	T	0,999693	2021-02-05	United States
ORF8_52_I	ORF8	52	SRR14228908	28048	G	T	0,999679	2021-02-05	United States
ORF8_68_*	ORF8	68	SRR14228908	28095	A	T	0,990071	2021-02-05	United States
ORF8_73_C	ORF8	73	SRR14228908	28111	A	G	0,999659	2021-02-05	United States
N_3_H	N	3	SRR14228908	28280	G	C	0,999809	2021-02-05	United States
N_3_V	N	3	SRR14228908	28281	A	T	0,999657	2021-02-05	United States
N_3_E	N	3	SRR14228908	28282	T	A	0,99958	2021-02-05	United States
N_203_K	N	203	SRR14228908	28881	G	A	0,998612	2021-02-05	United States
N_204_R	N	204	SRR14228908	28883	G	C	0,999806	2021-02-05	United States
N_235_F	N	235	SRR14228908	28977	C	T	1	2021-02-05	United States
ORF1ab_1088_N	ORF1ab	1088	SRR14228909	3527	G	A	0,998141	2021-02-05	United States
ORF1ab_1140_H	ORF1ab	1140	SRR14228909	3685	G	T	0,999009	2021-02-05	United States
ORF1ab_1584_M	ORF1ab	1584	SRR14228909	5015	G	A	0,997245	2021-02-05	United States
ORF1ab_1871_S	ORF1ab	1871	SRR14228909	5877	A	G	0,998673	2021-02-05	United States
ORF1ab_314_L	ORF1ab	314	SRR14228909	14408	C	T	1	2021-02-05	United States
ORF1ab_2142_Y	ORF1ab	2142	SRR14228909	19891	G	T	0,996802	2021-02-05	United States
S_614_G	S	614	SRR14228909	23403	A	G	0,999669	2021-02-05	United States
ORF3a_108_F	ORF3a	108	SRR14228909	25714	C	T	1	2021-02-05	United States
ORF3a_155_Y	ORF3a	155	SRR14228909	25855	G	T	0,998638	2021-02-05	United States
ORF7a_14_I	ORF7a	14	SRR14228909	27434	C	T	0,998635	2021-02-05	United States
N_194_L	N	194	SRR14228909	28854	C	T	0,997433	2021-02-05	United States
ORF1ab_265_I	ORF1ab	265	SRR14228910	1059	C	T	0,999913	2021-02-05	United States
ORF1ab_1542_I	ORF1ab	1542	SRR14228910	4890	C	T	0,999721	2021-02-05	United States
ORF1ab_1853_F	ORF1ab	1853	SRR14228910	5822	C	T	0,99983	2021-02-05	United States
ORF1ab_2606_I	ORF1ab	2606	SRR14228910	8083	G	A	0,999774	2021-02-05	United States
ORF1ab_3352_F	ORF1ab	3352	SRR14228910	10319	C	T	0,999613	2021-02-05	United States
ORF1ab_3603_NA	ORF1ab	3603	SRR14228910	11074	C	-T	0,0560377	2021-02-05	United States
ORF1ab_314_L	ORF1ab	314	SRR14228910	14408	C	T	0,999716	2021-02-05	United States
ORF1ab_1653_D	ORF1ab	1653	SRR14228910	18424	A	G	0,999774	2021-02-05	United States
ORF1ab_2613_C	ORF1ab	2613	SRR14228910	21304	C	T	0,998676	2021-02-05	United States
S_240_NA	S	240	SRR14228910	22280	A	-CTTTACTTG	0,596268	2021-02-05	United States
S_242_NA	S	242	SRR14228910	22288	T	-GCTTTA	0,400515	2021-02-05	United States
S_614_G	S	614	SRR14228910	23403	A	G	0,999566	2021-02-05	United States
ORF3a_57_H	ORF3a	57	SRR14228910	25563	G	T	0,999605	2021-02-05	United States
ORF3a_172_V	ORF3a	172	SRR14228910	25907	G	T	0,999391	2021-02-05	United States
ORF6_62_NA	ORF6	62	SRR14228910	27385	T	-A	0,42226	2021-02-05	United States
ORF8_24_L	ORF8	24	SRR14228910	27964	C	T	1	2021-02-05	United States
N_67_S	N	67	SRR14228910	28472	C	T	0,999693	2021-02-05	United States
N_199_L	N	199	SRR14228910	28869	C	T	0,998745	2021-02-05	United States
N_377_Y	N	377	SRR14228910	29402	G	T	0,998657	2021-02-05	United States
ORF1ab_1167_Y	ORF1ab	1167	SRR14228911	3764	G	T	0,212878	2021-02-05	United States
ORF1ab_2143_R	ORF1ab	2143	SRR14228911	6693	A	G	0,9992	2021-02-05	United States
ORF1ab_3255_I	ORF1ab	3255	SRR14228911	10029	C	T	0,998398	2021-02-05	United States
ORF1ab_314_L	ORF1ab	314	SRR14228911	14408	C	T	0,999654	2021-02-05	United States
ORF1ab_1848_N	ORF1ab	1848	SRR14228911	19009	G	A	0,99963	2021-02-05	United States
S_614_G	S	614	SRR14228911	23403	A	G	0,999558	2021-02-05	United States
S_732_A	S	732	SRR14228911	23756	A	G	1	2021-02-05	United States
ORF3a_174_C	ORF3a	174	SRR14228911	25912	G	T	0,998486	2021-02-05	United States
ORF8_10_V	ORF8	10	SRR14228911	27921	A	G	0,998565	2021-02-05	United States
N_203_K	N	203	SRR14228911	28881	G	A	0,998125	2021-02-05	United States
N_204_R	N	204	SRR14228911	28883	G	C	0,999562	2021-02-05	United States
ORF1ab_804_L	ORF1ab	804	SRR14228912	2676	C	T	0,0576665	2021-02-05	United States
ORF1ab_2143_R	ORF1ab	2143	SRR14228912	6693	A	G	1	2021-02-05	United States
ORF1ab_3255_I	ORF1ab	3255	SRR14228912	10029	C	T	0,999343	2021-02-05	United States
ORF1ab_314_L	ORF1ab	314	SRR14228912	14408	C	T	0,999505	2021-02-05	United States
ORF1ab_1848_N	ORF1ab	1848	SRR14228912	19009	G	A	0,999272	2021-02-05	United States
S_614_G	S	614	SRR14228912	23403	A	G	0,999633	2021-02-05	United States
S_732_A	S	732	SRR14228912	23756	A	G	0,999784	2021-02-05	United States
ORF3a_174_C	ORF3a	174	SRR14228912	25912	G	T	0,999441	2021-02-05	United States
ORF8_10_V	ORF8	10	SRR14228912	27921	A	G	0,999324	2021-02-05	United States
N_203_K	N	203	SRR14228912	28881	G	A	0,998346	2021-02-05	United States
N_204_R	N	204	SRR14228912	28883	G	C	0,999304	2021-02-05	United States
ORF1ab_1001_I	ORF1ab	1001	SRR14228913	3267	C	T	0,999804	2021-02-06	United States
ORF1ab_1708_D	ORF1ab	1708	SRR14228913	5388	C	A	0,999787	2021-02-06	United States
ORF1ab_2230_T	ORF1ab	2230	SRR14228913	6954	T	C	0,998012	2021-02-06	United States
ORF1ab_3674_NA	ORF1ab	3674	SRR14228913	11287	G	-TCTGGTTTT	0,995878	2021-02-06	United States
ORF1ab_314_L	ORF1ab	314	SRR14228913	14408	C	T	0,999708	2021-02-06	United States
S_68_NA	S	68	SRR14228913	21764	A	-TACATG	0,989187	2021-02-06	United States
S_139_NA	S	139	SRR14228913	21979	A	-TTT	0,992722	2021-02-06	United States
S_143_NA	S	143	SRR14228913	21990	T	-TTA	0,993352	2021-02-06	United States
S_501_Y	S	501	SRR14228913	23063	A	T	0,999739	2021-02-06	United States
S_570_D	S	570	SRR14228913	23271	C	A	0,999721	2021-02-06	United States
S_614_G	S	614	SRR14228913	23403	A	G	0,999778	2021-02-06	United States
S_681_H	S	681	SRR14228913	23604	C	A	0,998411	2021-02-06	United States
S_716_I	S	716	SRR14228913	23709	C	T	0,999788	2021-02-06	United States
S_982_A	S	982	SRR14228913	24506	T	G	0,999949	2021-02-06	United States
S_1118_H	S	1118	SRR14228913	24914	G	C	0,99983	2021-02-06	United States
ORF8_27_*	ORF8	27	SRR14228913	27972	C	T	1	2021-02-06	United States
ORF8_52_I	ORF8	52	SRR14228913	28048	G	T	0,999178	2021-02-06	United States
ORF8_68_*	ORF8	68	SRR14228913	28095	A	T	0,976296	2021-02-06	United States
ORF8_73_C	ORF8	73	SRR14228913	28111	A	G	0,999508	2021-02-06	United States
N_3_H	N	3	SRR14228913	28280	G	C	0,999871	2021-02-06	United States
N_3_V	N	3	SRR14228913	28281	A	T	0,99969	2021-02-06	United States
N_3_E	N	3	SRR14228913	28282	T	A	0,99969	2021-02-06	United States
N_203_K	N	203	SRR14228913	28881	G	A	0,998781	2021-02-06	United States
N_204_R	N	204	SRR14228913	28883	G	C	0,999745	2021-02-06	United States
N_235_F	N	235	SRR14228913	28977	C	T	0,999477	2021-02-06	United States
N_401_Y	N	401	SRR14228913	29474	G	T	0,0547064	2021-02-06	United States
ORF1ab_265_I	ORF1ab	265	SRR14228914	1059	C	T	0,996486	2021-02-07	United States
ORF1ab_17_I	ORF1ab	17	SRR14228914	13517	C	T	0,0662722	2021-02-07	United States
ORF1ab_76_I	ORF1ab	76	SRR14228914	13694	C	T	0,99906	2021-02-07	United States
ORF1ab_314_L	ORF1ab	314	SRR14228914	14408	C	T	1	2021-02-07	United States
S_614_G	S	614	SRR14228914	23403	A	G	1	2021-02-07	United States
S_1116_N	S	1116	SRR14228914	24909	C	A	0,998952	2021-02-07	United States
ORF3a_57_H	ORF3a	57	SRR14228914	25563	G	T	0,996246	2021-02-07	United States
ORF6_19_I	ORF6	19	SRR14228914	27258	G	T	0,9974	2021-02-07	United States
ORF8_45_NA	ORF8	45	SRR14228914	28028	G	-TA	0,970745	2021-02-07	United States
N_119_S	N	119	SRR14228914	28628	G	T	0,085443	2021-02-07	United States
N_205_I	N	205	SRR14228914	28887	C	T	0,998544	2021-02-07	United States
ORF1ab_192_D	ORF1ab	192	SRR14228915	840	G	A	0,999495	2021-02-07	United States
ORF1ab_665_I	ORF1ab	665	SRR14228915	2258	G	A	0,999572	2021-02-07	United States
ORF1ab_2059_R	ORF1ab	2059	SRR14228915	6441	A	G	0,99973	2021-02-07	United States
ORF1ab_3204_H	ORF1ab	3204	SRR14228915	9875	T	C	0,999884	2021-02-07	United States
ORF1ab_314_L	ORF1ab	314	SRR14228915	14408	C	T	0,999541	2021-02-07	United States
S_35_NA	S	35	SRR14228915	21665	G	-GTGTTTATTACCCTGACAAAGTT	0,145038	2021-02-07	United States
S_140_NA	S	140	SRR14228915	21980	T	-TTTTGGGTG	0,105804	2021-02-07	United States
S_143_NA	S	143	SRR14228915	21991	T	-TA	0,111198	2021-02-07	United States
S_614_G	S	614	SRR14228915	23403	A	G	0,999838	2021-02-07	United States
S_679_K	S	679	SRR14228915	23599	T	A	0,999282	2021-02-07	United States
ORF3a_55_G	ORF3a	55	SRR14228915	25556	T	G	0,999818	2021-02-07	United States
N_194_L	N	194	SRR14228915	28854	C	T	0,999684	2021-02-07	United States
ORF1ab_265_I	ORF1ab	265	SRR14228916	1059	C	T	0,99992	2021-02-09	United States
ORF1ab_438_I	ORF1ab	438	SRR14228916	1577	G	A	0,993609	2021-02-09	United States
ORF1ab_1612_L	ORF1ab	1612	SRR14228916	5100	C	T	1	2021-02-09	United States
ORF1ab_1655_N	ORF1ab	1655	SRR14228916	5230	G	T	0,99916	2021-02-09	United States
ORF1ab_3353_R	ORF1ab	3353	SRR14228916	10323	A	G	0,999755	2021-02-09	United States
ORF1ab_3674_NA	ORF1ab	3674	SRR14228916	11287	G	-TCTGGTTTT	0,996222	2021-02-09	United States
ORF1ab_314_L	ORF1ab	314	SRR14228916	14408	C	T	0,999694	2021-02-09	United States
S_80_A	S	80	SRR14228916	21801	A	C	1	2021-02-09	United States
S_215_G	S	215	SRR14228916	22206	A	G	0,999692	2021-02-09	United States
S_240_NA	S	240	SRR14228916	22280	A	-CTTTACTTG	0,996858	2021-02-09	United States
S_417_N	S	417	SRR14228916	22813	G	T	1	2021-02-09	United States
S_614_G	S	614	SRR14228916	23403	A	G	1	2021-02-09	United States
S_701_V	S	701	SRR14228916	23664	C	T	1	2021-02-09	United States
ORF3a_171_L	ORF3a	171	SRR14228916	25904	C	T	0,99877	2021-02-09	United States
ORF3a_256_F	ORF3a	256	SRR14228916	26158	G	T	0,999571	2021-02-09	United States
E_71_L	E	71	SRR14228916	26456	C	T	0,999764	2021-02-09	United States
N_205_I	N	205	SRR14228916	28887	C	T	0,998863	2021-02-09	United States
ORF1ab_265_I	ORF1ab	265	SRR14228917	1059	C	T	0,999806	2021-02-09	United States
ORF1ab_438_I	ORF1ab	438	SRR14228917	1577	G	A	0,996001	2021-02-09	United States
ORF1ab_1612_L	ORF1ab	1612	SRR14228917	5100	C	T	0,999586	2021-02-09	United States
ORF1ab_1655_N	ORF1ab	1655	SRR14228917	5230	G	T	0,998269	2021-02-09	United States
ORF1ab_3353_R	ORF1ab	3353	SRR14228917	10323	A	G	0,999694	2021-02-09	United States
ORF1ab_3674_NA	ORF1ab	3674	SRR14228917	11287	G	-TCTGGTTTT	0,995286	2021-02-09	United States
ORF1ab_314_L	ORF1ab	314	SRR14228917	14408	C	T	0,999699	2021-02-09	United States
S_80_A	S	80	SRR14228917	21801	A	C	0,999864	2021-02-09	United States
S_215_G	S	215	SRR14228917	22206	A	G	1	2021-02-09	United States
S_240_NA	S	240	SRR14228917	22280	A	-CTTTACTTG	0,995942	2021-02-09	United States
S_417_N	S	417	SRR14228917	22813	G	T	0,999406	2021-02-09	United States
S_484_K	S	484	SRR14228917	23012	G	A	1	2021-02-09	United States
S_501_Y	S	501	SRR14228917	23063	A	T	0,989011	2021-02-09	United States
S_614_G	S	614	SRR14228917	23403	A	G	0,99973	2021-02-09	United States
S_701_V	S	701	SRR14228917	23664	C	T	0,999695	2021-02-09	United States
ORF3a_171_L	ORF3a	171	SRR14228917	25904	C	T	0,998609	2021-02-09	United States
ORF3a_256_F	ORF3a	256	SRR14228917	26158	G	T	1	2021-02-09	United States
E_71_L	E	71	SRR14228917	26456	C	T	0,999637	2021-02-09	United States
N_205_I	N	205	SRR14228917	28887	C	T	0,999454	2021-02-09	United States
ORF1ab_438_A	ORF1ab	438	SRR14228918	1578	T	C	0,990142	2021-02-17	United States
ORF1ab_2118_D	ORF1ab	2118	SRR14228918	6618	G	A	0,999924	2021-02-17	United States
ORF1ab_2523_T	ORF1ab	2523	SRR14228918	7833	A	C	0,999392	2021-02-17	United States
ORF1ab_314_L	ORF1ab	314	SRR14228918	14408	C	T	0,999527	2021-02-17	United States
ORF1ab_576_V	ORF1ab	576	SRR14228918	15194	C	T	0,997726	2021-02-17	United States
S_614_G	S	614	SRR14228918	23403	A	G	0,99981	2021-02-17	United States
S_681_H	S	681	SRR14228918	23604	C	A	0,998791	2021-02-17	United States
ORF3a_151_I	ORF3a	151	SRR14228918	25844	C	T	0,999466	2021-02-17	United States
N_194_L	N	194	SRR14228918	28854	C	T	0,999595	2021-02-17	United States
N_199_S	N	199	SRR14228918	28868	C	T	0,999137	2021-02-17	United States
ORF1ab_968_V	ORF1ab	968	SRR14228919	3168	C	T	0,999852	2021-02-18	United States
ORF1ab_1113_Y	ORF1ab	1113	SRR14228919	3602	C	T	0,999725	2021-02-18	United States
ORF1ab_1115_F	ORF1ab	1115	SRR14228919	3608	C	T	0,999055	2021-02-18	United States
ORF1ab_1652_Y	ORF1ab	1652	SRR14228919	5219	C	T	0,411509	2021-02-18	United States
ORF1ab_2124_I	ORF1ab	2124	SRR14228919	6636	C	T	0,998996	2021-02-18	United States
ORF1ab_2662_G	ORF1ab	2662	SRR14228919	8250	A	G	0,999435	2021-02-18	United States
ORF1ab_3602_NA	ORF1ab	3602	SRR14228919	11071	G	+T	0,147673	2021-02-18	United States
ORF1ab_3603_NA	ORF1ab	3603	SRR14228919	11073	T	-C	0,105777	2021-02-18	United States
ORF1ab_3653_F	ORF1ab	3653	SRR14228919	11222	G	T	0,999089	2021-02-18	United States
ORF1ab_314_L	ORF1ab	314	SRR14228919	14408	C	T	0,999592	2021-02-18	United States
S_384_S	S	384	SRR14228919	22712	C	T	0,999696	2021-02-18	United States
S_614_G	S	614	SRR14228919	23403	A	G	0,999709	2021-02-18	United States
ORF3a_223_I	ORF3a	223	SRR14228919	26060	C	T	0,999389	2021-02-18	United States
N_194_L	N	194	SRR14228919	28854	C	T	0,999638	2021-02-18	United States
ORF10_29_*	ORF10	29	SRR14228919	29642	C	T	0,98622	2021-02-18	United States
ORF1ab_1001_I	ORF1ab	1001	SRR14228920	3267	C	T	0,999565	2021-02-19	United States
ORF1ab_1708_D	ORF1ab	1708	SRR14228920	5388	C	A	0,999545	2021-02-19	United States
ORF1ab_2230_T	ORF1ab	2230	SRR14228920	6954	T	C	0,997628	2021-02-19	United States
ORF1ab_2259_I	ORF1ab	2259	SRR14228920	7042	G	T	0,99887	2021-02-19	United States
ORF1ab_3674_NA	ORF1ab	3674	SRR14228920	11287	G	-TCTGGTTTT	0,994817	2021-02-19	United States
ORF1ab_218_L	ORF1ab	218	SRR14228920	14120	C	T	0,999224	2021-02-19	United States
ORF1ab_314_L	ORF1ab	314	SRR14228920	14408	C	T	0,999649	2021-02-19	United States
S_68_NA	S	68	SRR14228920	21764	A	-TACATG	0,990947	2021-02-19	United States
S_143_NA	S	143	SRR14228920	21990	T	-TTA	0,996395	2021-02-19	United States
S_501_Y	S	501	SRR14228920	23063	A	T	0,999385	2021-02-19	United States
S_570_D	S	570	SRR14228920	23271	C	A	0,999844	2021-02-19	United States
S_614_G	S	614	SRR14228920	23403	A	G	0,999853	2021-02-19	United States
S_681_H	S	681	SRR14228920	23604	C	A	0,99802	2021-02-19	United States
S_716_I	S	716	SRR14228920	23709	C	T	0,999835	2021-02-19	United States
S_982_A	S	982	SRR14228920	24506	T	G	0,998973	2021-02-19	United States
S_1118_H	S	1118	SRR14228920	24914	G	C	0,9999	2021-02-19	United States
ORF8_27_*	ORF8	27	SRR14228920	27972	C	T	1	2021-02-19	United States
ORF8_52_I	ORF8	52	SRR14228920	28048	G	T	1	2021-02-19	United States
ORF8_68_*	ORF8	68	SRR14228920	28095	A	T	0,96978	2021-02-19	United States
ORF8_73_C	ORF8	73	SRR14228920	28111	A	G	0,99986	2021-02-19	United States
N_3_H	N	3	SRR14228920	28280	G	C	0,999912	2021-02-19	United States
N_3_V	N	3	SRR14228920	28281	A	T	0,999794	2021-02-19	United States
N_3_E	N	3	SRR14228920	28282	T	A	0,999412	2021-02-19	United States
N_203_K	N	203	SRR14228920	28881	G	A	0,998948	2021-02-19	United States
N_204_R	N	204	SRR14228920	28883	G	C	0,999812	2021-02-19	United States
N_235_F	N	235	SRR14228920	28977	C	T	0,999808	2021-02-19	United States
ORF1ab_265_I	ORF1ab	265	SRR14228921	1059	C	T	0,999728	2021-02-23	United States
ORF1ab_438_I	ORF1ab	438	SRR14228921	1577	G	A	0,998563	2021-02-23	United States
ORF1ab_1612_L	ORF1ab	1612	SRR14228921	5100	C	T	1	2021-02-23	United States
ORF1ab_1655_N	ORF1ab	1655	SRR14228921	5230	G	T	0,972303	2021-02-23	United States
ORF1ab_3353_R	ORF1ab	3353	SRR14228921	10323	A	G	0,999415	2021-02-23	United States
ORF1ab_3674_NA	ORF1ab	3674	SRR14228921	11287	G	-TCTGGTTTT	0,997004	2021-02-23	United States
ORF1ab_4300_A	ORF1ab	4300	SRR14228921	13163	A	G	0,0579727	2021-02-23	United States
ORF1ab_4376_NA	ORF1ab	4376	SRR14228921	13393	G	-A	0,0671427	2021-02-23	United States
ORF1ab_4398_NA	ORF1ab	4398	SRR14228921	13458	C	-GTTT	0,0581612	2021-02-23	United States
ORF1ab_314_L	ORF1ab	314	SRR14228921	14408	C	T	0,999679	2021-02-23	United States
S_60_NA	S	60	SRR14228921	21740	T	-CCAATGTTACTTGGTTCCATGCTATACATGTCTCTGGGA	0,0873016	2021-02-23	United States
S_80_A	S	80	SRR14228921	21801	A	C	1	2021-02-23	United States
S_138_NA	S	138	SRR14228921	21974	G	-ATCCATTT	0,117647	2021-02-23	United States
S_215_G	S	215	SRR14228921	22206	A	G	1	2021-02-23	United States
S_240_NA	S	240	SRR14228921	22280	A	-CTTTACTTG	0,997716	2021-02-23	United States
S_417_N	S	417	SRR14228921	22813	G	T	0,999826	2021-02-23	United States
S_614_G	S	614	SRR14228921	23403	A	G	0,999769	2021-02-23	United States
S_701_V	S	701	SRR14228921	23664	C	T	0,99966	2021-02-23	United States
ORF3a_171_L	ORF3a	171	SRR14228921	25904	C	T	0,999515	2021-02-23	United States
ORF3a_256_F	ORF3a	256	SRR14228921	26158	G	T	0,997717	2021-02-23	United States
E_71_L	E	71	SRR14228921	26456	C	T	1	2021-02-23	United States
N_205_I	N	205	SRR14228921	28887	C	T	0,999267	2021-02-23	United States
N_392_M	N	392	SRR14228921	29447	G	A	0,18375	2021-02-23	United States
ORF1ab_589_G	ORF1ab	589	SRR14228922	2031	A	G	0,999645	2021-02-23	United States
ORF1ab_968_V	ORF1ab	968	SRR14228922	3168	C	T	0,999756	2021-02-23	United States
ORF1ab_1113_Y	ORF1ab	1113	SRR14228922	3602	C	T	1	2021-02-23	United States
ORF1ab_1115_F	ORF1ab	1115	SRR14228922	3608	C	T	0,999694	2021-02-23	United States
ORF1ab_2124_I	ORF1ab	2124	SRR14228922	6636	C	T	0,998976	2021-02-23	United States
ORF1ab_2662_G	ORF1ab	2662	SRR14228922	8250	A	G	0,999381	2021-02-23	United States
ORF1ab_3602_NA	ORF1ab	3602	SRR14228922	11071	G	+T	0,151575	2021-02-23	United States
ORF1ab_3603_NA	ORF1ab	3603	SRR14228922	11073	T	-C	0,133779	2021-02-23	United States
ORF1ab_3653_F	ORF1ab	3653	SRR14228922	11222	G	T	0,999677	2021-02-23	United States
ORF1ab_3829_F	ORF1ab	3829	SRR14228922	11750	C	T	0,998701	2021-02-23	United States
ORF1ab_314_L	ORF1ab	314	SRR14228922	14408	C	T	0,999762	2021-02-23	United States
S_384_S	S	384	SRR14228922	22712	C	T	0,999761	2021-02-23	United States
S_614_G	S	614	SRR14228922	23403	A	G	0,999686	2021-02-23	United States
ORF3a_223_I	ORF3a	223	SRR14228922	26060	C	T	0,999809	2021-02-23	United States
N_194_L	N	194	SRR14228922	28854	C	T	0,999508	2021-02-23	United States
ORF1ab_265_I	ORF1ab	265	SRR14228923	1059	C	T	0,999621	2021-03-01	United States
ORF1ab_3352_F	ORF1ab	3352	SRR14228923	10319	C	T	0,999638	2021-03-01	United States
ORF1ab_314_L	ORF1ab	314	SRR14228923	14408	C	T	0,999473	2021-03-01	United States
ORF1ab_596_I	ORF1ab	596	SRR14228923	15253	G	A	0,999534	2021-03-01	United States
ORF1ab_1653_D	ORF1ab	1653	SRR14228923	18424	A	G	0,99992	2021-03-01	United States
ORF1ab_2613_C	ORF1ab	2613	SRR14228923	21304	C	T	0,99967	2021-03-01	United States
S_614_G	S	614	SRR14228923	23403	A	G	0,999748	2021-03-01	United States
ORF3a_57_H	ORF3a	57	SRR14228923	25563	G	T	0,999347	2021-03-01	United States
ORF3a_172_V	ORF3a	172	SRR14228923	25907	G	T	0,999913	2021-03-01	United States
E_21_V	E	21	SRR14228923	26305	C	G	0,999948	2021-03-01	United States
ORF6_61_H	ORF6	61	SRR14228923	27382	G	C	0,99961	2021-03-01	United States
ORF6_61_V	ORF6	61	SRR14228923	27383	A	T	0,999805	2021-03-01	United States
ORF8_24_L	ORF8	24	SRR14228923	27964	C	T	0,999531	2021-03-01	United States
N_67_S	N	67	SRR14228923	28472	C	T	0,999782	2021-03-01	United States
N_199_L	N	199	SRR14228923	28869	C	T	0,998856	2021-03-01	United States
N_378_Q	N	378	SRR14228923	29405	G	C	1	2021-03-01	United States
ORF1ab_539_A	ORF1ab	539	SRR14228924	1881	A	C	0,999308	2021-03-01	United States
ORF1ab_1001_I	ORF1ab	1001	SRR14228924	3267	C	T	0,999913	2021-03-01	United States
ORF1ab_1708_D	ORF1ab	1708	SRR14228924	5388	C	A	0,999756	2021-03-01	United States
ORF1ab_2230_T	ORF1ab	2230	SRR14228924	6954	T	C	1	2021-03-01	United States
ORF1ab_3674_NA	ORF1ab	3674	SRR14228924	11287	G	-TCTGGTTTT	0,996755	2021-03-01	United States
ORF1ab_218_L	ORF1ab	218	SRR14228924	14120	C	T	0,998954	2021-03-01	United States
ORF1ab_314_L	ORF1ab	314	SRR14228924	14408	C	T	0,999549	2021-03-01	United States
ORF1ab_1975_S	ORF1ab	1975	SRR14228924	19390	C	T	1	2021-03-01	United States
S_68_NA	S	68	SRR14228924	21764	A	-TACATG	0,980583	2021-03-01	United States
S_143_NA	S	143	SRR14228924	21990	T	-TTA	0,992938	2021-03-01	United States
S_501_Y	S	501	SRR14228924	23063	A	T	0,999613	2021-03-01	United States
S_570_D	S	570	SRR14228924	23271	C	A	0,999656	2021-03-01	United States
S_614_G	S	614	SRR14228924	23403	A	G	0,999674	2021-03-01	United States
S_681_H	S	681	SRR14228924	23604	C	A	0,999782	2021-03-01	United States
S_716_I	S	716	SRR14228924	23709	C	T	1	2021-03-01	United States
S_982_A	S	982	SRR14228924	24506	T	G	0,999835	2021-03-01	United States
S_1118_H	S	1118	SRR14228924	24914	G	C	0,999841	2021-03-01	United States
ORF6_3_Y	ORF6	3	SRR14228924	27208	C	T	0,99913	2021-03-01	United States
ORF8_27_*	ORF8	27	SRR14228924	27972	C	T	0,997826	2021-03-01	United States
ORF8_52_I	ORF8	52	SRR14228924	28048	G	T	1	2021-03-01	United States
ORF8_68_*	ORF8	68	SRR14228924	28095	A	T	0,937947	2021-03-01	United States
ORF8_73_C	ORF8	73	SRR14228924	28111	A	G	0,999594	2021-03-01	United States
N_3_H	N	3	SRR14228924	28280	G	C	0,999862	2021-03-01	United States
N_3_V	N	3	SRR14228924	28281	A	T	0,999759	2021-03-01	United States
N_3_E	N	3	SRR14228924	28282	T	A	0,999655	2021-03-01	United States
N_203_K	N	203	SRR14228924	28881	G	A	0,998353	2021-03-01	United States
N_204_R	N	204	SRR14228924	28883	G	C	0,999905	2021-03-01	United States
N_235_F	N	235	SRR14228924	28977	C	T	0,999109	2021-03-01	United States
ORF1ab_265_I	ORF1ab	265	SRR14228925	1059	C	T	0,999822	2021-03-01	United States
ORF1ab_438_I	ORF1ab	438	SRR14228925	1577	G	A	0,995021	2021-03-01	United States
ORF1ab_944_L	ORF1ab	944	SRR14228925	3096	C	T	0,066976	2021-03-01	United States
ORF1ab_1612_L	ORF1ab	1612	SRR14228925	5100	C	T	0,999573	2021-03-01	United States
ORF1ab_1655_N	ORF1ab	1655	SRR14228925	5230	G	T	0,997828	2021-03-01	United States
ORF1ab_3353_R	ORF1ab	3353	SRR14228925	10323	A	G	0,99911	2021-03-01	United States
ORF1ab_3674_NA	ORF1ab	3674	SRR14228925	11287	G	-TCTGGTTTT	0,993221	2021-03-01	United States
ORF1ab_314_L	ORF1ab	314	SRR14228925	14408	C	T	0,999706	2021-03-01	United States
S_80_A	S	80	SRR14228925	21801	A	C	0,998865	2021-03-01	United States
S_215_G	S	215	SRR14228925	22206	A	G	0,998367	2021-03-01	United States
S_240_NA	S	240	SRR14228925	22280	A	-CTTTACTTG	0,99615	2021-03-01	United States
S_417_N	S	417	SRR14228925	22813	G	T	0,999072	2021-03-01	United States
S_484_K	S	484	SRR14228925	23012	G	A	0,971609	2021-03-01	United States
S_501_Y	S	501	SRR14228925	23063	A	T	0,971609	2021-03-01	United States
S_614_G	S	614	SRR14228925	23403	A	G	0,999686	2021-03-01	United States
S_701_V	S	701	SRR14228925	23664	C	T	0,999742	2021-03-01	United States
ORF3a_171_L	ORF3a	171	SRR14228925	25904	C	T	0,995895	2021-03-01	United States
ORF3a_256_F	ORF3a	256	SRR14228925	26158	G	T	0,999814	2021-03-01	United States
E_71_L	E	71	SRR14228925	26456	C	T	0,999202	2021-03-01	United States
N_205_I	N	205	SRR14228925	28887	C	T	0,998697	2021-03-01	United States
ORF1ab_292_N	ORF1ab	292	SRR14228926	1141	G	T	0,999894	2021-03-02	United States
ORF1ab_372_T	ORF1ab	372	SRR14228926	1379	G	A	1	2021-03-02	United States
ORF1ab_1001_I	ORF1ab	1001	SRR14228926	3267	C	T	0,999907	2021-03-02	United States
ORF1ab_1708_D	ORF1ab	1708	SRR14228926	5388	C	A	0,999441	2021-03-02	United States
ORF1ab_2230_T	ORF1ab	2230	SRR14228926	6954	T	C	0,998458	2021-03-02	United States
ORF1ab_3674_NA	ORF1ab	3674	SRR14228926	11287	G	-TCTGGTTTT	0,992413	2021-03-02	United States
ORF1ab_3966_R	ORF1ab	3966	SRR14228926	12162	A	G	0,999804	2021-03-02	United States
ORF1ab_88_V	ORF1ab	88	SRR14228926	13730	C	T	0,999646	2021-03-02	United States
ORF1ab_314_L	ORF1ab	314	SRR14228926	14408	C	T	0,999805	2021-03-02	United States
ORF1ab_1383_R	ORF1ab	1383	SRR14228926	17615	A	G	0,999173	2021-03-02	United States
ORF1ab_2557_R	ORF1ab	2557	SRR14228926	21137	A	G	0,999959	2021-03-02	United States
S_68_NA	S	68	SRR14228926	21764	A	-TACATG	0,985782	2021-03-02	United States
S_143_NA	S	143	SRR14228926	21990	T	-TTA	0,995	2021-03-02	United States
S_501_Y	S	501	SRR14228926	23063	A	T	0,999705	2021-03-02	United States
S_570_D	S	570	SRR14228926	23271	C	A	0,999255	2021-03-02	United States
S_614_G	S	614	SRR14228926	23403	A	G	0,999695	2021-03-02	United States
S_681_H	S	681	SRR14228926	23604	C	A	0,997962	2021-03-02	United States
S_716_I	S	716	SRR14228926	23709	C	T	1	2021-03-02	United States
S_982_A	S	982	SRR14228926	24506	T	G	0,999783	2021-03-02	United States
S_1118_H	S	1118	SRR14228926	24914	G	C	0,999876	2021-03-02	United States
S_1191_N	S	1191	SRR14228926	25135	G	T	0,999755	2021-03-02	United States
ORF8_27_*	ORF8	27	SRR14228926	27972	C	T	0,999683	2021-03-02	United States
ORF8_52_I	ORF8	52	SRR14228926	28048	G	T	0,999676	2021-03-02	United States
ORF8_73_C	ORF8	73	SRR14228926	28111	A	G	0,999177	2021-03-02	United States
N_1_L	N	1	SRR14228926	28274	A	T	0,0724638	2021-03-02	United States
N_3_H	N	3	SRR14228926	28280	G	C	0,999568	2021-03-02	United States
N_3_V	N	3	SRR14228926	28281	A	T	0,999292	2021-03-02	United States
N_3_E	N	3	SRR14228926	28282	T	A	0,999261	2021-03-02	United States
N_203_K	N	203	SRR14228926	28881	G	A	0,998271	2021-03-02	United States
N_204_R	N	204	SRR14228926	28883	G	C	0,999609	2021-03-02	United States
N_235_F	N	235	SRR14228926	28977	C	T	0,999556	2021-03-02	United States
ORF1ab_265_I	ORF1ab	265	SRR14228927	1059	C	T	0,999754	2021-03-12	United States
ORF1ab_2361_K	ORF1ab	2361	SRR14228927	7348	T	A	0,999825	2021-03-12	United States
ORF1ab_2606_I	ORF1ab	2606	SRR14228927	8083	G	A	0,999798	2021-03-12	United States
ORF1ab_3352_F	ORF1ab	3352	SRR14228927	10319	C	T	0,999566	2021-03-12	United States
ORF1ab_314_L	ORF1ab	314	SRR14228927	14408	C	T	0,999629	2021-03-12	United States
ORF1ab_1555_I	ORF1ab	1555	SRR14228927	18131	C	T	0,999457	2021-03-12	United States
ORF1ab_1653_D	ORF1ab	1653	SRR14228927	18424	A	G	0,999823	2021-03-12	United States
ORF1ab_2613_C	ORF1ab	2613	SRR14228927	21304	C	T	0,99911	2021-03-12	United States
S_614_G	S	614	SRR14228927	23403	A	G	0,999623	2021-03-12	United States
S_677_H	S	677	SRR14228927	23593	G	T	0,999735	2021-03-12	United States
ORF3a_57_H	ORF3a	57	SRR14228927	25563	G	T	0,999569	2021-03-12	United States
ORF3a_172_V	ORF3a	172	SRR14228927	25907	G	T	0,999301	2021-03-12	United States
E_9_I	E	9	SRR14228927	26270	C	T	0,999848	2021-03-12	United States
ORF8_24_L	ORF8	24	SRR14228927	27964	C	T	1	2021-03-12	United States
ORF8_57_NA	ORF8	57	SRR14228927	28063	T	-AATTG	0,982682	2021-03-12	United States
N_67_S	N	67	SRR14228927	28472	C	T	0,99954	2021-03-12	United States
N_199_L	N	199	SRR14228927	28869	C	T	0,99842	2021-03-12	United States
ORF1ab_265_I	ORF1ab	265	SRR14228928	1059	C	T	0,999866	2021-03-13	United States
ORF1ab_1352_V	ORF1ab	1352	SRR14228928	4320	C	T	0,999549	2021-03-13	United States
ORF1ab_3158_T	ORF1ab	3158	SRR14228928	9738	G	C	0,999837	2021-03-13	United States
ORF1ab_3546_S	ORF1ab	3546	SRR14228928	10901	G	A	0,999903	2021-03-13	United States
ORF1ab_314_L	ORF1ab	314	SRR14228928	14408	C	T	0,999485	2021-03-13	United States
ORF1ab_976_L	ORF1ab	976	SRR14228928	16394	C	T	0,999761	2021-03-13	United States
ORF1ab_1183_Y	ORF1ab	1183	SRR14228928	17014	G	T	0,997444	2021-03-13	United States
S_13_I	S	13	SRR14228928	21600	G	T	0,999586	2021-03-13	United States
S_152_C	S	152	SRR14228928	22018	G	T	1	2021-03-13	United States
S_258_L	S	258	SRR14228928	22335	G	T	0,999281	2021-03-13	United States
S_452_R	S	452	SRR14228928	22917	T	G	0,999659	2021-03-13	United States
S_614_G	S	614	SRR14228928	23403	A	G	0,999603	2021-03-13	United States
ORF3a_57_H	ORF3a	57	SRR14228928	25563	G	T	0,999543	2021-03-13	United States
ORF3a_259_L	ORF3a	259	SRR14228928	26167	G	T	0,999432	2021-03-13	United States
ORF8_65_V	ORF8	65	SRR14228928	28087	C	T	0,993144	2021-03-13	United States
ORF8_119_NA	ORF8	119	SRR14228928	28250	T	+CTG	0,0548188	2021-03-13	United States
ORF8_120_NA	ORF8	120	SRR14228928	28253	C	-A	0,0546663	2021-03-13	United States
N_90_S	N	90	SRR14228928	28541	G	T	1	2021-03-13	United States
N_205_I	N	205	SRR14228928	28887	C	T	0,998979	2021-03-13	United States
ORF1ab_2143_R	ORF1ab	2143	SRR14228929	6693	A	G	0,999461	2021-02-17	United States
ORF1ab_3255_I	ORF1ab	3255	SRR14228929	10029	C	T	0,999255	2021-02-17	United States
ORF1ab_314_L	ORF1ab	314	SRR14228929	14408	C	T	0,999732	2021-02-17	United States
ORF1ab_1848_N	ORF1ab	1848	SRR14228929	19009	G	A	0,999634	2021-02-17	United States
S_614_G	S	614	SRR14228929	23403	A	G	0,999792	2021-02-17	United States
S_732_A	S	732	SRR14228929	23756	A	G	0,999674	2021-02-17	United States
ORF3a_174_C	ORF3a	174	SRR14228929	25912	G	T	0,999671	2021-02-17	United States
ORF8_10_V	ORF8	10	SRR14228929	27921	A	G	0,99949	2021-02-17	United States
N_203_K	N	203	SRR14228929	28881	G	A	0,998378	2021-02-17	United States
N_204_R	N	204	SRR14228929	28883	G	C	0,999801	2021-02-17	United States
ORF1ab_265_I	ORF1ab	265	SRR14228930	1059	C	T	0,999794	2021-02-05	United States
ORF1ab_3352_F	ORF1ab	3352	SRR14228930	10319	C	T	0,999558	2021-02-05	United States
ORF1ab_314_L	ORF1ab	314	SRR14228930	14408	C	T	0,999622	2021-02-05	United States
ORF1ab_1653_D	ORF1ab	1653	SRR14228930	18424	A	G	0,999736	2021-02-05	United States
ORF1ab_2613_C	ORF1ab	2613	SRR14228930	21304	C	T	0,999235	2021-02-05	United States
S_614_G	S	614	SRR14228930	23403	A	G	0,999654	2021-02-05	United States
ORF3a_57_H	ORF3a	57	SRR14228930	25563	G	T	0,99948	2021-02-05	United States
ORF3a_172_V	ORF3a	172	SRR14228930	25907	G	T	0,999666	2021-02-05	United States
E_52_I	E	52	SRR14228930	26398	G	A	0,99963	2021-02-05	United States
ORF8_24_L	ORF8	24	SRR14228930	27964	C	T	1	2021-02-05	United States
N_67_S	N	67	SRR14228930	28472	C	T	0,999535	2021-02-05	United States
N_199_L	N	199	SRR14228930	28869	C	T	0,998466	2021-02-05	United States
ORF1ab_265_I	ORF1ab	265	SRR14228931	1059	C	T	0,999849	2021-02-12	United States
ORF1ab_1655_N	ORF1ab	1655	SRR14228931	5230	G	T	1	2021-02-12	United States
ORF1ab_3353_R	ORF1ab	3353	SRR14228931	10323	A	G	0,99956	2021-02-12	United States
ORF1ab_3674_NA	ORF1ab	3674	SRR14228931	11287	G	-TCTGGTTTT	0,99609	2021-02-12	United States
ORF1ab_314_L	ORF1ab	314	SRR14228931	14408	C	T	0,999487	2021-02-12	United States
S_18_F	S	18	SRR14228931	21614	C	T	1	2021-02-12	United States
S_80_A	S	80	SRR14228931	21801	A	C	0,998609	2021-02-12	United States
S_215_G	S	215	SRR14228931	22206	A	G	0,999863	2021-02-12	United States
S_240_NA	S	240	SRR14228931	22280	A	-CTTTACTTG	0,997439	2021-02-12	United States
S_417_N	S	417	SRR14228931	22813	G	T	0,999616	2021-02-12	United States
S_614_G	S	614	SRR14228931	23403	A	G	0,999737	2021-02-12	United States
S_701_V	S	701	SRR14228931	23664	C	T	0,999593	2021-02-12	United States
ORF3a_57_H	ORF3a	57	SRR14228931	25563	G	T	0,999482	2021-02-12	United States
ORF3a_171_L	ORF3a	171	SRR14228931	25904	C	T	0,99941	2021-02-12	United States
ORF3a_172_C	ORF3a	172	SRR14228931	25906	G	T	0,999646	2021-02-12	United States
E_71_L	E	71	SRR14228931	26456	C	T	0,999598	2021-02-12	United States
N_205_I	N	205	SRR14228931	28887	C	T	0,99892	2021-02-12	United States
ORF1ab_265_I	ORF1ab	265	SRR14228932	1059	C	T	0,999506	2021-02-13	United States
ORF1ab_1679_S	ORF1ab	1679	SRR14228932	5300	G	T	0,999752	2021-02-13	United States
ORF1ab_3162_E	ORF1ab	3162	SRR14228932	9749	A	G	0,999844	2021-02-13	United States
ORF1ab_3201_P	ORF1ab	3201	SRR14228932	9867	T	C	0,999746	2021-02-13	United States
ORF1ab_3209_V	ORF1ab	3209	SRR14228932	9891	C	T	0,999915	2021-02-13	United States
ORF1ab_3674_NA	ORF1ab	3674	SRR14228932	11287	G	-TCTGGTTTT	0,995578	2021-02-13	United States
ORF1ab_3847_I	ORF1ab	3847	SRR14228932	11804	G	A	0,999662	2021-02-13	United States
ORF1ab_314_L	ORF1ab	314	SRR14228932	14408	C	T	0,999739	2021-02-13	United States
S_155_R	S	155	SRR14228932	22025	A	C	0,999286	2021-02-13	United States
S_157_S	S	157	SRR14228932	22032	T	C	0,999791	2021-02-13	United States
S_452_R	S	452	SRR14228932	22917	T	G	0,999555	2021-02-13	United States
S_614_G	S	614	SRR14228932	23403	A	G	0,999791	2021-02-13	United States
S_859_N	S	859	SRR14228932	24138	C	A	0,999636	2021-02-13	United States
S_950_H	S	950	SRR14228932	24410	G	C	0,998223	2021-02-13	United States
ORF3a_42_L	ORF3a	42	SRR14228932	25517	C	T	0,998086	2021-02-13	United States
ORF3a_57_H	ORF3a	57	SRR14228932	25563	G	T	0,999559	2021-02-13	United States
ORF3a_104_L	ORF3a	104	SRR14228932	25703	C	T	0,993661	2021-02-13	United States
ORF8_11_I	ORF8	11	SRR14228932	27925	C	T	0,999654	2021-02-13	United States
ORF8_51_S	ORF8	51	SRR14228932	28044	G	T	0,998609	2021-02-13	United States
N_205_I	N	205	SRR14228932	28887	C	T	0,998959	2021-02-13	United States
N_234_I	N	234	SRR14228932	28975	G	A	0,99922	2021-02-13	United States
ORF1ab_265_I	ORF1ab	265	SRR14228933	1059	C	T	0,999545	2021-02-16	United States
ORF1ab_1854_I	ORF1ab	1854	SRR14228933	5826	C	T	0,999651	2021-02-16	United States
ORF1ab_3352_F	ORF1ab	3352	SRR14228933	10319	C	T	0,999725	2021-02-16	United States
ORF1ab_314_L	ORF1ab	314	SRR14228933	14408	C	T	0,999573	2021-02-16	United States
ORF1ab_596_I	ORF1ab	596	SRR14228933	15253	G	A	0,999812	2021-02-16	United States
ORF1ab_1653_D	ORF1ab	1653	SRR14228933	18424	A	G	0,999851	2021-02-16	United States
ORF1ab_2613_C	ORF1ab	2613	SRR14228933	21304	C	T	0,998914	2021-02-16	United States
S_614_G	S	614	SRR14228933	23403	A	G	0,999885	2021-02-16	United States
ORF3a_57_H	ORF3a	57	SRR14228933	25563	G	T	0,999506	2021-02-16	United States
ORF3a_172_V	ORF3a	172	SRR14228933	25907	G	T	0,999511	2021-02-16	United States
E_21_V	E	21	SRR14228933	26305	C	G	0,999672	2021-02-16	United States
ORF6_61_H	ORF6	61	SRR14228933	27382	G	C	0,999807	2021-02-16	United States
ORF6_61_V	ORF6	61	SRR14228933	27383	A	T	0,999752	2021-02-16	United States
ORF8_24_L	ORF8	24	SRR14228933	27964	C	T	1	2021-02-16	United States
N_67_S	N	67	SRR14228933	28472	C	T	0,999787	2021-02-16	United States
N_199_L	N	199	SRR14228933	28869	C	T	0,998677	2021-02-16	United States
N_378_Q	N	378	SRR14228933	29405	G	C	0,999276	2021-02-16	United States
ORF1ab_1001_I	ORF1ab	1001	SRR14228934	3267	C	T	0,999792	2021-02-17	United States
ORF1ab_1708_D	ORF1ab	1708	SRR14228934	5388	C	A	0,999857	2021-02-17	United States
ORF1ab_2030_L	ORF1ab	2030	SRR14228934	6354	C	T	0,203205	2021-02-17	United States
ORF1ab_2230_T	ORF1ab	2230	SRR14228934	6954	T	C	0,99796	2021-02-17	United States
ORF1ab_3674_NA	ORF1ab	3674	SRR14228934	11287	G	-TCTGGTTTT	0,992004	2021-02-17	United States
ORF1ab_218_L	ORF1ab	218	SRR14228934	14120	C	T	0,999409	2021-02-17	United States
ORF1ab_314_L	ORF1ab	314	SRR14228934	14408	C	T	0,999617	2021-02-17	United States
ORF1ab_1975_S	ORF1ab	1975	SRR14228934	19390	C	T	1	2021-02-17	United States
S_68_NA	S	68	SRR14228934	21764	A	-TACATG	0,987599	2021-02-17	United States
S_143_NA	S	143	SRR14228934	21990	T	-TTA	0,993735	2021-02-17	United States
S_501_Y	S	501	SRR14228934	23063	A	T	0,999784	2021-02-17	United States
S_570_D	S	570	SRR14228934	23271	C	A	0,999814	2021-02-17	United States
S_614_G	S	614	SRR14228934	23403	A	G	0,999898	2021-02-17	United States
S_681_H	S	681	SRR14228934	23604	C	A	0,998283	2021-02-17	United States
S_716_I	S	716	SRR14228934	23709	C	T	0,999794	2021-02-17	United States
S_982_A	S	982	SRR14228934	24506	T	G	0,999934	2021-02-17	United States
S_1118_H	S	1118	SRR14228934	24914	G	C	0,999883	2021-02-17	United States
ORF8_27_*	ORF8	27	SRR14228934	27972	C	T	0,999731	2021-02-17	United States
ORF8_52_I	ORF8	52	SRR14228934	28048	G	T	0,999721	2021-02-17	United States
ORF8_68_*	ORF8	68	SRR14228934	28095	A	T	0,986369	2021-02-17	United States
ORF8_73_C	ORF8	73	SRR14228934	28111	A	G	0,999796	2021-02-17	United States
N_3_H	N	3	SRR14228934	28280	G	C	0,999814	2021-02-17	United States
N_3_V	N	3	SRR14228934	28281	A	T	0,999375	2021-02-17	United States
N_3_E	N	3	SRR14228934	28282	T	A	0,999291	2021-02-17	United States
N_203_K	N	203	SRR14228934	28881	G	A	0,998297	2021-02-17	United States
N_204_R	N	204	SRR14228934	28883	G	C	0,999821	2021-02-17	United States
N_235_F	N	235	SRR14228934	28977	C	T	0,999817	2021-02-17	United States
ORF1ab_265_I	ORF1ab	265	SRR14228935	1059	C	T	0,999653	2021-02-20	United States
ORF1ab_1679_S	ORF1ab	1679	SRR14228935	5300	G	T	0,999749	2021-02-20	United States
ORF1ab_3162_E	ORF1ab	3162	SRR14228935	9749	A	G	0,999876	2021-02-20	United States
ORF1ab_3201_P	ORF1ab	3201	SRR14228935	9867	T	C	0,999808	2021-02-20	United States
ORF1ab_3209_V	ORF1ab	3209	SRR14228935	9891	C	T	0,999784	2021-02-20	United States
ORF1ab_3674_NA	ORF1ab	3674	SRR14228935	11287	G	-TCTGGTTTT	0,993594	2021-02-20	United States
ORF1ab_3847_I	ORF1ab	3847	SRR14228935	11804	G	A	0,999752	2021-02-20	United States
ORF1ab_314_L	ORF1ab	314	SRR14228935	14408	C	T	0,999777	2021-02-20	United States
S_155_R	S	155	SRR14228935	22025	A	C	0,999669	2021-02-20	United States
S_157_S	S	157	SRR14228935	22032	T	C	0,999835	2021-02-20	United States
S_452_R	S	452	SRR14228935	22917	T	G	0,99961	2021-02-20	United States
S_614_G	S	614	SRR14228935	23403	A	G	0,999796	2021-02-20	United States
S_859_N	S	859	SRR14228935	24138	C	A	0,999873	2021-02-20	United States
S_950_H	S	950	SRR14228935	24410	G	C	0,998817	2021-02-20	United States
ORF3a_42_L	ORF3a	42	SRR14228935	25517	C	T	0,9989	2021-02-20	United States
ORF3a_57_H	ORF3a	57	SRR14228935	25563	G	T	0,999642	2021-02-20	United States
ORF3a_104_L	ORF3a	104	SRR14228935	25703	C	T	0,995299	2021-02-20	United States
ORF8_11_I	ORF8	11	SRR14228935	27925	C	T	0,999595	2021-02-20	United States
ORF8_51_S	ORF8	51	SRR14228935	28044	G	T	0,998374	2021-02-20	United States
N_205_I	N	205	SRR14228935	28887	C	T	0,999465	2021-02-20	United States
N_234_I	N	234	SRR14228935	28975	G	A	0,999618	2021-02-20	United States
ORF1ab_265_I	ORF1ab	265	SRR14228936	1059	C	T	0,999675	2021-02-22	United States
ORF1ab_1679_S	ORF1ab	1679	SRR14228936	5300	G	T	0,999795	2021-02-22	United States
ORF1ab_3162_E	ORF1ab	3162	SRR14228936	9749	A	G	0,999718	2021-02-22	United States
ORF1ab_3201_P	ORF1ab	3201	SRR14228936	9867	T	C	0,999657	2021-02-22	United States
ORF1ab_3209_V	ORF1ab	3209	SRR14228936	9891	C	T	0,999717	2021-02-22	United States
ORF1ab_3674_NA	ORF1ab	3674	SRR14228936	11287	G	-TCTGGTTTT	0,994608	2021-02-22	United States
ORF1ab_3847_I	ORF1ab	3847	SRR14228936	11804	G	A	0,999817	2021-02-22	United States
ORF1ab_314_L	ORF1ab	314	SRR14228936	14408	C	T	0,999755	2021-02-22	United States
S_155_R	S	155	SRR14228936	22025	A	C	0,999738	2021-02-22	United States
S_157_S	S	157	SRR14228936	22032	T	C	0,999855	2021-02-22	United States
S_452_R	S	452	SRR14228936	22917	T	G	0,999791	2021-02-22	United States
S_614_G	S	614	SRR14228936	23403	A	G	0,99978	2021-02-22	United States
S_859_N	S	859	SRR14228936	24138	C	A	0,999817	2021-02-22	United States
S_950_H	S	950	SRR14228936	24410	G	C	0,998109	2021-02-22	United States
ORF3a_42_L	ORF3a	42	SRR14228936	25517	C	T	0,997786	2021-02-22	United States
ORF3a_57_H	ORF3a	57	SRR14228936	25563	G	T	0,999535	2021-02-22	United States
ORF3a_104_L	ORF3a	104	SRR14228936	25703	C	T	0,994077	2021-02-22	United States
ORF8_11_I	ORF8	11	SRR14228936	27925	C	T	0,999442	2021-02-22	United States
ORF8_51_S	ORF8	51	SRR14228936	28044	G	T	1	2021-02-22	United States
N_205_I	N	205	SRR14228936	28887	C	T	0,998758	2021-02-22	United States
N_234_I	N	234	SRR14228936	28975	G	A	0,999666	2021-02-22	United States
ORF1ab_82_NA	ORF1ab	82	SRR14228937	509	G	-GTCATGTTA	0,129946	2021-02-25	United States
ORF1ab_260_V	ORF1ab	260	SRR14228937	1044	C	T	0,999055	2021-02-25	United States
ORF1ab_1001_I	ORF1ab	1001	SRR14228937	3267	C	T	0,999632	2021-02-25	United States
ORF1ab_1708_D	ORF1ab	1708	SRR14228937	5388	C	A	0,999633	2021-02-25	United States
ORF1ab_2230_T	ORF1ab	2230	SRR14228937	6954	T	C	1	2021-02-25	United States
ORF1ab_3674_NA	ORF1ab	3674	SRR14228937	11287	G	-TCTGGTTTT	0,992486	2021-02-25	United States
ORF1ab_218_L	ORF1ab	218	SRR14228937	14120	C	T	0,998756	2021-02-25	United States
ORF1ab_314_L	ORF1ab	314	SRR14228937	14408	C	T	0,999684	2021-02-25	United States
ORF1ab_1975_S	ORF1ab	1975	SRR14228937	19390	C	T	1	2021-02-25	United States
S_68_NA	S	68	SRR14228937	21764	A	-TACATG	0,989247	2021-02-25	United States
S_143_NA	S	143	SRR14228937	21990	T	-TTA	0,995913	2021-02-25	United States
S_501_Y	S	501	SRR14228937	23063	A	T	0,999764	2021-02-25	United States
S_570_D	S	570	SRR14228937	23271	C	A	0,999905	2021-02-25	United States
S_614_G	S	614	SRR14228937	23403	A	G	0,999727	2021-02-25	United States
S_681_H	S	681	SRR14228937	23604	C	A	0,999708	2021-02-25	United States
S_716_I	S	716	SRR14228937	23709	C	T	0,999709	2021-02-25	United States
S_982_A	S	982	SRR14228937	24506	T	G	0,999695	2021-02-25	United States
S_1118_H	S	1118	SRR14228937	24914	G	C	0,999807	2021-02-25	United States
ORF3a_99_S	ORF3a	99	SRR14228937	25687	G	T	0,999435	2021-02-25	United States
ORF8_27_*	ORF8	27	SRR14228937	27972	C	T	0,999132	2021-02-25	United States
ORF8_52_I	ORF8	52	SRR14228937	28048	G	T	1	2021-02-25	United States
ORF8_68_*	ORF8	68	SRR14228937	28095	A	T	0,98	2021-02-25	United States
ORF8_73_C	ORF8	73	SRR14228937	28111	A	G	0,999756	2021-02-25	United States
N_3_H	N	3	SRR14228937	28280	G	C	0,994456	2021-02-25	United States
N_3_V	N	3	SRR14228937	28281	A	T	0,999538	2021-02-25	United States
N_3_E	N	3	SRR14228937	28282	T	A	0,999539	2021-02-25	United States
N_203_K	N	203	SRR14228937	28881	G	A	0,999226	2021-02-25	United States
N_204_R	N	204	SRR14228937	28883	G	C	0,999241	2021-02-25	United States
N_235_F	N	235	SRR14228937	28977	C	T	0,999418	2021-02-25	United States
N_416_L	N	416	SRR14228937	29520	C	T	0,0532439	2021-02-25	United States
ORF1ab_1001_I	ORF1ab	1001	SRR14228938	3267	C	T	0,999518	2021-02-27	United States
ORF1ab_1708_D	ORF1ab	1708	SRR14228938	5388	C	A	0,999937	2021-02-27	United States
ORF1ab_2230_T	ORF1ab	2230	SRR14228938	6954	T	C	0,999058	2021-02-27	United States
ORF1ab_2796_I	ORF1ab	2796	SRR14228938	8653	G	T	0,999857	2021-02-27	United States
ORF1ab_3674_NA	ORF1ab	3674	SRR14228938	11287	G	-TCTGGTTTT	0,993885	2021-02-27	United States
ORF1ab_218_L	ORF1ab	218	SRR14228938	14120	C	T	0,99927	2021-02-27	United States
ORF1ab_314_L	ORF1ab	314	SRR14228938	14408	C	T	0,999756	2021-02-27	United States
ORF1ab_1975_S	ORF1ab	1975	SRR14228938	19390	C	T	1	2021-02-27	United States
ORF1ab_2213_F	ORF1ab	2213	SRR14228938	20104	C	T	1	2021-02-27	United States
S_68_NA	S	68	SRR14228938	21764	A	-TACATG	0,986457	2021-02-27	United States
S_143_NA	S	143	SRR14228938	21990	T	-TTA	0,995645	2021-02-27	United States
S_501_Y	S	501	SRR14228938	23063	A	T	0,999729	2021-02-27	United States
S_570_D	S	570	SRR14228938	23271	C	A	0,999716	2021-02-27	United States
S_614_G	S	614	SRR14228938	23403	A	G	0,999795	2021-02-27	United States
S_681_H	S	681	SRR14228938	23604	C	A	0,998981	2021-02-27	United States
S_716_I	S	716	SRR14228938	23709	C	T	0,999485	2021-02-27	United States
S_982_A	S	982	SRR14228938	24506	T	G	0,99961	2021-02-27	United States
S_1118_H	S	1118	SRR14228938	24914	G	C	0,999678	2021-02-27	United States
S_1264_L	S	1264	SRR14228938	25352	G	T	0,999663	2021-02-27	United States
ORF8_27_*	ORF8	27	SRR14228938	27972	C	T	0,999372	2021-02-27	United States
ORF8_52_I	ORF8	52	SRR14228938	28048	G	T	1	2021-02-27	United States
ORF8_68_*	ORF8	68	SRR14228938	28095	A	T	0,991212	2021-02-27	United States
ORF8_73_C	ORF8	73	SRR14228938	28111	A	G	0,999656	2021-02-27	United States
N_3_H	N	3	SRR14228938	28280	G	C	0,999852	2021-02-27	United States
N_3_V	N	3	SRR14228938	28281	A	T	0,999411	2021-02-27	United States
N_3_E	N	3	SRR14228938	28282	T	A	0,999705	2021-02-27	United States
N_203_K	N	203	SRR14228938	28881	G	A	0,997588	2021-02-27	United States
N_204_R	N	204	SRR14228938	28883	G	C	1	2021-02-27	United States
N_235_F	N	235	SRR14228938	28977	C	T	0,999508	2021-02-27	United States
ORF1ab_57_G	ORF1ab	57	SRR14228939	435	A	G	0,999905	2021-03-06	United States
ORF1ab_1001_I	ORF1ab	1001	SRR14228939	3267	C	T	0,999757	2021-03-06	United States
ORF1ab_1708_D	ORF1ab	1708	SRR14228939	5388	C	A	0,999734	2021-03-06	United States
ORF1ab_2230_T	ORF1ab	2230	SRR14228939	6954	T	C	1	2021-03-06	United States
ORF1ab_3674_NA	ORF1ab	3674	SRR14228939	11287	G	-TCTGGTTTT	0,99443	2021-03-06	United States
ORF1ab_218_L	ORF1ab	218	SRR14228939	14120	C	T	0,999334	2021-03-06	United States
ORF1ab_314_L	ORF1ab	314	SRR14228939	14408	C	T	0,999412	2021-03-06	United States
ORF1ab_1975_S	ORF1ab	1975	SRR14228939	19390	C	T	1	2021-03-06	United States
S_68_NA	S	68	SRR14228939	21764	A	-TACATG	0,99	2021-03-06	United States
S_143_NA	S	143	SRR14228939	21990	T	-TTA	0,992123	2021-03-06	United States
S_501_Y	S	501	SRR14228939	23063	A	T	0,999892	2021-03-06	United States
S_570_D	S	570	SRR14228939	23271	C	A	0,999643	2021-03-06	United States
S_614_G	S	614	SRR14228939	23403	A	G	0,999376	2021-03-06	United States
S_681_H	S	681	SRR14228939	23604	C	A	0,997766	2021-03-06	United States
S_716_I	S	716	SRR14228939	23709	C	T	1	2021-03-06	United States
S_982_A	S	982	SRR14228939	24506	T	G	0,999628	2021-03-06	United States
S_1118_H	S	1118	SRR14228939	24914	G	C	0,999837	2021-03-06	United States
ORF8_27_*	ORF8	27	SRR14228939	27972	C	T	0,99941	2021-03-06	United States
ORF8_52_I	ORF8	52	SRR14228939	28048	G	T	0,999409	2021-03-06	United States
ORF8_68_*	ORF8	68	SRR14228939	28095	A	T	0,983276	2021-03-06	United States
ORF8_73_C	ORF8	73	SRR14228939	28111	A	G	0,999215	2021-03-06	United States
N_3_H	N	3	SRR14228939	28280	G	C	0,999694	2021-03-06	United States
N_3_V	N	3	SRR14228939	28281	A	T	0,99975	2021-03-06	United States
N_3_E	N	3	SRR14228939	28282	T	A	0,999583	2021-03-06	United States
N_203_K	N	203	SRR14228939	28881	G	A	0,999227	2021-03-06	United States
N_204_R	N	204	SRR14228939	28883	G	C	0,999565	2021-03-06	United States
N_235_F	N	235	SRR14228939	28977	C	T	0,99967	2021-03-06	United States
ORF1ab_224_I	ORF1ab	224	SRR14228940	936	C	T	0,999541	2021-03-06	United States
ORF1ab_374_Y	ORF1ab	374	SRR14228940	1385	C	T	0,137598	2021-03-06	United States
ORF1ab_558_F	ORF1ab	558	SRR14228940	1938	C	T	0,999715	2021-03-06	United States
ORF1ab_959_S	ORF1ab	959	SRR14228940	3140	C	T	0,999765	2021-03-06	United States
ORF1ab_3255_I	ORF1ab	3255	SRR14228940	10029	C	T	0,99937	2021-03-06	United States
ORF1ab_3618_V	ORF1ab	3618	SRR14228940	11117	A	G	0,999841	2021-03-06	United States
ORF1ab_4175_I	ORF1ab	4175	SRR14228940	12789	C	T	0,998838	2021-03-06	United States
ORF1ab_314_L	ORF1ab	314	SRR14228940	14408	C	T	0,999494	2021-03-06	United States
ORF1ab_1893_F	ORF1ab	1893	SRR14228940	19145	C	T	0,13579	2021-03-06	United States
S_478_K	S	478	SRR14228940	22995	C	A	0,998565	2021-03-06	United States
S_614_G	S	614	SRR14228940	23403	A	G	0,999949	2021-03-06	United States
S_681_H	S	681	SRR14228940	23604	C	A	0,998986	2021-03-06	United States
S_732_A	S	732	SRR14228940	23756	A	G	0,999425	2021-03-06	United States
N_203_K	N	203	SRR14228940	28881	G	A	0,998513	2021-03-06	United States
N_204_R	N	204	SRR14228940	28883	G	C	0,999638	2021-03-06	United States
N_350_F	N	350	SRR14228940	29321	G	T	0,999631	2021-03-06	United States
ORF1ab_1001_I	ORF1ab	1001	SRR14228941	3267	C	T	0,999934	2021-03-08	United States
ORF1ab_1708_D	ORF1ab	1708	SRR14228941	5388	C	A	0,999626	2021-03-08	United States
ORF1ab_2230_T	ORF1ab	2230	SRR14228941	6954	T	C	0,998835	2021-03-08	United States
ORF1ab_3674_NA	ORF1ab	3674	SRR14228941	11287	G	-TCTGGTTTT	0,997179	2021-03-08	United States
ORF1ab_218_L	ORF1ab	218	SRR14228941	14120	C	T	0,999264	2021-03-08	United States
ORF1ab_314_L	ORF1ab	314	SRR14228941	14408	C	T	0,999677	2021-03-08	United States
ORF1ab_1975_S	ORF1ab	1975	SRR14228941	19390	C	T	1	2021-03-08	United States
S_68_NA	S	68	SRR14228941	21764	A	-TACATG	0,986451	2021-03-08	United States
S_143_NA	S	143	SRR14228941	21990	T	-TTA	0,997232	2021-03-08	United States
S_501_Y	S	501	SRR14228941	23063	A	T	0,999669	2021-03-08	United States
S_570_D	S	570	SRR14228941	23271	C	A	0,999955	2021-03-08	United States
S_614_G	S	614	SRR14228941	23403	A	G	0,999742	2021-03-08	United States
S_681_H	S	681	SRR14228941	23604	C	A	0,998198	2021-03-08	United States
S_716_I	S	716	SRR14228941	23709	C	T	0,999698	2021-03-08	United States
S_982_A	S	982	SRR14228941	24506	T	G	0,999846	2021-03-08	United States
S_1118_H	S	1118	SRR14228941	24914	G	C	0,999746	2021-03-08	United States
ORF8_27_*	ORF8	27	SRR14228941	27972	C	T	0,998762	2021-03-08	United States
ORF8_52_I	ORF8	52	SRR14228941	28048	G	T	0,999355	2021-03-08	United States
ORF8_68_*	ORF8	68	SRR14228941	28095	A	T	0,98847	2021-03-08	United States
ORF8_73_C	ORF8	73	SRR14228941	28111	A	G	0,999812	2021-03-08	United States
N_3_H	N	3	SRR14228941	28280	G	C	0,999752	2021-03-08	United States
N_3_V	N	3	SRR14228941	28281	A	T	0,999784	2021-03-08	United States
N_3_E	N	3	SRR14228941	28282	T	A	0,999598	2021-03-08	United States
N_203_K	N	203	SRR14228941	28881	G	A	0,998478	2021-03-08	United States
N_204_R	N	204	SRR14228941	28883	G	C	0,999834	2021-03-08	United States
N_235_F	N	235	SRR14228941	28977	C	T	0,999744	2021-03-08	United States
ORF1ab_1001_I	ORF1ab	1001	SRR14228942	3267	C	T	0,99957	2021-03-13	United States
ORF1ab_1708_D	ORF1ab	1708	SRR14228942	5388	C	A	0,999915	2021-03-13	United States
ORF1ab_2230_T	ORF1ab	2230	SRR14228942	6954	T	C	1	2021-03-13	United States
ORF1ab_2607_D	ORF1ab	2607	SRR14228942	8086	A	C	0,0751093	2021-03-13	United States
ORF1ab_3674_NA	ORF1ab	3674	SRR14228942	11287	G	-TCTGGTTTT	0,993434	2021-03-13	United States
ORF1ab_3730_V	ORF1ab	3730	SRR14228942	11454	C	T	0,0582196	2021-03-13	United States
ORF1ab_3940_I	ORF1ab	3940	SRR14228942	12084	C	T	0,999213	2021-03-13	United States
ORF1ab_218_L	ORF1ab	218	SRR14228942	14120	C	T	0,999511	2021-03-13	United States
ORF1ab_314_L	ORF1ab	314	SRR14228942	14408	C	T	0,999703	2021-03-13	United States
ORF1ab_1975_S	ORF1ab	1975	SRR14228942	19390	C	T	1	2021-03-13	United States
S_68_NA	S	68	SRR14228942	21764	A	-TACATG	0,988462	2021-03-13	United States
S_143_NA	S	143	SRR14228942	21990	T	-TTA	0,996159	2021-03-13	United States
S_273_S	S	273	SRR14228942	22381	G	T	0,999798	2021-03-13	United States
S_501_Y	S	501	SRR14228942	23063	A	T	0,999682	2021-03-13	United States
S_570_D	S	570	SRR14228942	23271	C	A	0,999835	2021-03-13	United States
S_614_G	S	614	SRR14228942	23403	A	G	0,999684	2021-03-13	United States
S_681_H	S	681	SRR14228942	23604	C	A	0,997429	2021-03-13	United States
S_716_I	S	716	SRR14228942	23709	C	T	0,999569	2021-03-13	United States
S_982_A	S	982	SRR14228942	24506	T	G	0,999883	2021-03-13	United States
S_1118_H	S	1118	SRR14228942	24914	G	C	0,999714	2021-03-13	United States
ORF8_27_*	ORF8	27	SRR14228942	27972	C	T	1	2021-03-13	United States
ORF8_52_I	ORF8	52	SRR14228942	28048	G	T	0,998198	2021-03-13	United States
ORF8_68_*	ORF8	68	SRR14228942	28095	A	T	0,987522	2021-03-13	United States
ORF8_73_C	ORF8	73	SRR14228942	28111	A	G	0,999688	2021-03-13	United States
N_3_H	N	3	SRR14228942	28280	G	C	0,999939	2021-03-13	United States
N_3_V	N	3	SRR14228942	28281	A	T	0,99951	2021-03-13	United States
N_3_E	N	3	SRR14228942	28282	T	A	0,999632	2021-03-13	United States
N_203_K	N	203	SRR14228942	28881	G	A	0,99843	2021-03-13	United States
N_204_R	N	204	SRR14228942	28883	G	C	0,999613	2021-03-13	United States
N_235_F	N	235	SRR14228942	28977	C	T	0,999404	2021-03-13	United States
ORF1ab_1001_I	ORF1ab	1001	SRR14228943	3267	C	T	0,999719	2021-03-16	United States
ORF1ab_1708_D	ORF1ab	1708	SRR14228943	5388	C	A	0,9998	2021-03-16	United States
ORF1ab_2230_T	ORF1ab	2230	SRR14228943	6954	T	C	0,994992	2021-03-16	United States
ORF1ab_3674_NA	ORF1ab	3674	SRR14228943	11287	G	-TCTGGTTTT	0,990661	2021-03-16	United States
ORF1ab_218_L	ORF1ab	218	SRR14228943	14120	C	T	0,999194	2021-03-16	United States
ORF1ab_314_L	ORF1ab	314	SRR14228943	14408	C	T	0,999683	2021-03-16	United States
ORF1ab_520_V	ORF1ab	520	SRR14228943	15026	C	T	0,999463	2021-03-16	United States
ORF1ab_1975_S	ORF1ab	1975	SRR14228943	19390	C	T	0,998047	2021-03-16	United States
S_68_NA	S	68	SRR14228943	21764	A	-TACATG	0,985451	2021-03-16	United States
S_143_NA	S	143	SRR14228943	21990	T	-TTA	0,995499	2021-03-16	United States
S_501_Y	S	501	SRR14228943	23063	A	T	0,999306	2021-03-16	United States
S_570_D	S	570	SRR14228943	23271	C	A	0,999955	2021-03-16	United States
S_614_G	S	614	SRR14228943	23403	A	G	0,999655	2021-03-16	United States
S_681_H	S	681	SRR14228943	23604	C	A	0,998064	2021-03-16	United States
S_716_I	S	716	SRR14228943	23709	C	T	0,999654	2021-03-16	United States
S_982_A	S	982	SRR14228943	24506	T	G	0,999716	2021-03-16	United States
S_1118_H	S	1118	SRR14228943	24914	G	C	0,999496	2021-03-16	United States
ORF8_27_*	ORF8	27	SRR14228943	27972	C	T	0,99889	2021-03-16	United States
ORF8_52_I	ORF8	52	SRR14228943	28048	G	T	1	2021-03-16	United States
ORF8_68_*	ORF8	68	SRR14228943	28095	A	T	0,985491	2021-03-16	United States
ORF8_73_C	ORF8	73	SRR14228943	28111	A	G	0,999553	2021-03-16	United States
N_3_H	N	3	SRR14228943	28280	G	C	0,999595	2021-03-16	United States
N_3_V	N	3	SRR14228943	28281	A	T	0,999711	2021-03-16	United States
N_3_E	N	3	SRR14228943	28282	T	A	0,999625	2021-03-16	United States
N_203_K	N	203	SRR14228943	28881	G	A	0,998657	2021-03-16	United States
N_204_R	N	204	SRR14228943	28883	G	C	0,999649	2021-03-16	United States
N_235_F	N	235	SRR14228943	28977	C	T	0,999728	2021-03-16	United States
ORF1ab_265_I	ORF1ab	265	SRR14228944	1059	C	T	0,999707	2021-03-15	United States
ORF1ab_1679_S	ORF1ab	1679	SRR14228944	5300	G	T	0,999597	2021-03-15	United States
ORF1ab_3162_E	ORF1ab	3162	SRR14228944	9749	A	G	0,999759	2021-03-15	United States
ORF1ab_3201_P	ORF1ab	3201	SRR14228944	9867	T	C	0,999654	2021-03-15	United States
ORF1ab_3209_V	ORF1ab	3209	SRR14228944	9891	C	T	0,999652	2021-03-15	United States
ORF1ab_3603_NA	ORF1ab	3603	SRR14228944	11074	C	-T	0,0919783	2021-03-15	United States
ORF1ab_3674_NA	ORF1ab	3674	SRR14228944	11287	G	-TCTGGTTTT	0,998046	2021-03-15	United States
ORF1ab_3847_I	ORF1ab	3847	SRR14228944	11804	G	A	0,998899	2021-03-15	United States
ORF1ab_314_L	ORF1ab	314	SRR14228944	14408	C	T	0,99961	2021-03-15	United States
ORF1ab_1109_C	ORF1ab	1109	SRR14228944	16792	C	T	0,999487	2021-03-15	United States
ORF1ab_1154_I	ORF1ab	1154	SRR14228944	16928	C	T	0,999489	2021-03-15	United States
S_155_R	S	155	SRR14228944	22025	A	C	0,999804	2021-03-15	United States
S_157_S	S	157	SRR14228944	22032	T	C	0,999707	2021-03-15	United States
S_452_R	S	452	SRR14228944	22917	T	G	0,999769	2021-03-15	United States
S_614_G	S	614	SRR14228944	23403	A	G	0,999716	2021-03-15	United States
S_859_N	S	859	SRR14228944	24138	C	A	0,999847	2021-03-15	United States
S_950_H	S	950	SRR14228944	24410	G	C	0,999274	2021-03-15	United States
ORF3a_42_L	ORF3a	42	SRR14228944	25517	C	T	0,998551	2021-03-15	United States
ORF3a_57_H	ORF3a	57	SRR14228944	25563	G	T	0,999258	2021-03-15	United States
ORF3a_104_L	ORF3a	104	SRR14228944	25703	C	T	0,996328	2021-03-15	United States
ORF8_11_I	ORF8	11	SRR14228944	27925	C	T	0,999428	2021-03-15	United States
ORF8_51_S	ORF8	51	SRR14228944	28044	G	T	0,999431	2021-03-15	United States
N_205_I	N	205	SRR14228944	28887	C	T	0,999037	2021-03-15	United States
N_234_I	N	234	SRR14228944	28975	G	A	0,999432	2021-03-15	United States
ORF1ab_1001_I	ORF1ab	1001	SRR14228945	3267	C	T	0,999634	2021-03-17	United States
ORF1ab_1708_D	ORF1ab	1708	SRR14228945	5388	C	A	0,999773	2021-03-17	United States
ORF1ab_2230_T	ORF1ab	2230	SRR14228945	6954	T	C	0,997506	2021-03-17	United States
ORF1ab_3674_NA	ORF1ab	3674	SRR14228945	11287	G	-TCTGGTTTT	0,993472	2021-03-17	United States
ORF1ab_218_L	ORF1ab	218	SRR14228945	14120	C	T	0,999379	2021-03-17	United States
ORF1ab_314_L	ORF1ab	314	SRR14228945	14408	C	T	0,999623	2021-03-17	United States
ORF1ab_1191_S	ORF1ab	1191	SRR14228945	17039	A	G	0,999915	2021-03-17	United States
S_68_NA	S	68	SRR14228945	21764	A	-TACATG	0,986269	2021-03-17	United States
S_143_NA	S	143	SRR14228945	21990	T	-TTA	0,995469	2021-03-17	United States
S_447_S	S	447	SRR14228945	22901	G	A	0,0767031	2021-03-17	United States
S_501_Y	S	501	SRR14228945	23063	A	T	0,999799	2021-03-17	United States
S_570_D	S	570	SRR14228945	23271	C	A	0,999649	2021-03-17	United States
S_614_G	S	614	SRR14228945	23403	A	G	0,999832	2021-03-17	United States
S_681_H	S	681	SRR14228945	23604	C	A	0,998901	2021-03-17	United States
S_716_I	S	716	SRR14228945	23709	C	T	0,999869	2021-03-17	United States
S_982_A	S	982	SRR14228945	24506	T	G	0,998716	2021-03-17	United States
S_1118_H	S	1118	SRR14228945	24914	G	C	0,999659	2021-03-17	United States
ORF8_27_*	ORF8	27	SRR14228945	27972	C	T	0,999356	2021-03-17	United States
ORF8_52_I	ORF8	52	SRR14228945	28048	G	T	0,999346	2021-03-17	United States
ORF8_57_NA	ORF8	57	SRR14228945	28064	A	-ATTG	0,98953	2021-03-17	United States
ORF8_68_*	ORF8	68	SRR14228945	28095	A	T	0,991642	2021-03-17	United States
ORF8_73_C	ORF8	73	SRR14228945	28111	A	G	0,999692	2021-03-17	United States
N_3_H	N	3	SRR14228945	28280	G	C	0,999894	2021-03-17	United States
N_3_V	N	3	SRR14228945	28281	A	T	0,999789	2021-03-17	United States
N_3_E	N	3	SRR14228945	28282	T	A	0,999457	2021-03-17	United States
N_203_K	N	203	SRR14228945	28881	G	A	0,997915	2021-03-17	United States
N_204_R	N	204	SRR14228945	28883	G	C	0,999095	2021-03-17	United States
N_235_F	N	235	SRR14228945	28977	C	T	0,999132	2021-03-17	United States
N_391_I	N	391	SRR14228945	29445	C	T	0,999115	2021-03-17	United States
ORF1ab_222_V	ORF1ab	222	SRR14228946	929	A	G	0,999632	2021-03-08	United States
ORF1ab_265_I	ORF1ab	265	SRR14228946	1059	C	T	0,99977	2021-03-08	United States
ORF1ab_3055_T	ORF1ab	3055	SRR14228946	9429	T	C	0,99887	2021-03-08	United States
ORF1ab_3221_I	ORF1ab	3221	SRR14228946	9928	G	T	0,999642	2021-03-08	United States
ORF1ab_3352_F	ORF1ab	3352	SRR14228946	10319	C	T	0,999667	2021-03-08	United States
ORF1ab_314_L	ORF1ab	314	SRR14228946	14408	C	T	0,999451	2021-03-08	United States
ORF1ab_1653_D	ORF1ab	1653	SRR14228946	18424	A	G	0,999961	2021-03-08	United States
ORF1ab_2371_L	ORF1ab	2371	SRR14228946	20578	G	T	0,999751	2021-03-08	United States
ORF1ab_2613_C	ORF1ab	2613	SRR14228946	21304	C	T	0,999346	2021-03-08	United States
S_614_G	S	614	SRR14228946	23403	A	G	0,9998	2021-03-08	United States
ORF3a_57_H	ORF3a	57	SRR14228946	25563	G	T	0,999465	2021-03-08	United States
ORF3a_99_S	ORF3a	99	SRR14228946	25687	G	T	0,999739	2021-03-08	United States
ORF3a_172_V	ORF3a	172	SRR14228946	25907	G	T	0,999049	2021-03-08	United States
ORF6_19_V	ORF6	19	SRR14228946	27256	A	G	0,999688	2021-03-08	United States
ORF8_24_L	ORF8	24	SRR14228946	27964	C	T	1	2021-03-08	United States
N_67_S	N	67	SRR14228946	28472	C	T	0,9994	2021-03-08	United States
N_199_L	N	199	SRR14228946	28869	C	T	0,999079	2021-03-08	United States
ORF1ab_265_I	ORF1ab	265	SRR14228947	1059	C	T	0,99982	2021-03-11	United States
ORF1ab_1352_V	ORF1ab	1352	SRR14228947	4320	C	T	0,110484	2021-03-11	United States
ORF1ab_1921_S	ORF1ab	1921	SRR14228947	6026	C	T	0,136487	2021-03-11	United States
ORF1ab_3255_I	ORF1ab	3255	SRR14228947	10029	C	T	0,999159	2021-03-11	United States
ORF1ab_3750_I	ORF1ab	3750	SRR14228947	11514	C	T	0,998934	2021-03-11	United States
ORF1ab_164_C	ORF1ab	164	SRR14228947	13957	C	T	0,999805	2021-03-11	United States
ORF1ab_314_L	ORF1ab	314	SRR14228947	14408	C	T	0,99957	2021-03-11	United States
ORF1ab_421_R	ORF1ab	421	SRR14228947	14729	A	G	0,999599	2021-03-11	United States
ORF1ab_970_S	ORF1ab	970	SRR14228947	16375	C	T	0,999788	2021-03-11	United States
S_494_P	S	494	SRR14228947	23042	T	C	0,999665	2021-03-11	United States
S_614_G	S	614	SRR14228947	23403	A	G	0,999605	2021-03-11	United States
S_681_H	S	681	SRR14228947	23604	C	A	0,998681	2021-03-11	United States
S_716_I	S	716	SRR14228947	23709	C	T	1	2021-03-11	United States
S_735_L	S	735	SRR14228947	23766	C	T	0,999711	2021-03-11	United States
S_893_S	S	893	SRR14228947	24239	G	T	0,999876	2021-03-11	United States
ORF3a_57_H	ORF3a	57	SRR14228947	25563	G	T	0,999712	2021-03-11	United States
M_82_T	M	82	SRR14228947	26767	T	C	0,999862	2021-03-11	United States
ORF8_77_C	ORF8	77	SRR14228947	28122	G	T	0,999456	2021-03-11	United States
N_205_I	N	205	SRR14228947	28887	C	T	0,998934	2021-03-11	United States
ORF1ab_224_I	ORF1ab	224	SRR14228948	936	C	T	0,999733	2021-03-13	United States
ORF1ab_959_S	ORF1ab	959	SRR14228948	3140	C	T	0,999793	2021-03-13	United States
ORF1ab_3255_I	ORF1ab	3255	SRR14228948	10029	C	T	0,999218	2021-03-13	United States
ORF1ab_3618_V	ORF1ab	3618	SRR14228948	11117	A	G	0,999897	2021-03-13	United States
ORF1ab_4175_I	ORF1ab	4175	SRR14228948	12789	C	T	0,991589	2021-03-13	United States
ORF1ab_99_S	ORF1ab	99	SRR14228948	13762	G	A	0,99959	2021-03-13	United States
ORF1ab_314_L	ORF1ab	314	SRR14228948	14408	C	T	0,999706	2021-03-13	United States
ORF1ab_2188_V	ORF1ab	2188	SRR14228948	20030	C	T	0,116329	2021-03-13	United States
S_22_I	S	22	SRR14228948	21627	C	T	0,11583	2021-03-13	United States
S_478_K	S	478	SRR14228948	22995	C	A	0,998974	2021-03-13	United States
S_614_G	S	614	SRR14228948	23403	A	G	0,99991	2021-03-13	United States
S_681_H	S	681	SRR14228948	23604	C	A	0,998508	2021-03-13	United States
S_732_A	S	732	SRR14228948	23756	A	G	0,9997	2021-03-13	United States
N_203_K	N	203	SRR14228948	28881	G	A	0,998409	2021-03-13	United States
N_204_R	N	204	SRR14228948	28883	G	C	0,99969	2021-03-13	United States
N_232_I	N	232	SRR14228948	28968	G	T	0,999334	2021-03-13	United States
ORF1ab_1196_V	ORF1ab	1196	SRR14228949	3852	A	T	0,999426	2021-03-12	United States
ORF1ab_2511_N	ORF1ab	2511	SRR14228949	7798	G	T	0,99986	2021-03-12	United States
ORF1ab_2936_I	ORF1ab	2936	SRR14228949	9072	C	T	1	2021-03-12	United States
ORF1ab_3209_V	ORF1ab	3209	SRR14228949	9891	C	T	0,99987	2021-03-12	United States
ORF1ab_3284_I	ORF1ab	3284	SRR14228949	10116	C	T	0,999939	2021-03-12	United States
ORF1ab_3674_NA	ORF1ab	3674	SRR14228949	11287	G	-TCTGGTTTT	0,996094	2021-03-12	United States
ORF1ab_314_L	ORF1ab	314	SRR14228949	14408	C	T	0,999553	2021-03-12	United States
ORF1ab_2371_M	ORF1ab	2371	SRR14228949	20578	G	A	0,999947	2021-03-12	United States
S_95_I	S	95	SRR14228949	21846	C	T	0,999052	2021-03-12	United States
S_143_NA	S	143	SRR14228949	21990	T	-TTA	0,994881	2021-03-12	United States
S_484_K	S	484	SRR14228949	23012	G	A	0,999127	2021-03-12	United States
S_614_G	S	614	SRR14228949	23403	A	G	0,99992	2021-03-12	United States
S_681_H	S	681	SRR14228949	23604	C	A	0,999228	2021-03-12	United States
S_796_H	S	796	SRR14228949	23948	G	C	0,999328	2021-03-12	United States
M_82_T	M	82	SRR14228949	26767	T	C	0,999787	2021-03-12	United States
ORF7b_44_NA	ORF7b	44	SRR14228949	27886	A	-AACGAACATGAAATT	0,991904	2021-03-12	United States
ORF8_106_*	ORF8	106	SRR14228949	28209	G	T	0,999719	2021-03-12	United States
N_203_K	N	203	SRR14228949	28881	G	A	0,998891	2021-03-12	United States
N_204_R	N	204	SRR14228949	28883	G	C	1	2021-03-12	United States
N_208_NA	N	208	SRR14228949	28895	G	-CTA	0,997087	2021-03-12	United States
ORF1ab_959_S	ORF1ab	959	SRR14228950	3140	C	T	0,999879	2021-03-14	United States
ORF1ab_3255_I	ORF1ab	3255	SRR14228950	10029	C	T	0,999202	2021-03-14	United States
ORF1ab_3618_V	ORF1ab	3618	SRR14228950	11117	A	G	0,999852	2021-03-14	United States
ORF1ab_4175_I	ORF1ab	4175	SRR14228950	12789	C	T	0,999632	2021-03-14	United States
ORF1ab_314_L	ORF1ab	314	SRR14228950	14408	C	T	0,999798	2021-03-14	United States
S_478_K	S	478	SRR14228950	22995	C	A	0,999087	2021-03-14	United States
S_614_G	S	614	SRR14228950	23403	A	G	0,999797	2021-03-14	United States
S_681_H	S	681	SRR14228950	23604	C	A	0,998807	2021-03-14	United States
S_732_A	S	732	SRR14228950	23756	A	G	0,999785	2021-03-14	United States
ORF8_9_V	ORF8	9	SRR14228950	27918	A	G	0,999636	2021-03-14	United States
N_203_K	N	203	SRR14228950	28881	G	A	0,998483	2021-03-14	United States
N_204_R	N	204	SRR14228950	28883	G	C	0,999743	2021-03-14	United States
ORF1ab_959_S	ORF1ab	959	SRR14228951	3140	C	T	0,999873	2021-03-15	United States
ORF1ab_3255_I	ORF1ab	3255	SRR14228951	10029	C	T	0,999025	2021-03-15	United States
ORF1ab_3618_V	ORF1ab	3618	SRR14228951	11117	A	G	1	2021-03-15	United States
ORF1ab_4175_I	ORF1ab	4175	SRR14228951	12789	C	T	0,99974	2021-03-15	United States
ORF1ab_314_L	ORF1ab	314	SRR14228951	14408	C	T	0,999519	2021-03-15	United States
S_478_K	S	478	SRR14228951	22995	C	A	0,998896	2021-03-15	United States
S_614_G	S	614	SRR14228951	23403	A	G	0,999904	2021-03-15	United States
S_681_H	S	681	SRR14228951	23604	C	A	0,99948	2021-03-15	United States
S_732_A	S	732	SRR14228951	23756	A	G	0,99936	2021-03-15	United States
ORF8_9_V	ORF8	9	SRR14228951	27918	A	G	0,999305	2021-03-15	United States
N_203_K	N	203	SRR14228951	28881	G	A	0,998308	2021-03-15	United States
N_204_R	N	204	SRR14228951	28883	G	C	0,999495	2021-03-15	United States
ORF1ab_959_S	ORF1ab	959	SRR14228952	3140	C	T	0,998438	2021-03-15	United States
ORF1ab_3255_I	ORF1ab	3255	SRR14228952	10029	C	T	0,99804	2021-03-15	United States
ORF1ab_3618_V	ORF1ab	3618	SRR14228952	11117	A	G	0,999626	2021-03-15	United States
ORF1ab_4175_I	ORF1ab	4175	SRR14228952	12789	C	T	0,999108	2021-03-15	United States
ORF1ab_314_L	ORF1ab	314	SRR14228952	14408	C	T	0,999512	2021-03-15	United States
S_478_K	S	478	SRR14228952	22995	C	A	0,998228	2021-03-15	United States
S_614_G	S	614	SRR14228952	23403	A	G	0,999792	2021-03-15	United States
S_681_H	S	681	SRR14228952	23604	C	A	0,997977	2021-03-15	United States
S_732_A	S	732	SRR14228952	23756	A	G	0,99967	2021-03-15	United States
ORF8_9_V	ORF8	9	SRR14228952	27918	A	G	0,999283	2021-03-15	United States
N_203_K	N	203	SRR14228952	28881	G	A	0,995103	2021-03-15	United States
N_204_R	N	204	SRR14228952	28883	G	C	0,999122	2021-03-15	United States
ORF1ab_265_I	ORF1ab	265	SRR14228970	1059	C	T	0,999876	2021-02-04	United States
ORF1ab_1876_I	ORF1ab	1876	SRR14228970	5892	C	T	0,9996	2021-02-04	United States
ORF1ab_2047_I	ORF1ab	2047	SRR14228970	6404	G	A	0,998813	2021-02-04	United States
ORF1ab_3353_R	ORF1ab	3353	SRR14228970	10323	A	G	0,999629	2021-02-04	United States
ORF1ab_4207_I	ORF1ab	4207	SRR14228970	12885	C	T	0,999684	2021-02-04	United States
ORF1ab_314_L	ORF1ab	314	SRR14228970	14408	C	T	0,999583	2021-02-04	United States
S_614_G	S	614	SRR14228970	23403	A	G	0,999913	2021-02-04	United States
ORF3a_57_H	ORF3a	57	SRR14228970	25563	G	T	0,999529	2021-02-04	United States
ORF3a_254_R	ORF3a	254	SRR14228970	26152	G	A	1	2021-02-04	United States
N_190_I	N	190	SRR14228970	28842	G	T	0,99831	2021-02-04	United States
ORF10_4_V	ORF10	4	SRR14228970	29567	A	G	0,999903	2021-02-04	United States
ORF1ab_265_I	ORF1ab	265	SRR14229050	1059	C	T	0,999875	2021-02-04	United States
ORF1ab_401_D	ORF1ab	401	SRR14229050	1467	G	A	0,999445	2021-02-04	United States
ORF1ab_1203_V	ORF1ab	1203	SRR14229050	3872	A	G	0,999781	2021-02-04	United States
ORF1ab_3352_F	ORF1ab	3352	SRR14229050	10319	C	T	0,999399	2021-02-04	United States
ORF1ab_314_L	ORF1ab	314	SRR14229050	14408	C	T	0,999648	2021-02-04	United States
ORF1ab_1653_D	ORF1ab	1653	SRR14229050	18424	A	G	0,999866	2021-02-04	United States
ORF1ab_1706_L	ORF1ab	1706	SRR14229050	18583	G	T	0,999695	2021-02-04	United States
ORF1ab_2613_C	ORF1ab	2613	SRR14229050	21304	C	T	0,99877	2021-02-04	United States
S_614_G	S	614	SRR14229050	23403	A	G	0,99974	2021-02-04	United States
ORF3a_23_S	ORF3a	23	SRR14229050	25459	G	T	0,999348	2021-02-04	United States
ORF3a_57_H	ORF3a	57	SRR14229050	25563	G	T	0,99967	2021-02-04	United States
ORF3a_115_F	ORF3a	115	SRR14229050	25737	G	T	1	2021-02-04	United States
ORF3a_172_V	ORF3a	172	SRR14229050	25907	G	T	0,99866	2021-02-04	United States
ORF8_24_L	ORF8	24	SRR14229050	27964	C	T	1	2021-02-04	United States
N_67_S	N	67	SRR14229050	28472	C	T	1	2021-02-04	United States
N_199_L	N	199	SRR14229050	28869	C	T	0,999004	2021-02-04	United States
ORF1ab_265_I	ORF1ab	265	SRR14229051	1059	C	T	0,981252	2021-02-06	United States
ORF1ab_561_F	ORF1ab	561	SRR14229051	1946	G	T	0,98348	2021-02-06	United States
ORF1ab_2193_F	ORF1ab	2193	SRR14229051	6843	C	T	0,97644	2021-02-06	United States
ORF1ab_2274_I	ORF1ab	2274	SRR14229051	7086	C	T	0,0596559	2021-02-06	United States
ORF1ab_3603_NA	ORF1ab	3603	SRR14229051	11074	C	-T	0,0540419	2021-02-06	United States
ORF1ab_314_L	ORF1ab	314	SRR14229051	14408	C	T	0,999627	2021-02-06	United States
S_614_G	S	614	SRR14229051	23403	A	G	0,999611	2021-02-06	United States
ORF3a_57_H	ORF3a	57	SRR14229051	25563	G	T	0,999472	2021-02-06	United States
ORF7a_99_L	ORF7a	99	SRR14229051	27689	C	T	0,0609391	2021-02-06	United States
N_205_I	N	205	SRR14229051	28887	C	T	0,969742	2021-02-06	United States
N_377_Y	N	377	SRR14229051	29402	G	T	1	2021-02-06	United States
ORF1ab_265_I	ORF1ab	265	SRR14229052	1059	C	T	0,999725	2021-02-09	United States
ORF1ab_3061_T	ORF1ab	3061	SRR14229052	9446	G	A	0,999929	2021-02-09	United States
ORF1ab_3209_V	ORF1ab	3209	SRR14229052	9891	C	T	0,999795	2021-02-09	United States
ORF1ab_3352_F	ORF1ab	3352	SRR14229052	10319	C	T	0,999488	2021-02-09	United States
ORF1ab_314_L	ORF1ab	314	SRR14229052	14408	C	T	0,999543	2021-02-09	United States
ORF1ab_596_I	ORF1ab	596	SRR14229052	15253	G	A	0,999864	2021-02-09	United States
ORF1ab_1653_D	ORF1ab	1653	SRR14229052	18424	A	G	0,999862	2021-02-09	United States
ORF1ab_2613_C	ORF1ab	2613	SRR14229052	21304	C	T	0,998749	2021-02-09	United States
S_614_G	S	614	SRR14229052	23403	A	G	0,99975	2021-02-09	United States
S_845_S	S	845	SRR14229052	24095	G	T	0,99955	2021-02-09	United States
S_945_H	S	945	SRR14229052	24396	T	A	0,0509554	2021-02-09	United States
ORF3a_57_H	ORF3a	57	SRR14229052	25563	G	T	0,999881	2021-02-09	United States
ORF3a_172_V	ORF3a	172	SRR14229052	25907	G	T	0,999795	2021-02-09	United States
E_21_V	E	21	SRR14229052	26305	C	G	0,999915	2021-02-09	United States
ORF7b_42_Y	ORF7b	42	SRR14229052	27879	C	T	0,999408	2021-02-09	United States
ORF8_24_L	ORF8	24	SRR14229052	27964	C	T	1	2021-02-09	United States
N_67_S	N	67	SRR14229052	28472	C	T	1	2021-02-09	United States
N_199_L	N	199	SRR14229052	28869	C	T	0,9988	2021-02-09	United States
N_378_Q	N	378	SRR14229052	29405	G	C	0,996859	2021-02-09	United States
ORF1ab_438_A	ORF1ab	438	SRR14229053	1578	T	C	0,989586	2021-02-09	United States
ORF1ab_2118_D	ORF1ab	2118	SRR14229053	6618	G	A	1	2021-02-09	United States
ORF1ab_2523_T	ORF1ab	2523	SRR14229053	7833	A	C	0,999055	2021-02-09	United States
ORF1ab_314_L	ORF1ab	314	SRR14229053	14408	C	T	0,999815	2021-02-09	United States
ORF1ab_576_V	ORF1ab	576	SRR14229053	15194	C	T	0,999889	2021-02-09	United States
S_614_G	S	614	SRR14229053	23403	A	G	0,999694	2021-02-09	United States
S_653_V	S	653	SRR14229053	23520	C	T	0,133919	2021-02-09	United States
S_681_H	S	681	SRR14229053	23604	C	A	0,998077	2021-02-09	United States
ORF3a_151_I	ORF3a	151	SRR14229053	25844	C	T	0,999144	2021-02-09	United States
N_194_L	N	194	SRR14229053	28854	C	T	0,999327	2021-02-09	United States
ORF1ab_265_I	ORF1ab	265	SRR14229054	1059	C	T	0,999694	2021-02-09	United States
ORF1ab_3352_F	ORF1ab	3352	SRR14229054	10319	C	T	0,999365	2021-02-09	United States
ORF1ab_4391_F	ORF1ab	4391	SRR14229054	13436	C	T	0,999037	2021-02-09	United States
ORF1ab_314_L	ORF1ab	314	SRR14229054	14408	C	T	0,999594	2021-02-09	United States
ORF1ab_1653_D	ORF1ab	1653	SRR14229054	18424	A	G	0,999862	2021-02-09	United States
ORF1ab_1706_L	ORF1ab	1706	SRR14229054	18583	G	T	0,999774	2021-02-09	United States
ORF1ab_2613_C	ORF1ab	2613	SRR14229054	21304	C	T	0,99919	2021-02-09	United States
S_614_G	S	614	SRR14229054	23403	A	G	0,999718	2021-02-09	United States
ORF3a_57_H	ORF3a	57	SRR14229054	25563	G	T	0,999736	2021-02-09	United States
ORF3a_172_V	ORF3a	172	SRR14229054	25907	G	T	0,999462	2021-02-09	United States
ORF8_24_L	ORF8	24	SRR14229054	27964	C	T	1	2021-02-09	United States
N_67_S	N	67	SRR14229054	28472	C	T	0,999474	2021-02-09	United States
N_199_L	N	199	SRR14229054	28869	C	T	0,999887	2021-02-09	United States
ORF1ab_139_N	ORF1ab	139	SRR14229055	680	G	A	0,999659	2021-02-09	United States
ORF1ab_265_I	ORF1ab	265	SRR14229055	1059	C	T	0,99972	2021-02-09	United States
ORF1ab_1820_I	ORF1ab	1820	SRR14229055	5724	C	T	0,993687	2021-02-09	United States
ORF1ab_3352_F	ORF1ab	3352	SRR14229055	10319	C	T	0,999868	2021-02-09	United States
ORF1ab_314_L	ORF1ab	314	SRR14229055	14408	C	T	0,999624	2021-02-09	United States
ORF1ab_382_R	ORF1ab	382	SRR14229055	14612	A	G	0,99993	2021-02-09	United States
ORF1ab_700_A	ORF1ab	700	SRR14229055	15565	T	G	0,999759	2021-02-09	United States
ORF1ab_711_I	ORF1ab	711	SRR14229055	15598	G	A	0,999876	2021-02-09	United States
ORF1ab_1363_I	ORF1ab	1363	SRR14229055	17555	C	T	0,997484	2021-02-09	United States
ORF1ab_1427_S	ORF1ab	1427	SRR14229055	17746	C	T	0,995543	2021-02-09	United States
ORF1ab_1653_D	ORF1ab	1653	SRR14229055	18424	A	G	0,99988	2021-02-09	United States
ORF1ab_2535_I	ORF1ab	2535	SRR14229055	21071	A	T	0,0528967	2021-02-09	United States
ORF1ab_2536_F	ORF1ab	2536	SRR14229055	21073	G	T	0,160033	2021-02-09	United States
ORF1ab_2537_K	ORF1ab	2537	SRR14229055	21077	C	A	0,0574018	2021-02-09	United States
ORF1ab_2539_Q	ORF1ab	2539	SRR14229055	21082	G	C	0,15	2021-02-09	United States
ORF1ab_2540_H	ORF1ab	2540	SRR14229055	21085	A	C	0,512231	2021-02-09	United States
ORF1ab_2613_C	ORF1ab	2613	SRR14229055	21304	C	T	0,99967	2021-02-09	United States
S_614_G	S	614	SRR14229055	23403	A	G	0,999747	2021-02-09	United States
S_681_H	S	681	SRR14229055	23604	C	A	0,998332	2021-02-09	United States
ORF3a_57_H	ORF3a	57	SRR14229055	25563	G	T	0,999471	2021-02-09	United States
ORF3a_172_V	ORF3a	172	SRR14229055	25907	G	T	0,999707	2021-02-09	United States
ORF8_24_L	ORF8	24	SRR14229055	27964	C	T	0,999746	2021-02-09	United States
N_67_S	N	67	SRR14229055	28472	C	T	0,9998	2021-02-09	United States
N_199_L	N	199	SRR14229055	28869	C	T	0,999226	2021-02-09	United States
N_383_L	N	383	SRR14229055	29421	C	T	1	2021-02-09	United States
ORF1ab_959_S	ORF1ab	959	SRR14229056	3140	C	T	0,999922	2021-02-09	United States
ORF1ab_3063_H	ORF1ab	3063	SRR14229056	9452	T	C	0,999834	2021-02-09	United States
ORF1ab_3207_F	ORF1ab	3207	SRR14229056	9885	A	T	0,999896	2021-02-09	United States
ORF1ab_3255_I	ORF1ab	3255	SRR14229056	10029	C	T	0,99927	2021-02-09	United States
ORF1ab_3353_R	ORF1ab	3353	SRR14229056	10323	A	G	0,99956	2021-02-09	United States
ORF1ab_3618_V	ORF1ab	3618	SRR14229056	11117	A	G	0,999905	2021-02-09	United States
ORF1ab_4065_I	ORF1ab	4065	SRR14229056	12459	C	T	0,999833	2021-02-09	United States
ORF1ab_4175_I	ORF1ab	4175	SRR14229056	12789	C	T	0,999639	2021-02-09	United States
ORF1ab_314_L	ORF1ab	314	SRR14229056	14408	C	T	0,999674	2021-02-09	United States
S_478_K	S	478	SRR14229056	22995	C	A	0,998626	2021-02-09	United States
S_614_G	S	614	SRR14229056	23403	A	G	0,999785	2021-02-09	United States
S_681_H	S	681	SRR14229056	23604	C	A	0,998589	2021-02-09	United States
S_732_A	S	732	SRR14229056	23756	A	G	0,999749	2021-02-09	United States
M_158_L	M	158	SRR14229056	26995	G	T	0,997106	2021-02-09	United States
N_203_K	N	203	SRR14229056	28881	G	A	0,998713	2021-02-09	United States
N_204_R	N	204	SRR14229056	28883	G	C	0,999527	2021-02-09	United States
ORF1ab_438_A	ORF1ab	438	SRR14229057	1578	T	C	0,995771	2021-02-11	United States
ORF1ab_2118_D	ORF1ab	2118	SRR14229057	6618	G	A	1	2021-02-11	United States
ORF1ab_2523_T	ORF1ab	2523	SRR14229057	7833	A	C	0,996952	2021-02-11	United States
ORF1ab_314_L	ORF1ab	314	SRR14229057	14408	C	T	0,999505	2021-02-11	United States
ORF1ab_576_V	ORF1ab	576	SRR14229057	15194	C	T	0,999791	2021-02-11	United States
S_614_G	S	614	SRR14229057	23403	A	G	0,999834	2021-02-11	United States
S_681_H	S	681	SRR14229057	23604	C	A	0,998185	2021-02-11	United States
ORF3a_151_I	ORF3a	151	SRR14229057	25844	C	T	0,999703	2021-02-11	United States
ORF7a_115_I	ORF7a	115	SRR14229057	27737	C	T	0,999854	2021-02-11	United States
N_194_L	N	194	SRR14229057	28854	C	T	0,999567	2021-02-11	United States
ORF1ab_265_I	ORF1ab	265	SRR14229058	1059	C	T	0,999591	2021-02-12	United States
ORF1ab_1655_N	ORF1ab	1655	SRR14229058	5230	G	T	0,997331	2021-02-12	United States
ORF1ab_2003_F	ORF1ab	2003	SRR14229058	6273	A	T	0,999682	2021-02-12	United States
ORF1ab_3353_R	ORF1ab	3353	SRR14229058	10323	A	G	0,999428	2021-02-12	United States
ORF1ab_3674_NA	ORF1ab	3674	SRR14229058	11287	G	-TCTGGTTTT	0,993217	2021-02-12	United States
ORF1ab_314_L	ORF1ab	314	SRR14229058	14408	C	T	0,999737	2021-02-12	United States
S_18_F	S	18	SRR14229058	21614	C	T	1	2021-02-12	United States
S_80_A	S	80	SRR14229058	21801	A	C	1	2021-02-12	United States
S_215_G	S	215	SRR14229058	22206	A	G	0,999681	2021-02-12	United States
S_240_NA	S	240	SRR14229058	22280	A	-CTTTACTTG	0,996933	2021-02-12	United States
S_417_N	S	417	SRR14229058	22813	G	T	0,99949	2021-02-12	United States
S_614_G	S	614	SRR14229058	23403	A	G	0,99982	2021-02-12	United States
S_701_V	S	701	SRR14229058	23664	C	T	1	2021-02-12	United States
ORF3a_57_H	ORF3a	57	SRR14229058	25563	G	T	0,999677	2021-02-12	United States
ORF3a_171_L	ORF3a	171	SRR14229058	25904	C	T	0,99931	2021-02-12	United States
E_71_L	E	71	SRR14229058	26456	C	T	0,999211	2021-02-12	United States
N_13_S	N	13	SRR14229058	28310	C	T	0,999556	2021-02-12	United States
N_205_I	N	205	SRR14229058	28887	C	T	0,998819	2021-02-12	United States
ORF1ab_314_L	ORF1ab	314	SRR14229059	14408	C	T	0,999589	2021-02-13	United States
ORF1ab_1362_R	ORF1ab	1362	SRR14229059	17551	G	A	0,999564	2021-02-13	United States
ORF1ab_1936_H	ORF1ab	1936	SRR14229059	19274	C	A	0,999911	2021-02-13	United States
S_152_L	S	152	SRR14229059	22017	G	T	0,99944	2021-02-13	United States
S_484_K	S	484	SRR14229059	23012	G	A	0,999778	2021-02-13	United States
S_614_G	S	614	SRR14229059	23403	A	G	0,999688	2021-02-13	United States
S_769_V	S	769	SRR14229059	23868	G	T	0,999831	2021-02-13	United States
M_28_L	M	28	SRR14229059	26604	T	C	0,999861	2021-02-13	United States
N_55_S	N	55	SRR14229059	28436	G	T	0,998747	2021-02-13	United States
N_187_L	N	187	SRR14229059	28833	C	T	0,998836	2021-02-13	United States
N_203_K	N	203	SRR14229059	28881	G	A	0,998654	2021-02-13	United States
N_204_R	N	204	SRR14229059	28883	G	C	0,999534	2021-02-13	United States
N_418_H	N	418	SRR14229059	29527	G	T	0,999307	2021-02-13	United States
ORF1ab_3209_V	ORF1ab	3209	SRR14229060	9891	C	T	0,99976	2021-02-13	United States
ORF1ab_3607_F	ORF1ab	3607	SRR14229060	11085	A	T	0,999821	2021-02-13	United States
ORF1ab_4189_H	ORF1ab	4189	SRR14229060	12832	G	T	0,999468	2021-02-13	United States
ORF1ab_314_L	ORF1ab	314	SRR14229060	14408	C	T	0,999342	2021-02-13	United States
ORF1ab_2025_I	ORF1ab	2025	SRR14229060	19542	G	T	0,997696	2021-02-13	United States
S_614_G	S	614	SRR14229060	23403	A	G	0,999948	2021-02-13	United States
ORF3a_57_H	ORF3a	57	SRR14229060	25563	G	T	0,999863	2021-02-13	United States
ORF3a_183_N	ORF3a	183	SRR14229060	25939	G	A	0,999827	2021-02-13	United States
ORF8_8_R	ORF8	8	SRR14229060	27915	G	A	1	2021-02-13	United States
ORF8_120_NA	ORF8	120	SRR14229060	28253	C	-A	0,99452	2021-02-13	United States
N_202_C	N	202	SRR14229060	28877	A	T	0,998906	2021-02-13	United States
N_377_Y	N	377	SRR14229060	29402	G	T	1	2021-02-13	United States
ORF1ab_265_I	ORF1ab	265	SRR14229061	1059	C	T	0,99992	2021-02-14	United States
ORF1ab_2379_V	ORF1ab	2379	SRR14229061	7401	C	T	0,999444	2021-02-14	United States
ORF1ab_3352_F	ORF1ab	3352	SRR14229061	10319	C	T	0,999734	2021-02-14	United States
ORF1ab_314_L	ORF1ab	314	SRR14229061	14408	C	T	0,999664	2021-02-14	United States
ORF1ab_454_I	ORF1ab	454	SRR14229061	14829	G	T	0,999326	2021-02-14	United States
ORF1ab_624_T	ORF1ab	624	SRR14229061	15338	T	C	0,999682	2021-02-14	United States
ORF1ab_1653_D	ORF1ab	1653	SRR14229061	18424	A	G	0,999783	2021-02-14	United States
ORF1ab_2613_C	ORF1ab	2613	SRR14229061	21304	C	T	0,99907	2021-02-14	United States
S_501_T	S	501	SRR14229061	23064	A	C	0,999924	2021-02-14	United States
S_614_G	S	614	SRR14229061	23403	A	G	0,999673	2021-02-14	United States
ORF3a_57_H	ORF3a	57	SRR14229061	25563	G	T	0,999537	2021-02-14	United States
ORF3a_172_V	ORF3a	172	SRR14229061	25907	G	T	1	2021-02-14	United States
ORF8_12_N	ORF8	12	SRR14229061	27928	C	A	1	2021-02-14	United States
ORF8_24_L	ORF8	24	SRR14229061	27964	C	T	0,999113	2021-02-14	United States
N_67_S	N	67	SRR14229061	28472	C	T	0,999773	2021-02-14	United States
N_199_L	N	199	SRR14229061	28869	C	T	0,998655	2021-02-14	United States
ORF1ab_265_I	ORF1ab	265	SRR14229062	1059	C	T	0,999834	2021-02-14	United States
ORF1ab_401_D	ORF1ab	401	SRR14229062	1467	G	A	0,9986	2021-02-14	United States
ORF1ab_1203_V	ORF1ab	1203	SRR14229062	3872	A	G	0,999767	2021-02-14	United States
ORF1ab_3352_F	ORF1ab	3352	SRR14229062	10319	C	T	0,999697	2021-02-14	United States
ORF1ab_314_L	ORF1ab	314	SRR14229062	14408	C	T	0,999658	2021-02-14	United States
ORF1ab_1653_D	ORF1ab	1653	SRR14229062	18424	A	G	0,999903	2021-02-14	United States
ORF1ab_1706_L	ORF1ab	1706	SRR14229062	18583	G	T	0,999905	2021-02-14	United States
ORF1ab_2613_C	ORF1ab	2613	SRR14229062	21304	C	T	0,999307	2021-02-14	United States
S_614_G	S	614	SRR14229062	23403	A	G	0,999609	2021-02-14	United States
ORF3a_23_S	ORF3a	23	SRR14229062	25459	G	T	0,999705	2021-02-14	United States
ORF3a_57_H	ORF3a	57	SRR14229062	25563	G	T	0,999351	2021-02-14	United States
ORF3a_115_F	ORF3a	115	SRR14229062	25737	G	T	0,999771	2021-02-14	United States
ORF3a_172_V	ORF3a	172	SRR14229062	25907	G	T	0,999324	2021-02-14	United States
ORF8_24_L	ORF8	24	SRR14229062	27964	C	T	0,9998	2021-02-14	United States
N_67_S	N	67	SRR14229062	28472	C	T	0,999795	2021-02-14	United States
N_199_L	N	199	SRR14229062	28869	C	T	0,998589	2021-02-14	United States
ORF1ab_265_I	ORF1ab	265	SRR14229063	1059	C	T	0,998042	2021-02-15	United States
ORF1ab_2361_K	ORF1ab	2361	SRR14229063	7348	T	A	0,999833	2021-02-15	United States
ORF1ab_2606_I	ORF1ab	2606	SRR14229063	8083	G	A	0,999845	2021-02-15	United States
ORF1ab_3352_F	ORF1ab	3352	SRR14229063	10319	C	T	0,999539	2021-02-15	United States
ORF1ab_76_I	ORF1ab	76	SRR14229063	13694	C	T	0,999785	2021-02-15	United States
ORF1ab_314_L	ORF1ab	314	SRR14229063	14408	C	T	0,999546	2021-02-15	United States
ORF1ab_1404_M	ORF1ab	1404	SRR14229063	17678	C	T	0,999579	2021-02-15	United States
ORF1ab_1555_I	ORF1ab	1555	SRR14229063	18131	C	T	0,999342	2021-02-15	United States
ORF1ab_1653_D	ORF1ab	1653	SRR14229063	18424	A	G	0,999745	2021-02-15	United States
ORF1ab_2613_C	ORF1ab	2613	SRR14229063	21304	C	T	0,999284	2021-02-15	United States
S_614_G	S	614	SRR14229063	23403	A	G	0,999895	2021-02-15	United States
S_677_H	S	677	SRR14229063	23593	G	T	1	2021-02-15	United States
ORF3a_39_T	ORF3a	39	SRR14229063	25507	G	A	0,999463	2021-02-15	United States
ORF3a_57_H	ORF3a	57	SRR14229063	25563	G	T	0,999571	2021-02-15	United States
ORF3a_172_V	ORF3a	172	SRR14229063	25907	G	T	1	2021-02-15	United States
ORF8_24_L	ORF8	24	SRR14229063	27964	C	T	0,999601	2021-02-15	United States
N_67_S	N	67	SRR14229063	28472	C	T	0,999825	2021-02-15	United States
N_199_L	N	199	SRR14229063	28869	C	T	0,999181	2021-02-15	United States
ORF1ab_1001_I	ORF1ab	1001	SRR14229064	3267	C	T	0,999833	2021-02-16	United States
ORF1ab_1708_D	ORF1ab	1708	SRR14229064	5388	C	A	0,999842	2021-02-16	United States
ORF1ab_2230_T	ORF1ab	2230	SRR14229064	6954	T	C	0,998298	2021-02-16	United States
ORF1ab_3674_NA	ORF1ab	3674	SRR14229064	11287	G	-TCTGGTTTT	0,994219	2021-02-16	United States
ORF1ab_218_L	ORF1ab	218	SRR14229064	14120	C	T	0,998991	2021-02-16	United States
ORF1ab_314_L	ORF1ab	314	SRR14229064	14408	C	T	0,99931	2021-02-16	United States
ORF1ab_976_S	ORF1ab	976	SRR14229064	16393	C	T	0,999899	2021-02-16	United States
ORF1ab_1452_S	ORF1ab	1452	SRR14229064	17821	C	T	0,999436	2021-02-16	United States
ORF1ab_1975_S	ORF1ab	1975	SRR14229064	19390	C	T	1	2021-02-16	United States
S_68_NA	S	68	SRR14229064	21764	A	-TACATG	0,980846	2021-02-16	United States
S_143_NA	S	143	SRR14229064	21990	T	-TTA	0,994665	2021-02-16	United States
S_153_T	S	153	SRR14229064	22020	T	C	0,132558	2021-02-16	United States
S_501_Y	S	501	SRR14229064	23063	A	T	0,999697	2021-02-16	United States
S_570_D	S	570	SRR14229064	23271	C	A	0,999828	2021-02-16	United States
S_614_G	S	614	SRR14229064	23403	A	G	0,999588	2021-02-16	United States
S_681_H	S	681	SRR14229064	23604	C	A	0,998477	2021-02-16	United States
S_716_I	S	716	SRR14229064	23709	C	T	0,999915	2021-02-16	United States
S_982_A	S	982	SRR14229064	24506	T	G	0,999955	2021-02-16	United States
S_1118_H	S	1118	SRR14229064	24914	G	C	0,999672	2021-02-16	United States
ORF8_27_*	ORF8	27	SRR14229064	27972	C	T	0,99921	2021-02-16	United States
ORF8_52_I	ORF8	52	SRR14229064	28048	G	T	0,999797	2021-02-16	United States
ORF8_68_*	ORF8	68	SRR14229064	28095	A	T	0,987762	2021-02-16	United States
ORF8_73_C	ORF8	73	SRR14229064	28111	A	G	0,999562	2021-02-16	United States
N_3_H	N	3	SRR14229064	28280	G	C	0,999819	2021-02-16	United States
N_3_V	N	3	SRR14229064	28281	A	T	0,999729	2021-02-16	United States
N_3_E	N	3	SRR14229064	28282	T	A	0,999706	2021-02-16	United States
N_203_K	N	203	SRR14229064	28881	G	A	0,998468	2021-02-16	United States
N_204_R	N	204	SRR14229064	28883	G	C	0,999739	2021-02-16	United States
N_235_F	N	235	SRR14229064	28977	C	T	0,999669	2021-02-16	United States
ORF1ab_265_I	ORF1ab	265	SRR14229065	1059	C	T	0,999462	2021-02-16	United States
ORF1ab_552_F	ORF1ab	552	SRR14229065	1919	C	T	0,999453	2021-02-16	United States
ORF1ab_1428_E	ORF1ab	1428	SRR14229065	4547	A	G	0,999846	2021-02-16	United States
ORF1ab_3255_I	ORF1ab	3255	SRR14229065	10029	C	T	0,99889	2021-02-16	United States
ORF1ab_3750_I	ORF1ab	3750	SRR14229065	11514	C	T	0,999172	2021-02-16	United States
ORF1ab_310_I	ORF1ab	310	SRR14229065	14396	C	T	0,999404	2021-02-16	United States
ORF1ab_314_L	ORF1ab	314	SRR14229065	14408	C	T	0,999713	2021-02-16	United States
ORF1ab_970_S	ORF1ab	970	SRR14229065	16375	C	T	0,999789	2021-02-16	United States
S_494_P	S	494	SRR14229065	23042	T	C	0,999688	2021-02-16	United States
S_614_G	S	614	SRR14229065	23403	A	G	0,999544	2021-02-16	United States
S_681_H	S	681	SRR14229065	23604	C	A	0,998689	2021-02-16	United States
S_716_I	S	716	SRR14229065	23709	C	T	0,999803	2021-02-16	United States
ORF3a_57_H	ORF3a	57	SRR14229065	25563	G	T	0,999706	2021-02-16	United States
M_82_T	M	82	SRR14229065	26767	T	C	0,999548	2021-02-16	United States
ORF7a_24_F	ORF7a	24	SRR14229065	27463	G	T	0,999486	2021-02-16	United States
N_205_I	N	205	SRR14229065	28887	C	T	0,99983	2021-02-16	United States
ORF1ab_265_I	ORF1ab	265	SRR14229066	1059	C	T	0,999507	2021-02-17	United States
ORF1ab_731_I	ORF1ab	731	SRR14229066	2458	G	T	1	2021-02-17	United States
ORF1ab_2648_I	ORF1ab	2648	SRR14229066	8208	C	T	0,999693	2021-02-17	United States
ORF1ab_4205_V	ORF1ab	4205	SRR14229066	12878	A	G	0,999861	2021-02-17	United States
ORF1ab_314_L	ORF1ab	314	SRR14229066	14408	C	T	0,999481	2021-02-17	United States
ORF1ab_325_C	ORF1ab	325	SRR14229066	14441	T	G	0,999671	2021-02-17	United States
ORF1ab_1183_Y	ORF1ab	1183	SRR14229066	17014	G	T	0,996903	2021-02-17	United States
S_13_I	S	13	SRR14229066	21600	G	T	0,999263	2021-02-17	United States
S_152_C	S	152	SRR14229066	22018	G	T	0,999261	2021-02-17	United States
S_452_R	S	452	SRR14229066	22917	T	G	1	2021-02-17	United States
S_614_G	S	614	SRR14229066	23403	A	G	0,999737	2021-02-17	United States
ORF3a_57_H	ORF3a	57	SRR14229066	25563	G	T	0,999716	2021-02-17	United States
ORF3a_124_T	ORF3a	124	SRR14229066	25763	T	C	1	2021-02-17	United States
N_205_I	N	205	SRR14229066	28887	C	T	0,99926	2021-02-17	United States
ORF1ab_44_R	ORF1ab	44	SRR14229067	396	A	G	0,99913	2021-02-17	United States
ORF1ab_1001_I	ORF1ab	1001	SRR14229067	3267	C	T	0,999539	2021-02-17	United States
ORF1ab_1708_D	ORF1ab	1708	SRR14229067	5388	C	A	0,999651	2021-02-17	United States
ORF1ab_2230_T	ORF1ab	2230	SRR14229067	6954	T	C	1	2021-02-17	United States
ORF1ab_3674_NA	ORF1ab	3674	SRR14229067	11287	G	-TCTGGTTTT	0,99572	2021-02-17	United States
ORF1ab_218_L	ORF1ab	218	SRR14229067	14120	C	T	0,99881	2021-02-17	United States
ORF1ab_314_L	ORF1ab	314	SRR14229067	14408	C	T	0,999668	2021-02-17	United States
ORF1ab_1975_S	ORF1ab	1975	SRR14229067	19390	C	T	1	2021-02-17	United States
ORF1ab_2026_V	ORF1ab	2026	SRR14229067	19543	A	G	0,0500759	2021-02-17	United States
S_68_NA	S	68	SRR14229067	21764	A	-TACATG	0,991621	2021-02-17	United States
S_143_NA	S	143	SRR14229067	21990	T	-TTA	0,996684	2021-02-17	United States
S_501_Y	S	501	SRR14229067	23063	A	T	0,999855	2021-02-17	United States
S_570_D	S	570	SRR14229067	23271	C	A	0,999771	2021-02-17	United States
S_614_G	S	614	SRR14229067	23403	A	G	0,999783	2021-02-17	United States
S_681_H	S	681	SRR14229067	23604	C	A	0,99854	2021-02-17	United States
S_716_I	S	716	SRR14229067	23709	C	T	0,999579	2021-02-17	United States
S_982_A	S	982	SRR14229067	24506	T	G	1	2021-02-17	United States
S_1118_H	S	1118	SRR14229067	24914	G	C	0,999804	2021-02-17	United States
ORF8_27_*	ORF8	27	SRR14229067	27972	C	T	1	2021-02-17	United States
ORF8_52_I	ORF8	52	SRR14229067	28048	G	T	1	2021-02-17	United States
ORF8_68_*	ORF8	68	SRR14229067	28095	A	T	0,989488	2021-02-17	United States
ORF8_73_C	ORF8	73	SRR14229067	28111	A	G	0,999527	2021-02-17	United States
N_3_H	N	3	SRR14229067	28280	G	C	0,999839	2021-02-17	United States
N_3_V	N	3	SRR14229067	28281	A	T	0,999798	2021-02-17	United States
N_3_E	N	3	SRR14229067	28282	T	A	0,999596	2021-02-17	United States
N_203_K	N	203	SRR14229067	28881	G	A	0,99866	2021-02-17	United States
N_204_R	N	204	SRR14229067	28883	G	C	0,999697	2021-02-17	United States
N_235_F	N	235	SRR14229067	28977	C	T	0,999367	2021-02-17	United States
ORF1ab_265_I	ORF1ab	265	SRR14229068	1059	C	T	0,99942	2021-02-17	United States
ORF1ab_620_I	ORF1ab	620	SRR14229068	2123	G	A	0,999688	2021-02-17	United States
ORF1ab_1638_I	ORF1ab	1638	SRR14229068	5178	C	T	0,999511	2021-02-17	United States
ORF1ab_1874_I	ORF1ab	1874	SRR14229068	5886	C	T	0,998239	2021-02-17	United States
ORF1ab_2069_I	ORF1ab	2069	SRR14229068	6471	C	T	0,999424	2021-02-17	United States
ORF1ab_2361_K	ORF1ab	2361	SRR14229068	7348	T	A	0,999388	2021-02-17	United States
ORF1ab_2606_I	ORF1ab	2606	SRR14229068	8083	G	A	0,999556	2021-02-17	United States
ORF1ab_3352_F	ORF1ab	3352	SRR14229068	10319	C	T	0,999676	2021-02-17	United States
ORF1ab_99_S	ORF1ab	99	SRR14229068	13762	G	A	0,998639	2021-02-17	United States
ORF1ab_314_L	ORF1ab	314	SRR14229068	14408	C	T	0,999686	2021-02-17	United States
ORF1ab_1555_I	ORF1ab	1555	SRR14229068	18131	C	T	0,999243	2021-02-17	United States
ORF1ab_1653_D	ORF1ab	1653	SRR14229068	18424	A	G	0,999272	2021-02-17	United States
ORF1ab_2613_C	ORF1ab	2613	SRR14229068	21304	C	T	0,999019	2021-02-17	United States
S_614_G	S	614	SRR14229068	23403	A	G	0,999814	2021-02-17	United States
S_677_H	S	677	SRR14229068	23593	G	T	0,999444	2021-02-17	United States
ORF3a_57_H	ORF3a	57	SRR14229068	25563	G	T	0,999348	2021-02-17	United States
ORF3a_172_V	ORF3a	172	SRR14229068	25907	G	T	0,998082	2021-02-17	United States
ORF8_24_L	ORF8	24	SRR14229068	27964	C	T	0,999572	2021-02-17	United States
N_67_S	N	67	SRR14229068	28472	C	T	0,999876	2021-02-17	United States
N_199_L	N	199	SRR14229068	28869	C	T	0,998986	2021-02-17	United States
ORF1ab_1001_I	ORF1ab	1001	SRR14229118	3267	C	T	0,999924	2021-02-19	United States
ORF1ab_1708_D	ORF1ab	1708	SRR14229118	5388	C	A	0,999764	2021-02-19	United States
ORF1ab_2230_T	ORF1ab	2230	SRR14229118	6954	T	C	0,997481	2021-02-19	United States
ORF1ab_2702_H	ORF1ab	2702	SRR14229118	8371	G	T	0,99883	2021-02-19	United States
ORF1ab_3674_NA	ORF1ab	3674	SRR14229118	11287	G	-TCTGGTTTT	0,996212	2021-02-19	United States
ORF1ab_218_L	ORF1ab	218	SRR14229118	14120	C	T	0,999312	2021-02-19	United States
ORF1ab_314_L	ORF1ab	314	SRR14229118	14408	C	T	0,999655	2021-02-19	United States
ORF1ab_1637_I	ORF1ab	1637	SRR14229118	18377	C	T	0,999582	2021-02-19	United States
ORF1ab_1975_S	ORF1ab	1975	SRR14229118	19390	C	T	0,995455	2021-02-19	United States
S_68_NA	S	68	SRR14229118	21764	A	-TACATG	0,990191	2021-02-19	United States
S_143_NA	S	143	SRR14229118	21990	T	-TTA	0,995434	2021-02-19	United States
S_501_Y	S	501	SRR14229118	23063	A	T	0,999725	2021-02-19	United States
S_570_D	S	570	SRR14229118	23271	C	A	0,999807	2021-02-19	United States
S_614_G	S	614	SRR14229118	23403	A	G	0,999596	2021-02-19	United States
S_681_H	S	681	SRR14229118	23604	C	A	0,998074	2021-02-19	United States
S_716_I	S	716	SRR14229118	23709	C	T	0,999541	2021-02-19	United States
S_982_A	S	982	SRR14229118	24506	T	G	0,999928	2021-02-19	United States
S_1118_H	S	1118	SRR14229118	24914	G	C	0,999719	2021-02-19	United States
ORF8_27_*	ORF8	27	SRR14229118	27972	C	T	1	2021-02-19	United States
ORF8_52_I	ORF8	52	SRR14229118	28048	G	T	1	2021-02-19	United States
ORF8_68_*	ORF8	68	SRR14229118	28095	A	T	0,950041	2021-02-19	United States
ORF8_73_C	ORF8	73	SRR14229118	28111	A	G	0,999618	2021-02-19	United States
N_3_H	N	3	SRR14229118	28280	G	C	0,99976	2021-02-19	United States
N_3_V	N	3	SRR14229118	28281	A	T	0,999543	2021-02-19	United States
N_3_E	N	3	SRR14229118	28282	T	A	0,999521	2021-02-19	United States
N_203_K	N	203	SRR14229118	28881	G	A	0,998794	2021-02-19	United States
N_204_R	N	204	SRR14229118	28883	G	C	0,999662	2021-02-19	United States
N_235_F	N	235	SRR14229118	28977	C	T	0,999594	2021-02-19	United States
ORF1ab_265_I	ORF1ab	265	SRR14229119	1059	C	T	0,999643	2021-02-23	United States
ORF1ab_2361_K	ORF1ab	2361	SRR14229119	7348	T	A	0,999886	2021-02-23	United States
ORF1ab_2606_I	ORF1ab	2606	SRR14229119	8083	G	A	0,999751	2021-02-23	United States
ORF1ab_3352_F	ORF1ab	3352	SRR14229119	10319	C	T	0,999527	2021-02-23	United States
ORF1ab_314_L	ORF1ab	314	SRR14229119	14408	C	T	0,999577	2021-02-23	United States
ORF1ab_1404_M	ORF1ab	1404	SRR14229119	17678	C	T	0,999707	2021-02-23	United States
ORF1ab_1555_I	ORF1ab	1555	SRR14229119	18131	C	T	0,999413	2021-02-23	United States
ORF1ab_1653_D	ORF1ab	1653	SRR14229119	18424	A	G	0,999793	2021-02-23	United States
ORF1ab_2613_C	ORF1ab	2613	SRR14229119	21304	C	T	0,999213	2021-02-23	United States
S_614_G	S	614	SRR14229119	23403	A	G	0,999794	2021-02-23	United States
S_677_H	S	677	SRR14229119	23593	G	T	1	2021-02-23	United States
ORF3a_57_H	ORF3a	57	SRR14229119	25563	G	T	0,999336	2021-02-23	United States
ORF3a_172_V	ORF3a	172	SRR14229119	25907	G	T	0,999895	2021-02-23	United States
ORF8_24_L	ORF8	24	SRR14229119	27964	C	T	1	2021-02-23	United States
N_67_S	N	67	SRR14229119	28472	C	T	0,999637	2021-02-23	United States
N_199_L	N	199	SRR14229119	28869	C	T	0,998586	2021-02-23	United States
ORF1ab_120_N	ORF1ab	120	SRR14229120	625	G	T	0,0545832	2021-02-23	United States
ORF1ab_1978_F	ORF1ab	1978	SRR14229120	6198	C	T	0,997142	2021-02-23	United States
ORF1ab_2118_D	ORF1ab	2118	SRR14229120	6618	G	A	0,999652	2021-02-23	United States
ORF1ab_314_L	ORF1ab	314	SRR14229120	14408	C	T	0,99958	2021-02-23	United States
S_330_S	S	330	SRR14229120	22550	C	T	0,999216	2021-02-23	United States
S_614_G	S	614	SRR14229120	23403	A	G	0,999772	2021-02-23	United States
S_681_H	S	681	SRR14229120	23604	C	A	0,998941	2021-02-23	United States
ORF3a_211_C	ORF3a	211	SRR14229120	26024	A	G	1	2021-02-23	United States
E_73_F	E	73	SRR14229120	26461	C	T	1	2021-02-23	United States
N_194_L	N	194	SRR14229120	28854	C	T	0,998783	2021-02-23	United States
ORF1ab_265_I	ORF1ab	265	SRR14229161	1059	C	T	0,999873	2021-02-23	United States
ORF1ab_1640_L	ORF1ab	1640	SRR14229161	5184	C	T	1	2021-02-23	United States
ORF1ab_2836_I	ORF1ab	2836	SRR14229161	8772	C	T	0,996233	2021-02-23	United States
ORF1ab_3201_P	ORF1ab	3201	SRR14229161	9867	T	C	0,99991	2021-02-23	United States
ORF1ab_3603_NA	ORF1ab	3603	SRR14229161	11074	C	-T	0,0543757	2021-02-23	United States
ORF1ab_3674_NA	ORF1ab	3674	SRR14229161	11287	G	-TCTGGTTTT	0,994284	2021-02-23	United States
ORF1ab_314_L	ORF1ab	314	SRR14229161	14408	C	T	0,999743	2021-02-23	United States
ORF1ab_1011_H	ORF1ab	1011	SRR14229161	16500	A	C	0,998078	2021-02-23	United States
S_3_NA	S	3	SRR14229161	21569	G	+T	0,0862349	2021-02-23	United States
S_5_F	S	5	SRR14229161	21575	C	T	1	2021-02-23	United States
S_95_I	S	95	SRR14229161	21846	C	T	1	2021-02-23	United States
S_253_G	S	253	SRR14229161	22320	A	G	0,999538	2021-02-23	United States
S_484_K	S	484	SRR14229161	23012	G	A	0,999205	2021-02-23	United States
S_614_G	S	614	SRR14229161	23403	A	G	0,999952	2021-02-23	United States
S_701_V	S	701	SRR14229161	23664	C	T	0,999749	2021-02-23	United States
ORF3a_42_L	ORF3a	42	SRR14229161	25517	C	T	0,995217	2021-02-23	United States
ORF3a_57_H	ORF3a	57	SRR14229161	25563	G	T	0,999568	2021-02-23	United States
E_9_I	E	9	SRR14229161	26270	C	T	0,999731	2021-02-23	United States
ORF8_11_I	ORF8	11	SRR14229161	27925	C	T	0,999718	2021-02-23	United States
N_199_L	N	199	SRR14229161	28869	C	T	0,998967	2021-02-23	United States
N_234_I	N	234	SRR14229161	28975	G	A	0,999701	2021-02-23	United States
ORF1ab_224_I	ORF1ab	224	SRR14229162	936	C	T	0,999732	2021-02-27	United States
ORF1ab_959_S	ORF1ab	959	SRR14229162	3140	C	T	0,999752	2021-02-27	United States
ORF1ab_3255_I	ORF1ab	3255	SRR14229162	10029	C	T	0,999376	2021-02-27	United States
ORF1ab_3618_V	ORF1ab	3618	SRR14229162	11117	A	G	1	2021-02-27	United States
ORF1ab_4175_I	ORF1ab	4175	SRR14229162	12789	C	T	0,999449	2021-02-27	United States
ORF1ab_314_L	ORF1ab	314	SRR14229162	14408	C	T	0,99959	2021-02-27	United States
ORF1ab_2432_I	ORF1ab	2432	SRR14229162	20762	C	T	1	2021-02-27	United States
S_478_K	S	478	SRR14229162	22995	C	A	0,99862	2021-02-27	United States
S_614_G	S	614	SRR14229162	23403	A	G	0,999683	2021-02-27	United States
S_681_H	S	681	SRR14229162	23604	C	A	0,998054	2021-02-27	United States
S_732_A	S	732	SRR14229162	23756	A	G	0,999365	2021-02-27	United States
ORF8_66_NA	ORF8	66	SRR14229162	28089	G	-GTTCTA	0,830579	2021-02-27	United States
N_203_K	N	203	SRR14229162	28881	G	A	0,998415	2021-02-27	United States
N_204_R	N	204	SRR14229162	28883	G	C	1	2021-02-27	United States
N_350_F	N	350	SRR14229162	29321	G	T	0,99985	2021-02-27	United States
ORF1ab_788_F	ORF1ab	788	SRR14229163	2627	C	T	0,188691	2021-02-27	United States
ORF1ab_314_L	ORF1ab	314	SRR14229163	14408	C	T	0,999649	2021-02-27	United States
ORF1ab_1362_R	ORF1ab	1362	SRR14229163	17551	G	A	0,999732	2021-02-27	United States
ORF1ab_1936_H	ORF1ab	1936	SRR14229163	19274	C	A	0,999816	2021-02-27	United States
S_152_L	S	152	SRR14229163	22017	G	T	0,999528	2021-02-27	United States
S_484_K	S	484	SRR14229163	23012	G	A	0,999622	2021-02-27	United States
S_614_G	S	614	SRR14229163	23403	A	G	0,999697	2021-02-27	United States
S_769_V	S	769	SRR14229163	23868	G	T	0,999899	2021-02-27	United States
M_28_L	M	28	SRR14229163	26604	T	C	0,999347	2021-02-27	United States
ORF7a_62_*	ORF7a	62	SRR14229163	27577	C	T	0,0848554	2021-02-27	United States
N_187_L	N	187	SRR14229163	28833	C	T	0,998957	2021-02-27	United States
N_203_K	N	203	SRR14229163	28881	G	A	0,998734	2021-02-27	United States
N_204_R	N	204	SRR14229163	28883	G	C	0,999935	2021-02-27	United States
N_418_H	N	418	SRR14229163	29527	G	T	0,99934	2021-02-27	United States
ORF1ab_265_I	ORF1ab	265	SRR14229164	1059	C	T	0,999756	2021-03-01	United States
ORF1ab_2280_I	ORF1ab	2280	SRR14229164	7104	C	T	0,999562	2021-03-01	United States
ORF1ab_3352_F	ORF1ab	3352	SRR14229164	10319	C	T	0,999469	2021-03-01	United States
ORF1ab_314_L	ORF1ab	314	SRR14229164	14408	C	T	0,99951	2021-03-01	United States
ORF1ab_596_I	ORF1ab	596	SRR14229164	15253	G	A	0,999672	2021-03-01	United States
ORF1ab_1653_D	ORF1ab	1653	SRR14229164	18424	A	G	0,999643	2021-03-01	United States
ORF1ab_2613_C	ORF1ab	2613	SRR14229164	21304	C	T	0,999333	2021-03-01	United States
S_614_G	S	614	SRR14229164	23403	A	G	0,999814	2021-03-01	United States
ORF3a_57_H	ORF3a	57	SRR14229164	25563	G	T	0,999492	2021-03-01	United States
ORF3a_172_V	ORF3a	172	SRR14229164	25907	G	T	0,99899	2021-03-01	United States
E_21_V	E	21	SRR14229164	26305	C	G	0,999337	2021-03-01	United States
ORF8_24_L	ORF8	24	SRR14229164	27964	C	T	0,999715	2021-03-01	United States
N_67_S	N	67	SRR14229164	28472	C	T	0,999799	2021-03-01	United States
N_199_L	N	199	SRR14229164	28869	C	T	0,998984	2021-03-01	United States
N_378_Q	N	378	SRR14229164	29405	G	C	0,998706	2021-03-01	United States
ORF1ab_265_I	ORF1ab	265	SRR14229165	1059	C	T	0,999928	2021-03-01	United States
ORF1ab_727_I	ORF1ab	727	SRR14229165	2445	C	T	1	2021-03-01	United States
ORF1ab_2926_F	ORF1ab	2926	SRR14229165	9042	C	T	0,999434	2021-03-01	United States
ORF1ab_3352_F	ORF1ab	3352	SRR14229165	10319	C	T	0,999502	2021-03-01	United States
ORF1ab_314_L	ORF1ab	314	SRR14229165	14408	C	T	0,999566	2021-03-01	United States
ORF1ab_345_L	ORF1ab	345	SRR14229165	14500	G	T	0,99981	2021-03-01	United States
ORF1ab_977_S	ORF1ab	977	SRR14229165	16396	G	A	0,999765	2021-03-01	United States
ORF1ab_1653_D	ORF1ab	1653	SRR14229165	18424	A	G	0,999775	2021-03-01	United States
ORF1ab_2613_C	ORF1ab	2613	SRR14229165	21304	C	T	0,999121	2021-03-01	United States
S_614_G	S	614	SRR14229165	23403	A	G	0,999782	2021-03-01	United States
ORF3a_57_H	ORF3a	57	SRR14229165	25563	G	T	0,999577	2021-03-01	United States
ORF3a_172_V	ORF3a	172	SRR14229165	25907	G	T	0,999895	2021-03-01	United States
ORF8_24_L	ORF8	24	SRR14229165	27964	C	T	0,998933	2021-03-01	United States
N_67_S	N	67	SRR14229165	28472	C	T	0,999533	2021-03-01	United States
N_199_L	N	199	SRR14229165	28869	C	T	0,999077	2021-03-01	United States
ORF1ab_265_I	ORF1ab	265	SRR14229166	1059	C	T	0,999833	2021-03-03	United States
ORF1ab_1587_L	ORF1ab	1587	SRR14229166	5025	C	T	0,26055	2021-03-03	United States
ORF1ab_2280_I	ORF1ab	2280	SRR14229166	7104	C	T	0,999671	2021-03-03	United States
ORF1ab_3352_F	ORF1ab	3352	SRR14229166	10319	C	T	0,999593	2021-03-03	United States
ORF1ab_314_L	ORF1ab	314	SRR14229166	14408	C	T	0,999798	2021-03-03	United States
ORF1ab_596_I	ORF1ab	596	SRR14229166	15253	G	A	0,999804	2021-03-03	United States
ORF1ab_1653_D	ORF1ab	1653	SRR14229166	18424	A	G	0,999621	2021-03-03	United States
ORF1ab_2613_C	ORF1ab	2613	SRR14229166	21304	C	T	0,998464	2021-03-03	United States
S_614_G	S	614	SRR14229166	23403	A	G	0,999589	2021-03-03	United States
ORF3a_57_H	ORF3a	57	SRR14229166	25563	G	T	0,999151	2021-03-03	United States
ORF3a_172_V	ORF3a	172	SRR14229166	25907	G	T	1	2021-03-03	United States
E_21_V	E	21	SRR14229166	26305	C	G	0,999654	2021-03-03	United States
ORF8_24_L	ORF8	24	SRR14229166	27964	C	T	1	2021-03-03	United States
N_67_S	N	67	SRR14229166	28472	C	T	1	2021-03-03	United States
N_199_L	N	199	SRR14229166	28869	C	T	0,999339	2021-03-03	United States
N_378_Q	N	378	SRR14229166	29405	G	C	1	2021-03-03	United States
ORF10_27_T	ORF10	27	SRR14229166	29637	T	C	0,251501	2021-03-03	United States
ORF1ab_438_A	ORF1ab	438	SRR14229167	1578	T	C	0,993805	2021-03-06	United States
ORF1ab_595_P	ORF1ab	595	SRR14229167	2049	T	C	0,999336	2021-03-06	United States
ORF1ab_1010_S	ORF1ab	1010	SRR14229167	3293	C	T	0,999611	2021-03-06	United States
ORF1ab_2118_D	ORF1ab	2118	SRR14229167	6618	G	A	0,999897	2021-03-06	United States
ORF1ab_2523_T	ORF1ab	2523	SRR14229167	7833	A	C	0,998411	2021-03-06	United States
ORF1ab_314_L	ORF1ab	314	SRR14229167	14408	C	T	0,999521	2021-03-06	United States
S_614_G	S	614	SRR14229167	23403	A	G	0,999852	2021-03-06	United States
S_681_H	S	681	SRR14229167	23604	C	A	0,99923	2021-03-06	United States
N_194_L	N	194	SRR14229167	28854	C	T	0,999493	2021-03-06	United States
ORF1ab_486_V	ORF1ab	486	SRR14229168	1722	C	T	0,999666	2021-03-06	United States
ORF1ab_498_V	ORF1ab	498	SRR14229168	1758	C	T	0,999496	2021-03-06	United States
ORF1ab_2474_A	ORF1ab	2474	SRR14229168	7685	T	G	0,999063	2021-03-06	United States
ORF1ab_3603_NA	ORF1ab	3603	SRR14229168	11074	C	-T	0,050435	2021-03-06	United States
ORF1ab_314_L	ORF1ab	314	SRR14229168	14408	C	T	0,999683	2021-03-06	United States
ORF1ab_1362_R	ORF1ab	1362	SRR14229168	17551	G	A	0,999548	2021-03-06	United States
ORF1ab_1936_H	ORF1ab	1936	SRR14229168	19274	C	A	0,999883	2021-03-06	United States
S_152_L	S	152	SRR14229168	22017	G	T	1	2021-03-06	United States
S_222_V	S	222	SRR14229168	22227	C	T	1	2021-03-06	United States
S_255_F	S	255	SRR14229168	22326	C	T	0,999762	2021-03-06	United States
S_484_K	S	484	SRR14229168	23012	G	A	0,999448	2021-03-06	United States
S_614_G	S	614	SRR14229168	23403	A	G	0,999662	2021-03-06	United States
S_769_V	S	769	SRR14229168	23868	G	T	0,999694	2021-03-06	United States
M_28_L	M	28	SRR14229168	26604	T	C	0,999766	2021-03-06	United States
N_187_L	N	187	SRR14229168	28833	C	T	0,999714	2021-03-06	United States
N_203_K	N	203	SRR14229168	28881	G	A	0,998727	2021-03-06	United States
N_204_R	N	204	SRR14229168	28883	G	C	0,999904	2021-03-06	United States
N_418_H	N	418	SRR14229168	29527	G	T	0,999717	2021-03-06	United States
ORF1ab_265_I	ORF1ab	265	SRR14229169	1059	C	T	0,999871	2021-03-07	United States
ORF1ab_1089_E	ORF1ab	1089	SRR14229169	3532	T	G	0,999766	2021-03-07	United States
ORF1ab_3201_P	ORF1ab	3201	SRR14229169	9867	T	C	0,999898	2021-03-07	United States
ORF1ab_3264_G	ORF1ab	3264	SRR14229169	10055	A	G	0,999696	2021-03-07	United States
ORF1ab_3603_NA	ORF1ab	3603	SRR14229169	11074	C	-T	0,0544863	2021-03-07	United States
ORF1ab_3674_NA	ORF1ab	3674	SRR14229169	11287	G	-TCTGGTTTT	0,995306	2021-03-07	United States
ORF1ab_3922_R	ORF1ab	3922	SRR14229169	12030	A	G	0,999653	2021-03-07	United States
ORF1ab_314_L	ORF1ab	314	SRR14229169	14408	C	T	0,99974	2021-03-07	United States
ORF1ab_1011_H	ORF1ab	1011	SRR14229169	16500	A	C	0,998831	2021-03-07	United States
ORF1ab_1315_C	ORF1ab	1315	SRR14229169	17410	C	T	0,999853	2021-03-07	United States
S_3_NA	S	3	SRR14229169	21569	G	+T	0,0597945	2021-03-07	United States
S_5_F	S	5	SRR14229169	21575	C	T	0,999846	2021-03-07	United States
S_95_I	S	95	SRR14229169	21846	C	T	0,999147	2021-03-07	United States
S_253_G	S	253	SRR14229169	22320	A	G	0,999764	2021-03-07	United States
S_484_K	S	484	SRR14229169	23012	G	A	0,999681	2021-03-07	United States
S_614_G	S	614	SRR14229169	23403	A	G	0,999846	2021-03-07	United States
S_701_V	S	701	SRR14229169	23664	C	T	1	2021-03-07	United States
ORF3a_42_L	ORF3a	42	SRR14229169	25517	C	T	0,998114	2021-03-07	United States
ORF3a_57_H	ORF3a	57	SRR14229169	25563	G	T	0,999515	2021-03-07	United States
ORF3a_255_NA	ORF3a	255	SRR14229169	26157	T	-GTTA	0,995284	2021-03-07	United States
ORF8_11_I	ORF8	11	SRR14229169	27925	C	T	0,998953	2021-03-07	United States
N_199_L	N	199	SRR14229169	28869	C	T	0,998186	2021-03-07	United States
N_234_I	N	234	SRR14229169	28975	G	A	1	2021-03-07	United States
ORF1ab_1001_I	ORF1ab	1001	SRR14229170	3267	C	T	0,999274	2021-03-07	United States
ORF1ab_1708_D	ORF1ab	1708	SRR14229170	5388	C	A	0,999783	2021-03-07	United States
ORF1ab_2219_R	ORF1ab	2219	SRR14229170	6921	A	G	0,998867	2021-03-07	United States
ORF1ab_2230_T	ORF1ab	2230	SRR14229170	6954	T	C	0,998877	2021-03-07	United States
ORF1ab_2259_I	ORF1ab	2259	SRR14229170	7042	G	T	0,99947	2021-03-07	United States
ORF1ab_3674_NA	ORF1ab	3674	SRR14229170	11287	G	-TCTGGTTTT	0,996275	2021-03-07	United States
ORF1ab_218_L	ORF1ab	218	SRR14229170	14120	C	T	0,999338	2021-03-07	United States
ORF1ab_314_L	ORF1ab	314	SRR14229170	14408	C	T	0,999662	2021-03-07	United States
S_68_NA	S	68	SRR14229170	21764	A	-TACATG	0,987532	2021-03-07	United States
S_143_NA	S	143	SRR14229170	21990	T	-TTA	0,993697	2021-03-07	United States
S_501_Y	S	501	SRR14229170	23063	A	T	0,999458	2021-03-07	United States
S_570_D	S	570	SRR14229170	23271	C	A	0,999702	2021-03-07	United States
S_614_G	S	614	SRR14229170	23403	A	G	0,999624	2021-03-07	United States
S_681_H	S	681	SRR14229170	23604	C	A	0,998913	2021-03-07	United States
S_716_I	S	716	SRR14229170	23709	C	T	0,999768	2021-03-07	United States
S_982_A	S	982	SRR14229170	24506	T	G	0,999523	2021-03-07	United States
S_1118_H	S	1118	SRR14229170	24914	G	C	0,999828	2021-03-07	United States
ORF8_27_*	ORF8	27	SRR14229170	27972	C	T	0,999292	2021-03-07	United States
ORF8_52_I	ORF8	52	SRR14229170	28048	G	T	0,999756	2021-03-07	United States
ORF8_68_*	ORF8	68	SRR14229170	28095	A	T	0,972477	2021-03-07	United States
ORF8_73_C	ORF8	73	SRR14229170	28111	A	G	0,999573	2021-03-07	United States
ORF8_115_C	ORF8	115	SRR14229170	28236	C	T	0,999283	2021-03-07	United States
N_3_H	N	3	SRR14229170	28280	G	C	0,999957	2021-03-07	United States
N_3_V	N	3	SRR14229170	28281	A	T	0,999741	2021-03-07	United States
N_3_E	N	3	SRR14229170	28282	T	A	0,99964	2021-03-07	United States
N_203_K	N	203	SRR14229170	28881	G	A	0,998581	2021-03-07	United States
N_204_R	N	204	SRR14229170	28883	G	C	0,999628	2021-03-07	United States
N_235_F	N	235	SRR14229170	28977	C	T	0,999627	2021-03-07	United States
ORF1ab_265_I	ORF1ab	265	SRR14229171	1059	C	T	0,99979	2021-03-10	United States
ORF1ab_290_N	ORF1ab	290	SRR14229171	1135	G	T	0,999669	2021-03-10	United States
ORF1ab_3158_T	ORF1ab	3158	SRR14229171	9738	G	C	0,999898	2021-03-10	United States
ORF1ab_97_M	ORF1ab	97	SRR14229171	13758	A	G	0,99937	2021-03-10	United States
ORF1ab_314_L	ORF1ab	314	SRR14229171	14408	C	T	0,999651	2021-03-10	United States
ORF1ab_976_L	ORF1ab	976	SRR14229171	16394	C	T	0,999759	2021-03-10	United States
ORF1ab_1183_Y	ORF1ab	1183	SRR14229171	17014	G	T	0,998051	2021-03-10	United States
S_13_I	S	13	SRR14229171	21600	G	T	0,999578	2021-03-10	United States
S_152_C	S	152	SRR14229171	22018	G	T	0,883495	2021-03-10	United States
S_258_L	S	258	SRR14229171	22335	G	T	0,999607	2021-03-10	United States
S_452_R	S	452	SRR14229171	22917	T	G	1	2021-03-10	United States
S_614_G	S	614	SRR14229171	23403	A	G	0,999702	2021-03-10	United States
ORF3a_57_H	ORF3a	57	SRR14229171	25563	G	T	0,999609	2021-03-10	United States
ORF8_65_V	ORF8	65	SRR14229171	28087	C	T	0,987852	2021-03-10	United States
N_205_I	N	205	SRR14229171	28887	C	T	0,997834	2021-03-10	United States
ORF1ab_1001_I	ORF1ab	1001	SRR14229172	3267	C	T	0,999565	2021-03-11	United States
ORF1ab_1708_D	ORF1ab	1708	SRR14229172	5388	C	A	0,999951	2021-03-11	United States
ORF1ab_2185_N	ORF1ab	2185	SRR14229172	6819	G	A	0,058202	2021-03-11	United States
ORF1ab_2230_T	ORF1ab	2230	SRR14229172	6954	T	C	0,9975	2021-03-11	United States
ORF1ab_2640_R	ORF1ab	2640	SRR14229172	8183	G	A	0,516892	2021-03-11	United States
ORF1ab_3603_NA	ORF1ab	3603	SRR14229172	11074	C	-T	0,0517086	2021-03-11	United States
ORF1ab_3674_NA	ORF1ab	3674	SRR14229172	11287	G	-TCTGGTTTT	0,994295	2021-03-11	United States
ORF1ab_4087_I	ORF1ab	4087	SRR14229172	12525	C	T	0,99986	2021-03-11	United States
ORF1ab_218_L	ORF1ab	218	SRR14229172	14120	C	T	0,999307	2021-03-11	United States
ORF1ab_314_L	ORF1ab	314	SRR14229172	14408	C	T	0,999587	2021-03-11	United States
S_68_NA	S	68	SRR14229172	21764	A	-TACATG	0,983383	2021-03-11	United States
S_143_NA	S	143	SRR14229172	21990	T	-TTA	0,994348	2021-03-11	United States
S_501_Y	S	501	SRR14229172	23063	A	T	1	2021-03-11	United States
S_570_D	S	570	SRR14229172	23271	C	A	0,999803	2021-03-11	United States
S_614_G	S	614	SRR14229172	23403	A	G	0,999812	2021-03-11	United States
S_681_H	S	681	SRR14229172	23604	C	A	0,998832	2021-03-11	United States
S_716_I	S	716	SRR14229172	23709	C	T	0,999788	2021-03-11	United States
S_982_A	S	982	SRR14229172	24506	T	G	0,999803	2021-03-11	United States
S_1118_H	S	1118	SRR14229172	24914	G	C	0,999918	2021-03-11	United States
ORF8_27_*	ORF8	27	SRR14229172	27972	C	T	0,999014	2021-03-11	United States
ORF8_52_I	ORF8	52	SRR14229172	28048	G	T	0,998993	2021-03-11	United States
ORF8_68_*	ORF8	68	SRR14229172	28095	A	T	0,9892	2021-03-11	United States
ORF8_73_C	ORF8	73	SRR14229172	28111	A	G	0,99967	2021-03-11	United States
ORF8_120_NA	ORF8	120	SRR14229172	28253	C	-A	0,992266	2021-03-11	United States
N_3_H	N	3	SRR14229172	28280	G	C	0,999841	2021-03-11	United States
N_3_V	N	3	SRR14229172	28281	A	T	0,999578	2021-03-11	United States
N_3_E	N	3	SRR14229172	28282	T	A	0,999762	2021-03-11	United States
N_203_K	N	203	SRR14229172	28881	G	A	0,998571	2021-03-11	United States
N_204_R	N	204	SRR14229172	28883	G	C	0,999705	2021-03-11	United States
N_235_F	N	235	SRR14229172	28977	C	T	0,999697	2021-03-11	United States
N_341_N	N	341	SRR14229172	29294	G	A	0,9995	2021-03-11	United States
ORF1ab_1001_I	ORF1ab	1001	SRR14229173	3267	C	T	0,999831	2021-03-13	United States
ORF1ab_1708_D	ORF1ab	1708	SRR14229173	5388	C	A	0,999816	2021-03-13	United States
ORF1ab_2230_T	ORF1ab	2230	SRR14229173	6954	T	C	0,998359	2021-03-13	United States
ORF1ab_2648_I	ORF1ab	2648	SRR14229173	8208	C	T	0,99962	2021-03-13	United States
ORF1ab_3674_NA	ORF1ab	3674	SRR14229173	11287	G	-TCTGGTTTT	0,996541	2021-03-13	United States
ORF1ab_218_L	ORF1ab	218	SRR14229173	14120	C	T	0,999357	2021-03-13	United States
ORF1ab_314_L	ORF1ab	314	SRR14229173	14408	C	T	0,999564	2021-03-13	United States
ORF1ab_1975_S	ORF1ab	1975	SRR14229173	19390	C	T	1	2021-03-13	United States
S_68_NA	S	68	SRR14229173	21764	A	-TACATG	0,991274	2021-03-13	United States
S_143_NA	S	143	SRR14229173	21990	T	-TTA	0,996318	2021-03-13	United States
S_501_Y	S	501	SRR14229173	23063	A	T	0,999547	2021-03-13	United States
S_570_D	S	570	SRR14229173	23271	C	A	0,999623	2021-03-13	United States
S_614_G	S	614	SRR14229173	23403	A	G	0,999721	2021-03-13	United States
S_681_H	S	681	SRR14229173	23604	C	A	0,99894	2021-03-13	United States
S_716_I	S	716	SRR14229173	23709	C	T	0,999894	2021-03-13	United States
S_982_A	S	982	SRR14229173	24506	T	G	0,999652	2021-03-13	United States
S_1118_H	S	1118	SRR14229173	24914	G	C	0,99964	2021-03-13	United States
ORF3a_267_S	ORF3a	267	SRR14229173	26191	C	T	0,999463	2021-03-13	United States
ORF8_27_*	ORF8	27	SRR14229173	27972	C	T	0,998238	2021-03-13	United States
ORF8_52_I	ORF8	52	SRR14229173	28048	G	T	0,999258	2021-03-13	United States
ORF8_68_*	ORF8	68	SRR14229173	28095	A	T	0,987046	2021-03-13	United States
ORF8_73_C	ORF8	73	SRR14229173	28111	A	G	0,999843	2021-03-13	United States
N_3_H	N	3	SRR14229173	28280	G	C	0,999871	2021-03-13	United States
N_3_V	N	3	SRR14229173	28281	A	T	0,999742	2021-03-13	United States
N_3_E	N	3	SRR14229173	28282	T	A	0,999592	2021-03-13	United States
N_203_K	N	203	SRR14229173	28881	G	A	0,998848	2021-03-13	United States
N_204_R	N	204	SRR14229173	28883	G	C	0,999561	2021-03-13	United States
N_235_F	N	235	SRR14229173	28977	C	T	0,999871	2021-03-13	United States
ORF1ab_24_C	ORF1ab	24	SRR14229174	335	C	T	0,998233	2021-03-14	United States
ORF1ab_1001_I	ORF1ab	1001	SRR14229174	3267	C	T	0,999193	2021-03-14	United States
ORF1ab_1315_T	ORF1ab	1315	SRR14229174	4209	A	C	0,999827	2021-03-14	United States
ORF1ab_1708_D	ORF1ab	1708	SRR14229174	5388	C	A	0,999871	2021-03-14	United States
ORF1ab_1754_I	ORF1ab	1754	SRR14229174	5526	C	T	0,41235	2021-03-14	United States
ORF1ab_2230_T	ORF1ab	2230	SRR14229174	6954	T	C	1	2021-03-14	United States
ORF1ab_2994_V	ORF1ab	2994	SRR14229174	9246	C	T	0,999851	2021-03-14	United States
ORF1ab_3674_NA	ORF1ab	3674	SRR14229174	11287	G	-TCTGGTTTT	0,9978	2021-03-14	United States
ORF1ab_218_L	ORF1ab	218	SRR14229174	14120	C	T	0,9993	2021-03-14	United States
ORF1ab_314_L	ORF1ab	314	SRR14229174	14408	C	T	0,999469	2021-03-14	United States
S_68_NA	S	68	SRR14229174	21764	A	-TACATG	0,995334	2021-03-14	United States
S_143_NA	S	143	SRR14229174	21990	T	-TTA	0,991896	2021-03-14	United States
S_501_Y	S	501	SRR14229174	23063	A	T	0,999314	2021-03-14	United States
S_570_D	S	570	SRR14229174	23271	C	A	1	2021-03-14	United States
S_614_G	S	614	SRR14229174	23403	A	G	1	2021-03-14	United States
S_681_H	S	681	SRR14229174	23604	C	A	0,997603	2021-03-14	United States
S_716_I	S	716	SRR14229174	23709	C	T	1	2021-03-14	United States
S_982_A	S	982	SRR14229174	24506	T	G	1	2021-03-14	United States
S_1118_H	S	1118	SRR14229174	24914	G	C	0,999836	2021-03-14	United States
ORF3a_267_S	ORF3a	267	SRR14229174	26191	C	T	1	2021-03-14	United States
ORF8_27_*	ORF8	27	SRR14229174	27972	C	T	1	2021-03-14	United States
ORF8_52_I	ORF8	52	SRR14229174	28048	G	T	1	2021-03-14	United States
ORF8_68_*	ORF8	68	SRR14229174	28095	A	T	0,918367	2021-03-14	United States
ORF8_73_C	ORF8	73	SRR14229174	28111	A	G	0,999546	2021-03-14	United States
N_3_H	N	3	SRR14229174	28280	G	C	1	2021-03-14	United States
N_3_V	N	3	SRR14229174	28281	A	T	0,999858	2021-03-14	United States
N_3_E	N	3	SRR14229174	28282	T	A	0,999788	2021-03-14	United States
N_203_K	N	203	SRR14229174	28881	G	A	0,998096	2021-03-14	United States
N_204_R	N	204	SRR14229174	28883	G	C	1	2021-03-14	United States
N_235_F	N	235	SRR14229174	28977	C	T	0,999023	2021-03-14	United States
ORF1ab_1001_I	ORF1ab	1001	SRR14229175	3267	C	T	0,999673	2021-03-14	United States
ORF1ab_1708_D	ORF1ab	1708	SRR14229175	5388	C	A	0,999798	2021-03-14	United States
ORF1ab_2230_T	ORF1ab	2230	SRR14229175	6954	T	C	0,998756	2021-03-14	United States
ORF1ab_2345_V	ORF1ab	2345	SRR14229175	7299	C	T	0,999771	2021-03-14	United States
ORF1ab_3674_NA	ORF1ab	3674	SRR14229175	11287	G	-TCTGGTTTT	0,996984	2021-03-14	United States
ORF1ab_314_L	ORF1ab	314	SRR14229175	14408	C	T	0,999349	2021-03-14	United States
S_68_NA	S	68	SRR14229175	21764	A	-TACATG	0,989225	2021-03-14	United States
S_143_NA	S	143	SRR14229175	21990	T	-TTA	0,995836	2021-03-14	United States
S_501_Y	S	501	SRR14229175	23063	A	T	0,999531	2021-03-14	United States
S_570_D	S	570	SRR14229175	23271	C	A	0,999849	2021-03-14	United States
S_614_G	S	614	SRR14229175	23403	A	G	0,999905	2021-03-14	United States
S_681_H	S	681	SRR14229175	23604	C	A	0,998984	2021-03-14	United States
S_716_I	S	716	SRR14229175	23709	C	T	0,999831	2021-03-14	United States
S_982_A	S	982	SRR14229175	24506	T	G	0,999869	2021-03-14	United States
S_1118_H	S	1118	SRR14229175	24914	G	C	0,999759	2021-03-14	United States
ORF8_27_*	ORF8	27	SRR14229175	27972	C	T	0,998764	2021-03-14	United States
ORF8_52_I	ORF8	52	SRR14229175	28048	G	T	1	2021-03-14	United States
ORF8_68_*	ORF8	68	SRR14229175	28095	A	T	0,933543	2021-03-14	United States
ORF8_73_C	ORF8	73	SRR14229175	28111	A	G	0,999796	2021-03-14	United States
N_3_H	N	3	SRR14229175	28280	G	C	0,99986	2021-03-14	United States
N_3_V	N	3	SRR14229175	28281	A	T	0,999767	2021-03-14	United States
N_3_E	N	3	SRR14229175	28282	T	A	0,99986	2021-03-14	United States
N_202_C	N	202	SRR14229175	28877	A	T	0,99993	2021-03-14	United States
N_202_T	N	202	SRR14229175	28878	G	C	0,999931	2021-03-14	United States
N_203_K	N	203	SRR14229175	28881	G	A	0,999295	2021-03-14	United States
N_204_R	N	204	SRR14229175	28883	G	C	1	2021-03-14	United States
N_235_F	N	235	SRR14229175	28977	C	T	0,999787	2021-03-14	United States
ORF1ab_265_I	ORF1ab	265	SRR14229176	1059	C	T	0,999853	2021-03-15	United States
ORF1ab_2280_I	ORF1ab	2280	SRR14229176	7104	C	T	0,999837	2021-03-15	United States
ORF1ab_3352_F	ORF1ab	3352	SRR14229176	10319	C	T	0,999576	2021-03-15	United States
ORF1ab_314_L	ORF1ab	314	SRR14229176	14408	C	T	0,999714	2021-03-15	United States
ORF1ab_596_I	ORF1ab	596	SRR14229176	15253	G	A	0,999634	2021-03-15	United States
ORF1ab_1653_D	ORF1ab	1653	SRR14229176	18424	A	G	0,999635	2021-03-15	United States
ORF1ab_2613_C	ORF1ab	2613	SRR14229176	21304	C	T	0,999068	2021-03-15	United States
S_614_G	S	614	SRR14229176	23403	A	G	0,999731	2021-03-15	United States
ORF3a_57_H	ORF3a	57	SRR14229176	25563	G	T	0,999553	2021-03-15	United States
ORF3a_172_V	ORF3a	172	SRR14229176	25907	G	T	1	2021-03-15	United States
E_21_V	E	21	SRR14229176	26305	C	G	0,999265	2021-03-15	United States
ORF8_24_L	ORF8	24	SRR14229176	27964	C	T	1	2021-03-15	United States
N_67_S	N	67	SRR14229176	28472	C	T	1	2021-03-15	United States
N_199_L	N	199	SRR14229176	28869	C	T	0,998448	2021-03-15	United States
N_378_Q	N	378	SRR14229176	29405	G	C	0,999611	2021-03-15	United States
ORF1ab_265_I	ORF1ab	265	SRR14229177	1059	C	T	0,999898	2021-03-15	United States
ORF1ab_1320_L	ORF1ab	1320	SRR14229177	4223	G	T	0,999151	2021-03-15	United States
ORF1ab_1679_S	ORF1ab	1679	SRR14229177	5300	G	T	0,99962	2021-03-15	United States
ORF1ab_2153_I	ORF1ab	2153	SRR14229177	6723	C	T	0,999512	2021-03-15	United States
ORF1ab_2695_G	ORF1ab	2695	SRR14229177	8348	A	G	0,999206	2021-03-15	United States
ORF1ab_3162_E	ORF1ab	3162	SRR14229177	9749	A	G	0,999636	2021-03-15	United States
ORF1ab_3201_P	ORF1ab	3201	SRR14229177	9867	T	C	0,999739	2021-03-15	United States
ORF1ab_3209_V	ORF1ab	3209	SRR14229177	9891	C	T	0,999835	2021-03-15	United States
ORF1ab_3674_NA	ORF1ab	3674	SRR14229177	11287	G	-TCTGGTTTT	0,996911	2021-03-15	United States
ORF1ab_3847_I	ORF1ab	3847	SRR14229177	11804	G	A	0,999454	2021-03-15	United States
ORF1ab_314_L	ORF1ab	314	SRR14229177	14408	C	T	0,999764	2021-03-15	United States
ORF1ab_517_V	ORF1ab	517	SRR14229177	15017	C	T	0,999208	2021-03-15	United States
ORF1ab_1273_L	ORF1ab	1273	SRR14229177	17285	C	T	0,999614	2021-03-15	United States
ORF1ab_2233_A	ORF1ab	2233	SRR14229177	20165	T	C	0,999657	2021-03-15	United States
ORF1ab_2488_M	ORF1ab	2488	SRR14229177	20930	C	T	0,999345	2021-03-15	United States
S_157_S	S	157	SRR14229177	22032	T	C	0,999965	2021-03-15	United States
S_452_R	S	452	SRR14229177	22917	T	G	0,99977	2021-03-15	United States
S_614_G	S	614	SRR14229177	23403	A	G	0,999724	2021-03-15	United States
S_859_N	S	859	SRR14229177	24138	C	A	0,999761	2021-03-15	United States
S_950_H	S	950	SRR14229177	24410	G	C	0,998071	2021-03-15	United States
ORF3a_42_L	ORF3a	42	SRR14229177	25517	C	T	0,997905	2021-03-15	United States
ORF3a_57_H	ORF3a	57	SRR14229177	25563	G	T	0,999336	2021-03-15	United States
ORF3a_104_L	ORF3a	104	SRR14229177	25703	C	T	0,996104	2021-03-15	United States
ORF8_11_I	ORF8	11	SRR14229177	27925	C	T	0,999062	2021-03-15	United States
ORF8_51_S	ORF8	51	SRR14229177	28044	G	T	0,999868	2021-03-15	United States
N_205_I	N	205	SRR14229177	28887	C	T	0,998988	2021-03-15	United States
N_234_I	N	234	SRR14229177	28975	G	A	0,999667	2021-03-15	United States
N_366_I	N	366	SRR14229177	29370	C	T	0,993754	2021-03-15	United States
ORF1ab_44_R	ORF1ab	44	SRR14229178	396	A	G	0,999294	2021-03-15	United States
ORF1ab_82_NA	ORF1ab	82	SRR14229178	509	G	-GTCATGTTA	0,923362	2021-03-15	United States
ORF1ab_1001_I	ORF1ab	1001	SRR14229178	3267	C	T	0,999907	2021-03-15	United States
ORF1ab_1708_D	ORF1ab	1708	SRR14229178	5388	C	A	0,99975	2021-03-15	United States
ORF1ab_2230_T	ORF1ab	2230	SRR14229178	6954	T	C	0,999322	2021-03-15	United States
ORF1ab_3674_NA	ORF1ab	3674	SRR14229178	11287	G	-TCTGGTTTT	0,993154	2021-03-15	United States
ORF1ab_218_L	ORF1ab	218	SRR14229178	14120	C	T	0,999385	2021-03-15	United States
ORF1ab_314_L	ORF1ab	314	SRR14229178	14408	C	T	0,999604	2021-03-15	United States
ORF1ab_1975_S	ORF1ab	1975	SRR14229178	19390	C	T	1	2021-03-15	United States
S_68_NA	S	68	SRR14229178	21764	A	-TACATG	0,989839	2021-03-15	United States
S_143_NA	S	143	SRR14229178	21990	T	-TTA	0,997448	2021-03-15	United States
S_501_Y	S	501	SRR14229178	23063	A	T	0,999493	2021-03-15	United States
S_570_D	S	570	SRR14229178	23271	C	A	0,999622	2021-03-15	United States
S_614_G	S	614	SRR14229178	23403	A	G	0,99964	2021-03-15	United States
S_681_H	S	681	SRR14229178	23604	C	A	0,998658	2021-03-15	United States
S_716_I	S	716	SRR14229178	23709	C	T	1	2021-03-15	United States
S_982_A	S	982	SRR14229178	24506	T	G	0,999688	2021-03-15	United States
S_1118_H	S	1118	SRR14229178	24914	G	C	0,999775	2021-03-15	United States
ORF8_27_*	ORF8	27	SRR14229178	27972	C	T	0,999574	2021-03-15	United States
ORF8_52_I	ORF8	52	SRR14229178	28048	G	T	0,999551	2021-03-15	United States
ORF8_68_*	ORF8	68	SRR14229178	28095	A	T	0,978117	2021-03-15	United States
ORF8_73_C	ORF8	73	SRR14229178	28111	A	G	0,999812	2021-03-15	United States
N_3_H	N	3	SRR14229178	28280	G	C	0,999862	2021-03-15	United States
N_3_V	N	3	SRR14229178	28281	A	T	0,999686	2021-03-15	United States
N_3_E	N	3	SRR14229178	28282	T	A	0,999686	2021-03-15	United States
N_203_K	N	203	SRR14229178	28881	G	A	0,998533	2021-03-15	United States
N_204_R	N	204	SRR14229178	28883	G	C	0,999943	2021-03-15	United States
N_235_F	N	235	SRR14229178	28977	C	T	0,999698	2021-03-15	United States
ORF1ab_665_I	ORF1ab	665	SRR14229179	2258	G	A	0,998986	2021-03-15	United States
ORF1ab_971_L	ORF1ab	971	SRR14229179	3177	C	T	0,999688	2021-03-15	United States
ORF1ab_1298_V	ORF1ab	1298	SRR14229179	4158	C	T	0,999028	2021-03-15	United States
ORF1ab_2059_R	ORF1ab	2059	SRR14229179	6441	A	G	0,999817	2021-03-15	United States
ORF1ab_2980_G	ORF1ab	2980	SRR14229179	9204	A	G	0,999694	2021-03-15	United States
ORF1ab_3972_N	ORF1ab	3972	SRR14229179	12179	G	A	0,999725	2021-03-15	United States
ORF1ab_314_L	ORF1ab	314	SRR14229179	14408	C	T	0,99975	2021-03-15	United States
S_614_G	S	614	SRR14229179	23403	A	G	0,999824	2021-03-15	United States
ORF7a_62_H	ORF7a	62	SRR14229179	27579	A	T	0,999172	2021-03-15	United States
N_194_L	N	194	SRR14229179	28854	C	T	0,999634	2021-03-15	United States
N_326_L	N	326	SRR14229179	29250	C	T	0,999104	2021-03-15	United States
N_391_I	N	391	SRR14229179	29445	C	T	0,998678	2021-03-15	United States
ORF1ab_27_H	ORF1ab	27	SRR14229180	345	T	A	0,999671	2021-02-09	United States
ORF1ab_265_I	ORF1ab	265	SRR14229180	1059	C	T	0,99992	2021-02-09	United States
ORF1ab_1822_I	ORF1ab	1822	SRR14229180	5730	C	T	0,999571	2021-02-09	United States
ORF1ab_2606_I	ORF1ab	2606	SRR14229180	8083	G	A	0,99964	2021-02-09	United States
ORF1ab_3352_F	ORF1ab	3352	SRR14229180	10319	C	T	0,999619	2021-02-09	United States
ORF1ab_3537_D	ORF1ab	3537	SRR14229180	10874	A	G	0,999904	2021-02-09	United States
ORF1ab_3603_NA	ORF1ab	3603	SRR14229180	11074	C	-T	0,0552802	2021-02-09	United States
ORF1ab_314_L	ORF1ab	314	SRR14229180	14408	C	T	0,99961	2021-02-09	United States
ORF1ab_1653_D	ORF1ab	1653	SRR14229180	18424	A	G	0,999811	2021-02-09	United States
ORF1ab_2612_L	ORF1ab	2612	SRR14229180	21302	C	T	0,999795	2021-02-09	United States
ORF1ab_2613_S	ORF1ab	2613	SRR14229180	21304	C	A	0,999013	2021-02-09	United States
ORF1ab_2613_H	ORF1ab	2613	SRR14229180	21305	G	A	0,999637	2021-02-09	United States
S_614_G	S	614	SRR14229180	23403	A	G	0,999823	2021-02-09	United States
S_1195_A	S	1195	SRR14229180	25146	A	C	0,332296	2021-02-09	United States
ORF3a_57_H	ORF3a	57	SRR14229180	25563	G	T	0,999479	2021-02-09	United States
ORF3a_172_V	ORF3a	172	SRR14229180	25907	G	T	0,999767	2021-02-09	United States
ORF8_24_L	ORF8	24	SRR14229180	27964	C	T	1	2021-02-09	United States
N_35_S	N	35	SRR14229180	28376	G	T	0,999494	2021-02-09	United States
N_67_S	N	67	SRR14229180	28472	C	T	1	2021-02-09	United States
N_199_L	N	199	SRR14229180	28869	C	T	0,999276	2021-02-09	United States
ORF1ab_1001_I	ORF1ab	1001	SRR14229181	3267	C	T	0,999837	2021-03-08	United States
ORF1ab_1708_D	ORF1ab	1708	SRR14229181	5388	C	A	0,999794	2021-03-08	United States
ORF1ab_2230_T	ORF1ab	2230	SRR14229181	6954	T	C	0,999734	2021-03-08	United States
ORF1ab_2259_I	ORF1ab	2259	SRR14229181	7042	G	T	0,998977	2021-03-08	United States
ORF1ab_3674_NA	ORF1ab	3674	SRR14229181	11287	G	-TCTGGTTTT	0,995582	2021-03-08	United States
ORF1ab_218_L	ORF1ab	218	SRR14229181	14120	C	T	0,999563	2021-03-08	United States
ORF1ab_314_L	ORF1ab	314	SRR14229181	14408	C	T	0,999798	2021-03-08	United States
S_68_NA	S	68	SRR14229181	21764	A	-TACATG	0,98957	2021-03-08	United States
S_143_NA	S	143	SRR14229181	21990	T	-TTA	0,998313	2021-03-08	United States
S_501_Y	S	501	SRR14229181	23063	A	T	0,999763	2021-03-08	United States
S_570_D	S	570	SRR14229181	23271	C	A	0,999893	2021-03-08	United States
S_614_G	S	614	SRR14229181	23403	A	G	0,999692	2021-03-08	United States
S_681_H	S	681	SRR14229181	23604	C	A	0,998764	2021-03-08	United States
S_716_I	S	716	SRR14229181	23709	C	T	0,99983	2021-03-08	United States
S_982_A	S	982	SRR14229181	24506	T	G	0,999964	2021-03-08	United States
S_1118_H	S	1118	SRR14229181	24914	G	C	0,999854	2021-03-08	United States
ORF8_27_*	ORF8	27	SRR14229181	27972	C	T	0,999482	2021-03-08	United States
ORF8_38_S	ORF8	38	SRR14229181	28005	C	T	0,995795	2021-03-08	United States
ORF8_52_I	ORF8	52	SRR14229181	28048	G	T	1	2021-03-08	United States
ORF8_68_*	ORF8	68	SRR14229181	28095	A	T	0,989342	2021-03-08	United States
ORF8_73_C	ORF8	73	SRR14229181	28111	A	G	0,999441	2021-03-08	United States
N_3_H	N	3	SRR14229181	28280	G	C	0,999781	2021-03-08	United States
N_3_V	N	3	SRR14229181	28281	A	T	0,999662	2021-03-08	United States
N_3_E	N	3	SRR14229181	28282	T	A	0,999629	2021-03-08	United States
N_203_K	N	203	SRR14229181	28881	G	A	0,999041	2021-03-08	United States
N_204_R	N	204	SRR14229181	28883	G	C	0,999915	2021-03-08	United States
N_235_F	N	235	SRR14229181	28977	C	T	0,999819	2021-03-08	United States
ORF1ab_140_NA	ORF1ab	140	SRR14229183	685	A	-AAGTCATTT	0,985472	2021-03-10	United States
ORF1ab_393_F	ORF1ab	393	SRR14229183	1444	G	T	0,999297	2021-03-10	United States
ORF1ab_1682_I	ORF1ab	1682	SRR14229183	5310	C	T	0,999863	2021-03-10	United States
ORF1ab_2118_D	ORF1ab	2118	SRR14229183	6618	G	A	1	2021-03-10	United States
ORF1ab_314_L	ORF1ab	314	SRR14229183	14408	C	T	0,999426	2021-03-10	United States
S_614_G	S	614	SRR14229183	23403	A	G	1	2021-03-10	United States
S_681_H	S	681	SRR14229183	23604	C	A	0,998381	2021-03-10	United States
ORF3a_147_F	ORF3a	147	SRR14229183	25831	C	T	0,0722983	2021-03-10	United States
N_194_L	N	194	SRR14229183	28854	C	T	0,999738	2021-03-10	United States
N_205_I	N	205	SRR14229183	28887	C	T	0,998673	2021-03-10	United States
ORF1ab_265_I	ORF1ab	265	SRR14229184	1059	C	T	0,999895	2021-03-09	United States
ORF1ab_516_V	ORF1ab	516	SRR14229184	1812	C	T	0,999728	2021-03-09	United States
ORF1ab_753_A	ORF1ab	753	SRR14229184	2522	A	G	0,998891	2021-03-09	United States
ORF1ab_2606_I	ORF1ab	2606	SRR14229184	8083	G	A	0,99985	2021-03-09	United States
ORF1ab_3352_F	ORF1ab	3352	SRR14229184	10319	C	T	0,999836	2021-03-09	United States
ORF1ab_314_L	ORF1ab	314	SRR14229184	14408	C	T	0,999615	2021-03-09	United States
ORF1ab_659_I	ORF1ab	659	SRR14229184	15444	G	T	0,999636	2021-03-09	United States
ORF1ab_1653_D	ORF1ab	1653	SRR14229184	18424	A	G	0,999451	2021-03-09	United States
ORF1ab_2613_C	ORF1ab	2613	SRR14229184	21304	C	T	0,999109	2021-03-09	United States
S_522_V	S	522	SRR14229184	23127	C	T	0,100963	2021-03-09	United States
S_614_G	S	614	SRR14229184	23403	A	G	0,999843	2021-03-09	United States
S_675_H	S	675	SRR14229184	23587	G	C	0,999826	2021-03-09	United States
ORF3a_57_H	ORF3a	57	SRR14229184	25563	G	T	0,999848	2021-03-09	United States
ORF3a_172_V	ORF3a	172	SRR14229184	25907	G	T	0,999811	2021-03-09	United States
ORF8_24_L	ORF8	24	SRR14229184	27964	C	T	1	2021-03-09	United States
N_67_S	N	67	SRR14229184	28472	C	T	0,999852	2021-03-09	United States
N_199_L	N	199	SRR14229184	28869	C	T	0,999277	2021-03-09	United States
N_377_Y	N	377	SRR14229184	29402	G	T	0,998759	2021-03-09	United States
ORF1ab_265_I	ORF1ab	265	SRR14229185	1059	C	T	0,999913	2021-03-09	United States
ORF1ab_516_V	ORF1ab	516	SRR14229185	1812	C	T	0,999463	2021-03-09	United States
ORF1ab_753_A	ORF1ab	753	SRR14229185	2522	A	G	1	2021-03-09	United States
ORF1ab_2606_I	ORF1ab	2606	SRR14229185	8083	G	A	0,999554	2021-03-09	United States
ORF1ab_3352_F	ORF1ab	3352	SRR14229185	10319	C	T	0,999913	2021-03-09	United States
ORF1ab_314_L	ORF1ab	314	SRR14229185	14408	C	T	0,999833	2021-03-09	United States
ORF1ab_659_I	ORF1ab	659	SRR14229185	15444	G	T	0,999599	2021-03-09	United States
ORF1ab_1653_D	ORF1ab	1653	SRR14229185	18424	A	G	0,999693	2021-03-09	United States
ORF1ab_2613_C	ORF1ab	2613	SRR14229185	21304	C	T	0,999591	2021-03-09	United States
S_614_G	S	614	SRR14229185	23403	A	G	0,999848	2021-03-09	United States
S_675_H	S	675	SRR14229185	23587	G	C	0,999728	2021-03-09	United States
ORF3a_57_H	ORF3a	57	SRR14229185	25563	G	T	0,999799	2021-03-09	United States
ORF3a_172_V	ORF3a	172	SRR14229185	25907	G	T	0,999771	2021-03-09	United States
ORF8_24_L	ORF8	24	SRR14229185	27964	C	T	1	2021-03-09	United States
N_67_S	N	67	SRR14229185	28472	C	T	0,999338	2021-03-09	United States
N_199_L	N	199	SRR14229185	28869	C	T	0,999294	2021-03-09	United States
N_377_Y	N	377	SRR14229185	29402	G	T	1	2021-03-09	United States
ORF1ab_265_I	ORF1ab	265	SRR14229186	1059	C	T	0,999867	2021-03-09	United States
ORF1ab_516_V	ORF1ab	516	SRR14229186	1812	C	T	0,999618	2021-03-09	United States
ORF1ab_753_A	ORF1ab	753	SRR14229186	2522	A	G	1	2021-03-09	United States
ORF1ab_2606_I	ORF1ab	2606	SRR14229186	8083	G	A	0,999781	2021-03-09	United States
ORF1ab_3352_F	ORF1ab	3352	SRR14229186	10319	C	T	0,979389	2021-03-09	United States
ORF1ab_3603_NA	ORF1ab	3603	SRR14229186	11074	C	-T	0,0671501	2021-03-09	United States
ORF1ab_314_L	ORF1ab	314	SRR14229186	14408	C	T	0,999652	2021-03-09	United States
ORF1ab_659_I	ORF1ab	659	SRR14229186	15444	G	T	0,97293	2021-03-09	United States
ORF1ab_1653_D	ORF1ab	1653	SRR14229186	18424	A	G	0,984416	2021-03-09	United States
ORF1ab_2613_C	ORF1ab	2613	SRR14229186	21304	C	T	0,996455	2021-03-09	United States
S_614_G	S	614	SRR14229186	23403	A	G	0,999883	2021-03-09	United States
S_675_H	S	675	SRR14229186	23587	G	C	0,999919	2021-03-09	United States
S_769_A	S	769	SRR14229186	23868	G	C	0,0688652	2021-03-09	United States
ORF3a_57_H	ORF3a	57	SRR14229186	25563	G	T	0,999799	2021-03-09	United States
ORF3a_172_V	ORF3a	172	SRR14229186	25907	G	T	1	2021-03-09	United States
ORF8_24_L	ORF8	24	SRR14229186	27964	C	T	1	2021-03-09	United States
N_3_H	N	3	SRR14229186	28280	G	C	0,0668527	2021-03-09	United States
N_3_V	N	3	SRR14229186	28281	A	T	0,0669563	2021-03-09	United States
N_3_E	N	3	SRR14229186	28282	T	A	0,067	2021-03-09	United States
N_67_S	N	67	SRR14229186	28472	C	T	1	2021-03-09	United States
N_199_L	N	199	SRR14229186	28869	C	T	0,99546	2021-03-09	United States
N_377_Y	N	377	SRR14229186	29402	G	T	0,998039	2021-03-09	United States
ORF1ab_265_I	ORF1ab	265	SRR14229187	1059	C	T	0,999868	2021-03-09	United States
ORF1ab_516_V	ORF1ab	516	SRR14229187	1812	C	T	0,9997	2021-03-09	United States
ORF1ab_661_A	ORF1ab	661	SRR14229187	2247	G	C	0,120841	2021-03-09	United States
ORF1ab_753_A	ORF1ab	753	SRR14229187	2522	A	G	1	2021-03-09	United States
ORF1ab_2606_I	ORF1ab	2606	SRR14229187	8083	G	A	0,988701	2021-03-09	United States
ORF1ab_3352_F	ORF1ab	3352	SRR14229187	10319	C	T	0,999752	2021-03-09	United States
ORF1ab_314_L	ORF1ab	314	SRR14229187	14408	C	T	0,999711	2021-03-09	United States
ORF1ab_659_I	ORF1ab	659	SRR14229187	15444	G	T	0,989241	2021-03-09	United States
ORF1ab_1653_D	ORF1ab	1653	SRR14229187	18424	A	G	0,99976	2021-03-09	United States
ORF1ab_2613_C	ORF1ab	2613	SRR14229187	21304	C	T	0,999843	2021-03-09	United States
S_614_G	S	614	SRR14229187	23403	A	G	0,999799	2021-03-09	United States
S_675_H	S	675	SRR14229187	23587	G	C	0,999894	2021-03-09	United States
ORF3a_57_H	ORF3a	57	SRR14229187	25563	G	T	0,999835	2021-03-09	United States
ORF3a_172_V	ORF3a	172	SRR14229187	25907	G	T	1	2021-03-09	United States
N_67_S	N	67	SRR14229187	28472	C	T	1	2021-03-09	United States
N_199_L	N	199	SRR14229187	28869	C	T	0,999461	2021-03-09	United States
N_377_Y	N	377	SRR14229187	29402	G	T	1	2021-03-09	United States
ORF1ab_265_I	ORF1ab	265	SRR14229188	1059	C	T	0,999863	2021-03-09	United States
ORF1ab_516_V	ORF1ab	516	SRR14229188	1812	C	T	0,998043	2021-03-09	United States
ORF1ab_753_A	ORF1ab	753	SRR14229188	2522	A	G	1	2021-03-09	United States
ORF1ab_2606_I	ORF1ab	2606	SRR14229188	8083	G	A	0,999784	2021-03-09	United States
ORF1ab_3352_F	ORF1ab	3352	SRR14229188	10319	C	T	0,999854	2021-03-09	United States
ORF1ab_3603_NA	ORF1ab	3603	SRR14229188	11074	C	-T	0,07434	2021-03-09	United States
ORF1ab_314_L	ORF1ab	314	SRR14229188	14408	C	T	0,999803	2021-03-09	United States
ORF1ab_659_I	ORF1ab	659	SRR14229188	15444	G	T	0,999453	2021-03-09	United States
ORF1ab_1653_D	ORF1ab	1653	SRR14229188	18424	A	G	0,997079	2021-03-09	United States
ORF1ab_2613_C	ORF1ab	2613	SRR14229188	21304	C	T	0,9986	2021-03-09	United States
S_614_G	S	614	SRR14229188	23403	A	G	0,999865	2021-03-09	United States
S_675_H	S	675	SRR14229188	23587	G	C	0,999845	2021-03-09	United States
ORF3a_57_H	ORF3a	57	SRR14229188	25563	G	T	0,999862	2021-03-09	United States
ORF3a_172_V	ORF3a	172	SRR14229188	25907	G	T	1	2021-03-09	United States
ORF8_24_L	ORF8	24	SRR14229188	27964	C	T	1	2021-03-09	United States
N_67_S	N	67	SRR14229188	28472	C	T	1	2021-03-09	United States
N_199_L	N	199	SRR14229188	28869	C	T	0,998936	2021-03-09	United States
N_377_Y	N	377	SRR14229188	29402	G	T	0,999451	2021-03-09	United States
ORF1ab_265_I	ORF1ab	265	SRR14229189	1059	C	T	0,999074	2021-03-04	United States
ORF1ab_516_V	ORF1ab	516	SRR14229189	1812	C	T	0,999748	2021-03-04	United States
ORF1ab_2097_S	ORF1ab	2097	SRR14229189	6554	G	T	0,999573	2021-03-04	United States
ORF1ab_2606_I	ORF1ab	2606	SRR14229189	8083	G	A	0,999728	2021-03-04	United States
ORF1ab_3352_F	ORF1ab	3352	SRR14229189	10319	C	T	0,999114	2021-03-04	United States
ORF1ab_314_L	ORF1ab	314	SRR14229189	14408	C	T	0,999802	2021-03-04	United States
ORF1ab_659_I	ORF1ab	659	SRR14229189	15444	G	T	0,999539	2021-03-04	United States
ORF1ab_1653_D	ORF1ab	1653	SRR14229189	18424	A	G	0,99983	2021-03-04	United States
ORF1ab_2613_C	ORF1ab	2613	SRR14229189	21304	C	T	0,998876	2021-03-04	United States
S_614_G	S	614	SRR14229189	23403	A	G	0,999966	2021-03-04	United States
S_675_H	S	675	SRR14229189	23587	G	C	1	2021-03-04	United States
ORF3a_57_H	ORF3a	57	SRR14229189	25563	G	T	0,999872	2021-03-04	United States
ORF3a_172_V	ORF3a	172	SRR14229189	25907	G	T	1	2021-03-04	United States
N_67_S	N	67	SRR14229189	28472	C	T	1	2021-03-04	United States
N_199_L	N	199	SRR14229189	28869	C	T	0,999606	2021-03-04	United States
N_377_Y	N	377	SRR14229189	29402	G	T	1	2021-03-04	United States
ORF1ab_265_I	ORF1ab	265	SRR14229190	1059	C	T	0,999135	2021-03-09	United States
ORF1ab_516_V	ORF1ab	516	SRR14229190	1812	C	T	0,999661	2021-03-09	United States
ORF1ab_753_A	ORF1ab	753	SRR14229190	2522	A	G	0,997409	2021-03-09	United States
ORF1ab_2606_I	ORF1ab	2606	SRR14229190	8083	G	A	0,999436	2021-03-09	United States
ORF1ab_3352_F	ORF1ab	3352	SRR14229190	10319	C	T	0,999207	2021-03-09	United States
ORF1ab_314_L	ORF1ab	314	SRR14229190	14408	C	T	0,99967	2021-03-09	United States
ORF1ab_659_I	ORF1ab	659	SRR14229190	15444	G	T	0,999113	2021-03-09	United States
ORF1ab_1653_D	ORF1ab	1653	SRR14229190	18424	A	G	0,999078	2021-03-09	United States
ORF1ab_2613_C	ORF1ab	2613	SRR14229190	21304	C	T	0,998515	2021-03-09	United States
S_614_G	S	614	SRR14229190	23403	A	G	0,999876	2021-03-09	United States
S_675_H	S	675	SRR14229190	23587	G	C	0,999602	2021-03-09	United States
ORF3a_57_H	ORF3a	57	SRR14229190	25563	G	T	0,999742	2021-03-09	United States
ORF3a_172_V	ORF3a	172	SRR14229190	25907	G	T	0,998626	2021-03-09	United States
ORF8_24_L	ORF8	24	SRR14229190	27964	C	T	1	2021-03-09	United States
N_67_S	N	67	SRR14229190	28472	C	T	0,998639	2021-03-09	United States
N_199_L	N	199	SRR14229190	28869	C	T	0,999732	2021-03-09	United States
N_377_Y	N	377	SRR14229190	29402	G	T	0,998259	2021-03-09	United States
ORF1ab_265_I	ORF1ab	265	SRR14229191	1059	C	T	0,999946	2021-03-04	United States
ORF1ab_516_V	ORF1ab	516	SRR14229191	1812	C	T	0,999477	2021-03-04	United States
ORF1ab_753_A	ORF1ab	753	SRR14229191	2522	A	G	1	2021-03-04	United States
ORF1ab_2606_I	ORF1ab	2606	SRR14229191	8083	G	A	0,999885	2021-03-04	United States
ORF1ab_3352_F	ORF1ab	3352	SRR14229191	10319	C	T	0,999618	2021-03-04	United States
ORF1ab_314_L	ORF1ab	314	SRR14229191	14408	C	T	0,999511	2021-03-04	United States
ORF1ab_659_I	ORF1ab	659	SRR14229191	15444	G	T	0,999554	2021-03-04	United States
ORF1ab_1653_D	ORF1ab	1653	SRR14229191	18424	A	G	0,999642	2021-03-04	United States
ORF1ab_2613_C	ORF1ab	2613	SRR14229191	21304	C	T	0,999407	2021-03-04	United States
S_614_G	S	614	SRR14229191	23403	A	G	0,999864	2021-03-04	United States
S_659_L	S	659	SRR14229191	23538	C	T	0,737552	2021-03-04	United States
S_675_H	S	675	SRR14229191	23587	G	C	0,999934	2021-03-04	United States
ORF3a_57_H	ORF3a	57	SRR14229191	25563	G	T	0,999698	2021-03-04	United States
ORF3a_172_V	ORF3a	172	SRR14229191	25907	G	T	0,999529	2021-03-04	United States
ORF8_24_L	ORF8	24	SRR14229191	27964	C	T	1	2021-03-04	United States
N_67_S	N	67	SRR14229191	28472	C	T	1	2021-03-04	United States
N_199_L	N	199	SRR14229191	28869	C	T	0,999224	2021-03-04	United States
N_377_Y	N	377	SRR14229191	29402	G	T	0,999665	2021-03-04	United States
ORF1ab_265_I	ORF1ab	265	SRR14229192	1059	C	T	0,999428	2021-03-09	United States
ORF1ab_516_V	ORF1ab	516	SRR14229192	1812	C	T	0,999602	2021-03-09	United States
ORF1ab_1158_L	ORF1ab	1158	SRR14229192	3738	C	T	0,108175	2021-03-09	United States
ORF1ab_2606_I	ORF1ab	2606	SRR14229192	8083	G	A	0,999907	2021-03-09	United States
ORF1ab_3352_F	ORF1ab	3352	SRR14229192	10319	C	T	0,999783	2021-03-09	United States
ORF1ab_314_L	ORF1ab	314	SRR14229192	14408	C	T	0,999847	2021-03-09	United States
ORF1ab_659_I	ORF1ab	659	SRR14229192	15444	G	T	0,996189	2021-03-09	United States
ORF1ab_1653_D	ORF1ab	1653	SRR14229192	18424	A	G	0,994986	2021-03-09	United States
ORF1ab_2613_C	ORF1ab	2613	SRR14229192	21304	C	T	0,999839	2021-03-09	United States
S_614_G	S	614	SRR14229192	23403	A	G	0,99995	2021-03-09	United States
S_675_H	S	675	SRR14229192	23587	G	C	0,999905	2021-03-09	United States
ORF3a_57_H	ORF3a	57	SRR14229192	25563	G	T	0,999682	2021-03-09	United States
ORF3a_172_V	ORF3a	172	SRR14229192	25907	G	T	1	2021-03-09	United States
ORF8_24_L	ORF8	24	SRR14229192	27964	C	T	1	2021-03-09	United States
N_199_L	N	199	SRR14229192	28869	C	T	0,999692	2021-03-09	United States
N_377_Y	N	377	SRR14229192	29402	G	T	1	2021-03-09	United States
ORF1ab_265_I	ORF1ab	265	SRR14229193	1059	C	T	0,99976	2021-03-09	United States
ORF1ab_516_V	ORF1ab	516	SRR14229193	1812	C	T	0,999618	2021-03-09	United States
ORF1ab_753_A	ORF1ab	753	SRR14229193	2522	A	G	0,999513	2021-03-09	United States
ORF1ab_2606_I	ORF1ab	2606	SRR14229193	8083	G	A	0,99991	2021-03-09	United States
ORF1ab_3352_F	ORF1ab	3352	SRR14229193	10319	C	T	0,999791	2021-03-09	United States
ORF1ab_314_L	ORF1ab	314	SRR14229193	14408	C	T	0,999864	2021-03-09	United States
ORF1ab_659_I	ORF1ab	659	SRR14229193	15444	G	T	0,99978	2021-03-09	United States
ORF1ab_1653_D	ORF1ab	1653	SRR14229193	18424	A	G	0,999772	2021-03-09	United States
ORF1ab_2613_C	ORF1ab	2613	SRR14229193	21304	C	T	0,998878	2021-03-09	United States
S_614_G	S	614	SRR14229193	23403	A	G	0,999846	2021-03-09	United States
S_675_H	S	675	SRR14229193	23587	G	C	0,999945	2021-03-09	United States
ORF3a_57_H	ORF3a	57	SRR14229193	25563	G	T	0,999759	2021-03-09	United States
ORF3a_172_V	ORF3a	172	SRR14229193	25907	G	T	0,999381	2021-03-09	United States
ORF7a_12_P	ORF7a	12	SRR14229193	27428	T	C	0,251608	2021-03-09	United States
ORF8_24_L	ORF8	24	SRR14229193	27964	C	T	0,99892	2021-03-09	United States
N_67_S	N	67	SRR14229193	28472	C	T	0,999862	2021-03-09	United States
N_199_L	N	199	SRR14229193	28869	C	T	0,998973	2021-03-09	United States
N_377_Y	N	377	SRR14229193	29402	G	T	0,999458	2021-03-09	United States
ORF1ab_265_I	ORF1ab	265	SRR14229194	1059	C	T	0,999902	2021-03-09	United States
ORF1ab_516_V	ORF1ab	516	SRR14229194	1812	C	T	0,999698	2021-03-09	United States
ORF1ab_753_A	ORF1ab	753	SRR14229194	2522	A	G	0,997619	2021-03-09	United States
ORF1ab_2606_I	ORF1ab	2606	SRR14229194	8083	G	A	0,999941	2021-03-09	United States
ORF1ab_3352_F	ORF1ab	3352	SRR14229194	10319	C	T	0,999778	2021-03-09	United States
ORF1ab_314_L	ORF1ab	314	SRR14229194	14408	C	T	0,999728	2021-03-09	United States
ORF1ab_659_I	ORF1ab	659	SRR14229194	15444	G	T	0,999633	2021-03-09	United States
ORF1ab_1653_D	ORF1ab	1653	SRR14229194	18424	A	G	0,999657	2021-03-09	United States
ORF1ab_2613_C	ORF1ab	2613	SRR14229194	21304	C	T	0,998866	2021-03-09	United States
S_614_G	S	614	SRR14229194	23403	A	G	0,999841	2021-03-09	United States
S_675_H	S	675	SRR14229194	23587	G	C	0,999868	2021-03-09	United States
ORF3a_57_H	ORF3a	57	SRR14229194	25563	G	T	0,999574	2021-03-09	United States
ORF3a_172_V	ORF3a	172	SRR14229194	25907	G	T	0,999795	2021-03-09	United States
ORF8_24_L	ORF8	24	SRR14229194	27964	C	T	1	2021-03-09	United States
N_67_S	N	67	SRR14229194	28472	C	T	0,999555	2021-03-09	United States
N_199_L	N	199	SRR14229194	28869	C	T	0,999404	2021-03-09	United States
N_377_Y	N	377	SRR14229194	29402	G	T	1	2021-03-09	United States
ORF1ab_265_I	ORF1ab	265	SRR14229195	1059	C	T	0,999943	2021-03-09	United States
ORF1ab_516_V	ORF1ab	516	SRR14229195	1812	C	T	0,999712	2021-03-09	United States
ORF1ab_753_A	ORF1ab	753	SRR14229195	2522	A	G	0,999351	2021-03-09	United States
ORF1ab_2606_I	ORF1ab	2606	SRR14229195	8083	G	A	0,999762	2021-03-09	United States
ORF1ab_3352_F	ORF1ab	3352	SRR14229195	10319	C	T	0,999777	2021-03-09	United States
ORF1ab_314_L	ORF1ab	314	SRR14229195	14408	C	T	0,999579	2021-03-09	United States
ORF1ab_659_I	ORF1ab	659	SRR14229195	15444	G	T	0,99922	2021-03-09	United States
ORF1ab_1653_D	ORF1ab	1653	SRR14229195	18424	A	G	0,999028	2021-03-09	United States
ORF1ab_2613_C	ORF1ab	2613	SRR14229195	21304	C	T	0,999193	2021-03-09	United States
S_614_G	S	614	SRR14229195	23403	A	G	0,999907	2021-03-09	United States
S_675_H	S	675	SRR14229195	23587	G	C	0,999926	2021-03-09	United States
ORF3a_57_H	ORF3a	57	SRR14229195	25563	G	T	0,999865	2021-03-09	United States
ORF3a_172_V	ORF3a	172	SRR14229195	25907	G	T	0,999039	2021-03-09	United States
ORF8_24_L	ORF8	24	SRR14229195	27964	C	T	0,999712	2021-03-09	United States
N_67_S	N	67	SRR14229195	28472	C	T	0,999857	2021-03-09	United States
N_199_L	N	199	SRR14229195	28869	C	T	0,999383	2021-03-09	United States
N_377_Y	N	377	SRR14229195	29402	G	T	1	2021-03-09	United States
ORF1ab_265_I	ORF1ab	265	SRR14229196	1059	C	T	0,999808	2021-03-09	United States
ORF1ab_1679_S	ORF1ab	1679	SRR14229196	5300	G	T	0,999798	2021-03-09	United States
ORF1ab_3162_E	ORF1ab	3162	SRR14229196	9749	A	G	0,999433	2021-03-09	United States
ORF1ab_3201_P	ORF1ab	3201	SRR14229196	9867	T	C	0,999923	2021-03-09	United States
ORF1ab_3209_V	ORF1ab	3209	SRR14229196	9891	C	T	0,999826	2021-03-09	United States
ORF1ab_3603_NA	ORF1ab	3603	SRR14229196	11074	C	-T	0,0513285	2021-03-09	United States
ORF1ab_3674_NA	ORF1ab	3674	SRR14229196	11287	G	-TCTGGTTTT	0,996379	2021-03-09	United States
ORF1ab_3847_I	ORF1ab	3847	SRR14229196	11804	G	A	0,99981	2021-03-09	United States
ORF1ab_314_L	ORF1ab	314	SRR14229196	14408	C	T	0,999782	2021-03-09	United States
S_155_R	S	155	SRR14229196	22025	A	C	0,999901	2021-03-09	United States
S_157_S	S	157	SRR14229196	22032	T	C	0,999882	2021-03-09	United States
S_184_S	S	184	SRR14229196	22112	G	A	0,0690917	2021-03-09	United States
S_452_R	S	452	SRR14229196	22917	T	G	0,999729	2021-03-09	United States
S_614_G	S	614	SRR14229196	23403	A	G	0,999812	2021-03-09	United States
S_859_N	S	859	SRR14229196	24138	C	A	0,99992	2021-03-09	United States
S_950_H	S	950	SRR14229196	24410	G	C	0,997973	2021-03-09	United States
ORF3a_42_L	ORF3a	42	SRR14229196	25517	C	T	0,998301	2021-03-09	United States
ORF3a_57_H	ORF3a	57	SRR14229196	25563	G	T	0,999793	2021-03-09	United States
ORF3a_104_L	ORF3a	104	SRR14229196	25703	C	T	0,995906	2021-03-09	United States
ORF6_21_I	ORF6	21	SRR14229196	27263	C	T	0,999875	2021-03-09	United States
ORF8_11_I	ORF8	11	SRR14229196	27925	C	T	0,999537	2021-03-09	United States
ORF8_51_S	ORF8	51	SRR14229196	28044	G	T	0,999883	2021-03-09	United States
N_205_I	N	205	SRR14229196	28887	C	T	0,999544	2021-03-09	United States
N_234_I	N	234	SRR14229196	28975	G	A	0,999669	2021-03-09	United States
ORF1ab_265_I	ORF1ab	265	SRR14229197	1059	C	T	0,999021	2021-03-09	United States
ORF1ab_516_V	ORF1ab	516	SRR14229197	1812	C	T	0,998273	2021-03-09	United States
ORF1ab_753_A	ORF1ab	753	SRR14229197	2522	A	G	0,999578	2021-03-09	United States
ORF1ab_2606_I	ORF1ab	2606	SRR14229197	8083	G	A	0,999883	2021-03-09	United States
ORF1ab_3352_F	ORF1ab	3352	SRR14229197	10319	C	T	0,999709	2021-03-09	United States
ORF1ab_3603_NA	ORF1ab	3603	SRR14229197	11074	C	-T	0,0500512	2021-03-09	United States
ORF1ab_314_L	ORF1ab	314	SRR14229197	14408	C	T	0,999803	2021-03-09	United States
ORF1ab_659_I	ORF1ab	659	SRR14229197	15444	G	T	0,994287	2021-03-09	United States
ORF1ab_1653_D	ORF1ab	1653	SRR14229197	18424	A	G	0,999795	2021-03-09	United States
ORF1ab_2613_C	ORF1ab	2613	SRR14229197	21304	C	T	0,999235	2021-03-09	United States
S_614_G	S	614	SRR14229197	23403	A	G	0,999887	2021-03-09	United States
S_675_H	S	675	SRR14229197	23587	G	C	0,999939	2021-03-09	United States
ORF3a_57_H	ORF3a	57	SRR14229197	25563	G	T	0,999719	2021-03-09	United States
ORF3a_172_V	ORF3a	172	SRR14229197	25907	G	T	0,999682	2021-03-09	United States
ORF8_24_L	ORF8	24	SRR14229197	27964	C	T	0,999782	2021-03-09	United States
N_67_S	N	67	SRR14229197	28472	C	T	0,999908	2021-03-09	United States
N_199_L	N	199	SRR14229197	28869	C	T	0,999594	2021-03-09	United States
N_377_Y	N	377	SRR14229197	29402	G	T	0,998413	2021-03-09	United States
ORF1ab_265_I	ORF1ab	265	SRR14229198	1059	C	T	0,999902	2021-03-05	United States
ORF1ab_516_V	ORF1ab	516	SRR14229198	1812	C	T	0,9979	2021-03-05	United States
ORF1ab_753_A	ORF1ab	753	SRR14229198	2522	A	G	1	2021-03-05	United States
ORF1ab_2606_I	ORF1ab	2606	SRR14229198	8083	G	A	0,999923	2021-03-05	United States
ORF1ab_3352_F	ORF1ab	3352	SRR14229198	10319	C	T	0,999755	2021-03-05	United States
ORF1ab_314_L	ORF1ab	314	SRR14229198	14408	C	T	0,999775	2021-03-05	United States
ORF1ab_659_I	ORF1ab	659	SRR14229198	15444	G	T	0,999914	2021-03-05	United States
ORF1ab_1653_D	ORF1ab	1653	SRR14229198	18424	A	G	0,999876	2021-03-05	United States
ORF1ab_2613_C	ORF1ab	2613	SRR14229198	21304	C	T	0,998956	2021-03-05	United States
S_614_G	S	614	SRR14229198	23403	A	G	0,999832	2021-03-05	United States
S_675_H	S	675	SRR14229198	23587	G	C	1	2021-03-05	United States
ORF3a_57_H	ORF3a	57	SRR14229198	25563	G	T	0,999872	2021-03-05	United States
ORF3a_172_V	ORF3a	172	SRR14229198	25907	G	T	0,999735	2021-03-05	United States
ORF8_24_L	ORF8	24	SRR14229198	27964	C	T	1	2021-03-05	United States
N_67_S	N	67	SRR14229198	28472	C	T	0,9999	2021-03-05	United States
N_199_L	N	199	SRR14229198	28869	C	T	0,999463	2021-03-05	United States
N_377_Y	N	377	SRR14229198	29402	G	T	1	2021-03-05	United States
ORF1ab_265_I	ORF1ab	265	SRR14229199	1059	C	T	0,99991	2021-03-09	United States
ORF1ab_516_V	ORF1ab	516	SRR14229199	1812	C	T	0,999752	2021-03-09	United States
ORF1ab_753_A	ORF1ab	753	SRR14229199	2522	A	G	1	2021-03-09	United States
ORF1ab_2606_I	ORF1ab	2606	SRR14229199	8083	G	A	0,999836	2021-03-09	United States
ORF1ab_3278_S	ORF1ab	3278	SRR14229199	10097	G	A	0,999807	2021-03-09	United States
ORF1ab_314_L	ORF1ab	314	SRR14229199	14408	C	T	0,999766	2021-03-09	United States
ORF1ab_659_I	ORF1ab	659	SRR14229199	15444	G	T	0,996759	2021-03-09	United States
ORF1ab_1653_D	ORF1ab	1653	SRR14229199	18424	A	G	0,998097	2021-03-09	United States
ORF1ab_2613_C	ORF1ab	2613	SRR14229199	21304	C	T	0,999166	2021-03-09	United States
S_614_G	S	614	SRR14229199	23403	A	G	0,999838	2021-03-09	United States
S_675_H	S	675	SRR14229199	23587	G	C	0,999928	2021-03-09	United States
ORF3a_57_H	ORF3a	57	SRR14229199	25563	G	T	0,999729	2021-03-09	United States
ORF3a_172_V	ORF3a	172	SRR14229199	25907	G	T	0,999727	2021-03-09	United States
ORF8_24_L	ORF8	24	SRR14229199	27964	C	T	1	2021-03-09	United States
N_67_S	N	67	SRR14229199	28472	C	T	0,999555	2021-03-09	United States
N_199_L	N	199	SRR14229199	28869	C	T	0,999531	2021-03-09	United States
N_377_Y	N	377	SRR14229199	29402	G	T	0,999316	2021-03-09	United States
ORF1ab_33_N	ORF1ab	33	SRR14229201	362	G	A	0,698786	2021-03-09	United States
ORF1ab_265_I	ORF1ab	265	SRR14229201	1059	C	T	0,999816	2021-03-09	United States
ORF1ab_516_V	ORF1ab	516	SRR14229201	1812	C	T	0,999133	2021-03-09	United States
ORF1ab_753_A	ORF1ab	753	SRR14229201	2522	A	G	1	2021-03-09	United States
ORF1ab_2606_I	ORF1ab	2606	SRR14229201	8083	G	A	0,999887	2021-03-09	United States
ORF1ab_3352_F	ORF1ab	3352	SRR14229201	10319	C	T	0,999249	2021-03-09	United States
ORF1ab_314_L	ORF1ab	314	SRR14229201	14408	C	T	0,999833	2021-03-09	United States
ORF1ab_659_I	ORF1ab	659	SRR14229201	15444	G	T	0,999692	2021-03-09	United States
ORF1ab_1653_D	ORF1ab	1653	SRR14229201	18424	A	G	0,99987	2021-03-09	United States
ORF1ab_2613_C	ORF1ab	2613	SRR14229201	21304	C	T	0,998941	2021-03-09	United States
S_409_L	S	409	SRR14229201	22788	A	T	0,999082	2021-03-09	United States
S_614_G	S	614	SRR14229201	23403	A	G	0,999862	2021-03-09	United States
S_675_H	S	675	SRR14229201	23587	G	C	0,998795	2021-03-09	United States
ORF3a_57_H	ORF3a	57	SRR14229201	25563	G	T	0,998054	2021-03-09	United States
ORF3a_172_V	ORF3a	172	SRR14229201	25907	G	T	0,999657	2021-03-09	United States
ORF8_24_L	ORF8	24	SRR14229201	27964	C	T	1	2021-03-09	United States
N_67_S	N	67	SRR14229201	28472	C	T	1	2021-03-09	United States
N_199_L	N	199	SRR14229201	28869	C	T	0,999432	2021-03-09	United States
N_377_Y	N	377	SRR14229201	29402	G	T	1	2021-03-09	United States
ORF1ab_265_I	ORF1ab	265	SRR14229202	1059	C	T	0,99968	2021-03-09	United States
ORF1ab_516_V	ORF1ab	516	SRR14229202	1812	C	T	0,998441	2021-03-09	United States
ORF1ab_753_A	ORF1ab	753	SRR14229202	2522	A	G	0,999483	2021-03-09	United States
ORF1ab_2606_I	ORF1ab	2606	SRR14229202	8083	G	A	0,999825	2021-03-09	United States
ORF1ab_3352_F	ORF1ab	3352	SRR14229202	10319	C	T	0,999098	2021-03-09	United States
ORF1ab_314_L	ORF1ab	314	SRR14229202	14408	C	T	0,999704	2021-03-09	United States
ORF1ab_659_I	ORF1ab	659	SRR14229202	15444	G	T	0,999752	2021-03-09	United States
ORF1ab_1653_D	ORF1ab	1653	SRR14229202	18424	A	G	0,999886	2021-03-09	United States
ORF1ab_2613_C	ORF1ab	2613	SRR14229202	21304	C	T	0,999389	2021-03-09	United States
S_614_G	S	614	SRR14229202	23403	A	G	0,999852	2021-03-09	United States
S_675_H	S	675	SRR14229202	23587	G	C	0,999914	2021-03-09	United States
ORF3a_57_H	ORF3a	57	SRR14229202	25563	G	T	0,999528	2021-03-09	United States
ORF3a_172_V	ORF3a	172	SRR14229202	25907	G	T	0,999217	2021-03-09	United States
ORF8_24_L	ORF8	24	SRR14229202	27964	C	T	0,999645	2021-03-09	United States
N_67_S	N	67	SRR14229202	28472	C	T	0,999387	2021-03-09	United States
N_199_L	N	199	SRR14229202	28869	C	T	0,999542	2021-03-09	United States
N_377_Y	N	377	SRR14229202	29402	G	T	0,997937	2021-03-09	United States
ORF1ab_265_I	ORF1ab	265	SRR14229203	1059	C	T	0,999912	2021-03-05	United States
ORF1ab_498_T	ORF1ab	498	SRR14229203	1757	G	A	0,171238	2021-03-05	United States
ORF1ab_516_V	ORF1ab	516	SRR14229203	1812	C	T	0,985264	2021-03-05	United States
ORF1ab_753_A	ORF1ab	753	SRR14229203	2522	A	G	1	2021-03-05	United States
ORF1ab_2606_I	ORF1ab	2606	SRR14229203	8083	G	A	0,999818	2021-03-05	United States
ORF1ab_3352_F	ORF1ab	3352	SRR14229203	10319	C	T	0,999788	2021-03-05	United States
ORF1ab_3604_L	ORF1ab	3604	SRR14229203	11075	T	C	0,0908385	2021-03-05	United States
ORF1ab_314_L	ORF1ab	314	SRR14229203	14408	C	T	0,999717	2021-03-05	United States
ORF1ab_659_I	ORF1ab	659	SRR14229203	15444	G	T	0,966869	2021-03-05	United States
ORF1ab_1220_I	ORF1ab	1220	SRR14229203	17125	C	A	0,157376	2021-03-05	United States
ORF1ab_1653_D	ORF1ab	1653	SRR14229203	18424	A	G	0,99997	2021-03-05	United States
ORF1ab_2613_C	ORF1ab	2613	SRR14229203	21304	C	T	0,994832	2021-03-05	United States
S_60_NA	S	60	SRR14229203	21740	T	-CCAATGTTACTTGGTTCCATGCTATACATGTCTCTGGGA	0,0629921	2021-03-05	United States
S_614_G	S	614	SRR14229203	23403	A	G	0,999836	2021-03-05	United States
S_675_H	S	675	SRR14229203	23587	G	C	0,995401	2021-03-05	United States
ORF3a_57_H	ORF3a	57	SRR14229203	25563	G	T	0,999802	2021-03-05	United States
ORF3a_172_V	ORF3a	172	SRR14229203	25907	G	T	0,999663	2021-03-05	United States
ORF3a_255_NA	ORF3a	255	SRR14229203	26157	T	-GTTA	0,304933	2021-03-05	United States
ORF8_24_L	ORF8	24	SRR14229203	27964	C	T	1	2021-03-05	United States
N_67_S	N	67	SRR14229203	28472	C	T	0,996096	2021-03-05	United States
N_199_L	N	199	SRR14229203	28869	C	T	0,999581	2021-03-05	United States
N_377_Y	N	377	SRR14229203	29402	G	T	1	2021-03-05	United States
ORF1ab_265_I	ORF1ab	265	SRR14229204	1059	C	T	0,99705	2021-03-09	United States
ORF1ab_516_V	ORF1ab	516	SRR14229204	1812	C	T	0,999756	2021-03-09	United States
ORF1ab_753_A	ORF1ab	753	SRR14229204	2522	A	G	0,996256	2021-03-09	United States
ORF1ab_2606_I	ORF1ab	2606	SRR14229204	8083	G	A	0,999848	2021-03-09	United States
ORF1ab_3352_F	ORF1ab	3352	SRR14229204	10319	C	T	0,999775	2021-03-09	United States
ORF1ab_314_L	ORF1ab	314	SRR14229204	14408	C	T	0,999767	2021-03-09	United States
ORF1ab_659_I	ORF1ab	659	SRR14229204	15444	G	T	0,998607	2021-03-09	United States
ORF1ab_1653_D	ORF1ab	1653	SRR14229204	18424	A	G	0,999853	2021-03-09	United States
ORF1ab_2613_C	ORF1ab	2613	SRR14229204	21304	C	T	0,999495	2021-03-09	United States
S_614_G	S	614	SRR14229204	23403	A	G	0,999809	2021-03-09	United States
S_675_H	S	675	SRR14229204	23587	G	C	1	2021-03-09	United States
ORF3a_57_H	ORF3a	57	SRR14229204	25563	G	T	0,999701	2021-03-09	United States
ORF3a_172_V	ORF3a	172	SRR14229204	25907	G	T	0,99968	2021-03-09	United States
M_40_S	M	40	SRR14229204	26640	G	T	0,985377	2021-03-09	United States
ORF8_24_L	ORF8	24	SRR14229204	27964	C	T	0,999784	2021-03-09	United States
N_67_S	N	67	SRR14229204	28472	C	T	0,999843	2021-03-09	United States
N_199_L	N	199	SRR14229204	28869	C	T	0,999413	2021-03-09	United States
N_377_Y	N	377	SRR14229204	29402	G	T	1	2021-03-09	United States
ORF1ab_265_I	ORF1ab	265	SRR14229206	1059	C	T	0,999846	2021-03-10	United States
ORF1ab_1655_N	ORF1ab	1655	SRR14229206	5230	G	T	0,869289	2021-03-10	United States
ORF1ab_3353_R	ORF1ab	3353	SRR14229206	10323	A	G	0,999676	2021-03-10	United States
ORF1ab_3674_NA	ORF1ab	3674	SRR14229206	11287	G	-TCTGGTTTT	0,996655	2021-03-10	United States
ORF1ab_314_L	ORF1ab	314	SRR14229206	14408	C	T	0,999755	2021-03-10	United States
ORF1ab_2090_Y	ORF1ab	2090	SRR14229206	19735	G	T	0,999912	2021-03-10	United States
S_18_F	S	18	SRR14229206	21614	C	T	0,998783	2021-03-10	United States
S_80_A	S	80	SRR14229206	21801	A	C	1	2021-03-10	United States
S_215_G	S	215	SRR14229206	22206	A	G	0,999937	2021-03-10	United States
S_240_NA	S	240	SRR14229206	22280	A	-CTTTACTTG	0,998519	2021-03-10	United States
S_417_N	S	417	SRR14229206	22813	G	T	0,999845	2021-03-10	United States
S_614_G	S	614	SRR14229206	23403	A	G	0,99987	2021-03-10	United States
S_701_V	S	701	SRR14229206	23664	C	T	0,999688	2021-03-10	United States
ORF3a_57_H	ORF3a	57	SRR14229206	25563	G	T	0,999736	2021-03-10	United States
ORF3a_148_F	ORF3a	148	SRR14229206	25835	G	T	0,999686	2021-03-10	United States
ORF3a_171_L	ORF3a	171	SRR14229206	25904	C	T	0,998715	2021-03-10	United States
E_71_L	E	71	SRR14229206	26456	C	T	0,99996	2021-03-10	United States
N_205_I	N	205	SRR14229206	28887	C	T	0,999379	2021-03-10	United States
ORF1ab_265_I	ORF1ab	265	SRR14229207	1059	C	T	0,999812	2021-03-11	United States
ORF1ab_1655_N	ORF1ab	1655	SRR14229207	5230	G	T	0,941847	2021-03-11	United States
ORF1ab_3353_R	ORF1ab	3353	SRR14229207	10323	A	G	0,999652	2021-03-11	United States
ORF1ab_3674_NA	ORF1ab	3674	SRR14229207	11287	G	-TCTGGTTTT	0,99505	2021-03-11	United States
ORF1ab_314_L	ORF1ab	314	SRR14229207	14408	C	T	0,999847	2021-03-11	United States
ORF1ab_2090_Y	ORF1ab	2090	SRR14229207	19735	G	T	0,999892	2021-03-11	United States
S_18_F	S	18	SRR14229207	21614	C	T	1	2021-03-11	United States
S_80_A	S	80	SRR14229207	21801	A	C	1	2021-03-11	United States
S_215_G	S	215	SRR14229207	22206	A	G	0,999675	2021-03-11	United States
S_240_NA	S	240	SRR14229207	22280	A	-CTTTACTTG	0,997524	2021-03-11	United States
S_417_N	S	417	SRR14229207	22813	G	T	0,999687	2021-03-11	United States
S_614_G	S	614	SRR14229207	23403	A	G	0,999922	2021-03-11	United States
S_701_V	S	701	SRR14229207	23664	C	T	0,999621	2021-03-11	United States
ORF3a_57_H	ORF3a	57	SRR14229207	25563	G	T	0,99981	2021-03-11	United States
ORF3a_148_F	ORF3a	148	SRR14229207	25835	G	T	1	2021-03-11	United States
ORF3a_171_L	ORF3a	171	SRR14229207	25904	C	T	0,997712	2021-03-11	United States
E_71_L	E	71	SRR14229207	26456	C	T	1	2021-03-11	United States
N_205_I	N	205	SRR14229207	28887	C	T	0,999423	2021-03-11	United States
ORF1ab_265_I	ORF1ab	265	SRR14229208	1059	C	T	0,999928	2021-03-09	United States
ORF1ab_516_V	ORF1ab	516	SRR14229208	1812	C	T	0,996657	2021-03-09	United States
ORF1ab_753_A	ORF1ab	753	SRR14229208	2522	A	G	0,998962	2021-03-09	United States
ORF1ab_2606_I	ORF1ab	2606	SRR14229208	8083	G	A	0,999925	2021-03-09	United States
ORF1ab_3352_F	ORF1ab	3352	SRR14229208	10319	C	T	0,998	2021-03-09	United States
ORF1ab_314_L	ORF1ab	314	SRR14229208	14408	C	T	0,999722	2021-03-09	United States
ORF1ab_659_I	ORF1ab	659	SRR14229208	15444	G	T	0,997239	2021-03-09	United States
ORF1ab_1653_D	ORF1ab	1653	SRR14229208	18424	A	G	0,999901	2021-03-09	United States
ORF1ab_2613_C	ORF1ab	2613	SRR14229208	21304	C	T	0,99933	2021-03-09	United States
S_614_G	S	614	SRR14229208	23403	A	G	0,999889	2021-03-09	United States
S_675_H	S	675	SRR14229208	23587	G	C	0,99986	2021-03-09	United States
ORF3a_57_H	ORF3a	57	SRR14229208	25563	G	T	0,999841	2021-03-09	United States
ORF3a_172_V	ORF3a	172	SRR14229208	25907	G	T	0,999677	2021-03-09	United States
ORF8_24_L	ORF8	24	SRR14229208	27964	C	T	1	2021-03-09	United States
N_67_S	N	67	SRR14229208	28472	C	T	0,998888	2021-03-09	United States
N_199_L	N	199	SRR14229208	28869	C	T	0,999359	2021-03-09	United States
N_377_Y	N	377	SRR14229208	29402	G	T	0,999146	2021-03-09	United States
ORF1ab_265_I	ORF1ab	265	SRR14229209	1059	C	T	0,999768	2021-03-09	United States
ORF1ab_996_Y	ORF1ab	996	SRR14229209	3251	G	T	0,999493	2021-03-09	United States
ORF1ab_1786_S	ORF1ab	1786	SRR14229209	5621	C	T	0,999432	2021-03-09	United States
ORF1ab_3352_F	ORF1ab	3352	SRR14229209	10319	C	T	0,999922	2021-03-09	United States
ORF1ab_3838_Y	ORF1ab	3838	SRR14229209	11778	T	A	0,999711	2021-03-09	United States
ORF1ab_3884_L	ORF1ab	3884	SRR14229209	11916	C	T	0,999777	2021-03-09	United States
ORF1ab_4211_L	ORF1ab	4211	SRR14229209	12897	C	T	0,999556	2021-03-09	United States
ORF1ab_314_L	ORF1ab	314	SRR14229209	14408	C	T	0,999864	2021-03-09	United States
ORF1ab_1602_K	ORF1ab	1602	SRR14229209	18271	G	A	0,99956	2021-03-09	United States
ORF1ab_2163_I	ORF1ab	2163	SRR14229209	19955	C	T	1	2021-03-09	United States
ORF1ab_2613_C	ORF1ab	2613	SRR14229209	21304	C	T	0,998868	2021-03-09	United States
S_614_G	S	614	SRR14229209	23403	A	G	0,999848	2021-03-09	United States
ORF3a_57_H	ORF3a	57	SRR14229209	25563	G	T	0,999833	2021-03-09	United States
ORF3a_172_V	ORF3a	172	SRR14229209	25907	G	T	0,998389	2021-03-09	United States
ORF8_24_L	ORF8	24	SRR14229209	27964	C	T	1	2021-03-09	United States
N_67_S	N	67	SRR14229209	28472	C	T	1	2021-03-09	United States
N_199_L	N	199	SRR14229209	28869	C	T	0,999352	2021-03-09	United States
ORF1ab_265_I	ORF1ab	265	SRR14229210	1059	C	T	0,999921	2021-03-09	United States
ORF1ab_1655_N	ORF1ab	1655	SRR14229210	5230	G	T	0,874118	2021-03-09	United States
ORF1ab_3353_R	ORF1ab	3353	SRR14229210	10323	A	G	0,999867	2021-03-09	United States
ORF1ab_3674_NA	ORF1ab	3674	SRR14229210	11287	G	-TCTGGTTTT	0,998051	2021-03-09	United States
ORF1ab_314_L	ORF1ab	314	SRR14229210	14408	C	T	0,999823	2021-03-09	United States
ORF1ab_2090_Y	ORF1ab	2090	SRR14229210	19735	G	T	0,999786	2021-03-09	United States
S_18_F	S	18	SRR14229210	21614	C	T	0,999074	2021-03-09	United States
S_80_A	S	80	SRR14229210	21801	A	C	1	2021-03-09	United States
S_215_G	S	215	SRR14229210	22206	A	G	0,99989	2021-03-09	United States
S_240_NA	S	240	SRR14229210	22280	A	-CTTTACTTG	0,996991	2021-03-09	United States
S_417_N	S	417	SRR14229210	22813	G	T	0,999684	2021-03-09	United States
S_614_G	S	614	SRR14229210	23403	A	G	0,99982	2021-03-09	United States
S_701_V	S	701	SRR14229210	23664	C	T	0,999378	2021-03-09	United States
ORF3a_57_H	ORF3a	57	SRR14229210	25563	G	T	0,999747	2021-03-09	United States
ORF3a_148_F	ORF3a	148	SRR14229210	25835	G	T	0,999096	2021-03-09	United States
ORF3a_171_L	ORF3a	171	SRR14229210	25904	C	T	0,999324	2021-03-09	United States
E_71_L	E	71	SRR14229210	26456	C	T	0,999631	2021-03-09	United States
N_205_I	N	205	SRR14229210	28887	C	T	0,999192	2021-03-09	United States
ORF1ab_265_I	ORF1ab	265	SRR14229211	1059	C	T	0,999635	2021-03-10	United States
ORF1ab_996_Y	ORF1ab	996	SRR14229211	3251	G	T	0,999841	2021-03-10	United States
ORF1ab_1786_S	ORF1ab	1786	SRR14229211	5621	C	T	0,999963	2021-03-10	United States
ORF1ab_3352_F	ORF1ab	3352	SRR14229211	10319	C	T	0,999458	2021-03-10	United States
ORF1ab_3838_Y	ORF1ab	3838	SRR14229211	11778	T	A	1	2021-03-10	United States
ORF1ab_3884_L	ORF1ab	3884	SRR14229211	11916	C	T	0,999785	2021-03-10	United States
ORF1ab_4211_L	ORF1ab	4211	SRR14229211	12897	C	T	0,999529	2021-03-10	United States
ORF1ab_314_L	ORF1ab	314	SRR14229211	14408	C	T	0,999598	2021-03-10	United States
ORF1ab_1602_K	ORF1ab	1602	SRR14229211	18271	G	A	0,999556	2021-03-10	United States
ORF1ab_1653_D	ORF1ab	1653	SRR14229211	18424	A	G	0,996124	2021-03-10	United States
ORF1ab_2163_I	ORF1ab	2163	SRR14229211	19955	C	T	1	2021-03-10	United States
ORF1ab_2613_C	ORF1ab	2613	SRR14229211	21304	C	T	0,999665	2021-03-10	United States
S_614_G	S	614	SRR14229211	23403	A	G	0,999916	2021-03-10	United States
ORF3a_57_H	ORF3a	57	SRR14229211	25563	G	T	0,999734	2021-03-10	United States
ORF3a_172_V	ORF3a	172	SRR14229211	25907	G	T	0,999037	2021-03-10	United States
ORF8_24_L	ORF8	24	SRR14229211	27964	C	T	0,999724	2021-03-10	United States
N_67_S	N	67	SRR14229211	28472	C	T	0,99986	2021-03-10	United States
N_199_L	N	199	SRR14229211	28869	C	T	0,999694	2021-03-10	United States
ORF10_2_D	ORF10	2	SRR14229211	29562	G	A	0,134819	2021-03-10	United States
ORF1ab_265_I	ORF1ab	265	SRR14229212	1059	C	T	0,999852	2021-03-09	United States
ORF1ab_1608_R	ORF1ab	1608	SRR14229212	5088	A	G	0,0560748	2021-03-09	United States
ORF1ab_1655_N	ORF1ab	1655	SRR14229212	5230	G	T	0,219207	2021-03-09	United States
ORF1ab_3353_R	ORF1ab	3353	SRR14229212	10323	A	G	0,999548	2021-03-09	United States
ORF1ab_3674_NA	ORF1ab	3674	SRR14229212	11287	G	-TCTGGTTTT	0,988209	2021-03-09	United States
ORF1ab_314_L	ORF1ab	314	SRR14229212	14408	C	T	0,99983	2021-03-09	United States
ORF1ab_2090_Y	ORF1ab	2090	SRR14229212	19735	G	T	0,999708	2021-03-09	United States
S_18_F	S	18	SRR14229212	21614	C	T	1	2021-03-09	United States
S_80_A	S	80	SRR14229212	21801	A	C	1	2021-03-09	United States
S_215_G	S	215	SRR14229212	22206	A	G	0,999768	2021-03-09	United States
S_240_NA	S	240	SRR14229212	22280	A	-CTTTACTTG	0,998407	2021-03-09	United States
S_417_N	S	417	SRR14229212	22813	G	T	0,997611	2021-03-09	United States
S_614_G	S	614	SRR14229212	23403	A	G	0,999882	2021-03-09	United States
S_701_V	S	701	SRR14229212	23664	C	T	0,999812	2021-03-09	United States
ORF3a_57_H	ORF3a	57	SRR14229212	25563	G	T	0,999715	2021-03-09	United States
ORF3a_148_F	ORF3a	148	SRR14229212	25835	G	T	1	2021-03-09	United States
ORF3a_171_L	ORF3a	171	SRR14229212	25904	C	T	1	2021-03-09	United States
E_71_L	E	71	SRR14229212	26456	C	T	0,999662	2021-03-09	United States
N_205_I	N	205	SRR14229212	28887	C	T	0,999881	2021-03-09	United States
ORF1ab_265_I	ORF1ab	265	SRR14229213	1059	C	T	0,999791	2021-03-09	United States
ORF1ab_1468_F	ORF1ab	1468	SRR14229213	4668	C	T	0,997854	2021-03-09	United States
ORF1ab_3352_F	ORF1ab	3352	SRR14229213	10319	C	T	0,999847	2021-03-09	United States
ORF1ab_3509_Y	ORF1ab	3509	SRR14229213	10790	C	T	0,99971	2021-03-09	United States
ORF1ab_215_K	ORF1ab	215	SRR14229213	14110	C	A	0,999728	2021-03-09	United States
ORF1ab_314_L	ORF1ab	314	SRR14229213	14408	C	T	0,999794	2021-03-09	United States
ORF1ab_1653_D	ORF1ab	1653	SRR14229213	18424	A	G	0,999837	2021-03-09	United States
ORF1ab_2613_C	ORF1ab	2613	SRR14229213	21304	C	T	0,999337	2021-03-09	United States
S_614_G	S	614	SRR14229213	23403	A	G	0,999903	2021-03-09	United States
S_1092_A	S	1092	SRR14229213	24837	A	C	0,99963	2021-03-09	United States
S_1202_Q	S	1202	SRR14229213	25166	G	C	0,999794	2021-03-09	United States
ORF3a_57_H	ORF3a	57	SRR14229213	25563	G	T	0,999787	2021-03-09	United States
ORF3a_172_V	ORF3a	172	SRR14229213	25907	G	T	0,999359	2021-03-09	United States
ORF7b_15_S	ORF7b	15	SRR14229213	27798	G	T	0,999798	2021-03-09	United States
N_67_S	N	67	SRR14229213	28472	C	T	0,999836	2021-03-09	United States
N_199_L	N	199	SRR14229213	28869	C	T	0,999627	2021-03-09	United States
N_377_Y	N	377	SRR14229213	29402	G	T	0,998043	2021-03-09	United States
ORF1ab_265_I	ORF1ab	265	SRR14229214	1059	C	T	0,999889	2021-03-09	United States
ORF1ab_1468_F	ORF1ab	1468	SRR14229214	4668	C	T	0,998734	2021-03-09	United States
ORF1ab_3352_F	ORF1ab	3352	SRR14229214	10319	C	T	0,999658	2021-03-09	United States
ORF1ab_3509_Y	ORF1ab	3509	SRR14229214	10790	C	T	0,999556	2021-03-09	United States
ORF1ab_215_K	ORF1ab	215	SRR14229214	14110	C	A	0,999891	2021-03-09	United States
ORF1ab_314_L	ORF1ab	314	SRR14229214	14408	C	T	0,999787	2021-03-09	United States
ORF1ab_1653_D	ORF1ab	1653	SRR14229214	18424	A	G	0,999794	2021-03-09	United States
ORF1ab_2613_C	ORF1ab	2613	SRR14229214	21304	C	T	0,999425	2021-03-09	United States
S_614_G	S	614	SRR14229214	23403	A	G	0,999894	2021-03-09	United States
S_1092_A	S	1092	SRR14229214	24837	A	C	0,999672	2021-03-09	United States
S_1202_Q	S	1202	SRR14229214	25166	G	C	0,999674	2021-03-09	United States
ORF3a_57_H	ORF3a	57	SRR14229214	25563	G	T	0,999757	2021-03-09	United States
ORF3a_172_V	ORF3a	172	SRR14229214	25907	G	T	0,99975	2021-03-09	United States
ORF7b_15_S	ORF7b	15	SRR14229214	27798	G	T	0,999685	2021-03-09	United States
N_67_S	N	67	SRR14229214	28472	C	T	1	2021-03-09	United States
N_199_L	N	199	SRR14229214	28869	C	T	0,999508	2021-03-09	United States
N_377_Y	N	377	SRR14229214	29402	G	T	1	2021-03-09	United States
ORF1ab_265_I	ORF1ab	265	SRR14229215	1059	C	T	0,999565	2021-03-09	United States
ORF1ab_1468_F	ORF1ab	1468	SRR14229215	4668	C	T	0,999224	2021-03-09	United States
ORF1ab_3352_F	ORF1ab	3352	SRR14229215	10319	C	T	0,999844	2021-03-09	United States
ORF1ab_3509_Y	ORF1ab	3509	SRR14229215	10790	C	T	0,999764	2021-03-09	United States
ORF1ab_215_K	ORF1ab	215	SRR14229215	14110	C	A	0,999735	2021-03-09	United States
ORF1ab_314_L	ORF1ab	314	SRR14229215	14408	C	T	0,999684	2021-03-09	United States
ORF1ab_1653_D	ORF1ab	1653	SRR14229215	18424	A	G	0,999722	2021-03-09	United States
ORF1ab_2613_C	ORF1ab	2613	SRR14229215	21304	C	T	0,999475	2021-03-09	United States
S_614_G	S	614	SRR14229215	23403	A	G	0,999853	2021-03-09	United States
S_1092_A	S	1092	SRR14229215	24837	A	C	0,999455	2021-03-09	United States
S_1202_Q	S	1202	SRR14229215	25166	G	C	0,999959	2021-03-09	United States
ORF3a_57_H	ORF3a	57	SRR14229215	25563	G	T	0,999872	2021-03-09	United States
ORF3a_172_V	ORF3a	172	SRR14229215	25907	G	T	0,99862	2021-03-09	United States
ORF7b_15_S	ORF7b	15	SRR14229215	27798	G	T	0,999482	2021-03-09	United States
N_67_S	N	67	SRR14229215	28472	C	T	1	2021-03-09	United States
N_199_L	N	199	SRR14229215	28869	C	T	0,998969	2021-03-09	United States
N_377_Y	N	377	SRR14229215	29402	G	T	1	2021-03-09	United States
ORF1ab_1001_I	ORF1ab	1001	SRR14229216	3267	C	T	0,999864	2021-03-10	United States
ORF1ab_1708_D	ORF1ab	1708	SRR14229216	5388	C	A	0,999863	2021-03-10	United States
ORF1ab_3674_NA	ORF1ab	3674	SRR14229216	11287	G	-TCTGGTTTT	0,989034	2021-03-10	United States
ORF1ab_218_L	ORF1ab	218	SRR14229216	14120	C	T	0,998523	2021-03-10	United States
ORF1ab_314_L	ORF1ab	314	SRR14229216	14408	C	T	0,999848	2021-03-10	United States
S_68_NA	S	68	SRR14229216	21764	A	-TACATG	0,98	2021-03-10	United States
S_143_NA	S	143	SRR14229216	21990	T	-TTA	0,991379	2021-03-10	United States
S_501_Y	S	501	SRR14229216	23063	A	T	0,99962	2021-03-10	United States
S_570_D	S	570	SRR14229216	23271	C	A	0,999826	2021-03-10	United States
S_614_G	S	614	SRR14229216	23403	A	G	0,999944	2021-03-10	United States
S_681_H	S	681	SRR14229216	23604	C	A	0,998888	2021-03-10	United States
S_716_I	S	716	SRR14229216	23709	C	T	0,999926	2021-03-10	United States
S_982_A	S	982	SRR14229216	24506	T	G	0,999935	2021-03-10	United States
S_1118_H	S	1118	SRR14229216	24914	G	C	0,999832	2021-03-10	United States
ORF8_27_*	ORF8	27	SRR14229216	27972	C	T	1	2021-03-10	United States
ORF8_52_I	ORF8	52	SRR14229216	28048	G	T	1	2021-03-10	United States
ORF8_68_*	ORF8	68	SRR14229216	28095	A	T	0,873684	2021-03-10	United States
ORF8_73_C	ORF8	73	SRR14229216	28111	A	G	0,999825	2021-03-10	United States
N_3_H	N	3	SRR14229216	28280	G	C	0,999894	2021-03-10	United States
N_3_V	N	3	SRR14229216	28281	A	T	0,999747	2021-03-10	United States
N_3_E	N	3	SRR14229216	28282	T	A	0,999768	2021-03-10	United States
N_203_K	N	203	SRR14229216	28881	G	A	0,999314	2021-03-10	United States
N_204_R	N	204	SRR14229216	28883	G	C	0,999925	2021-03-10	United States
N_235_F	N	235	SRR14229216	28977	C	T	0,99969	2021-03-10	United States
ORF1ab_265_I	ORF1ab	265	SRR14229218	1059	C	T	0,999957	2021-03-09	United States
ORF1ab_516_V	ORF1ab	516	SRR14229218	1812	C	T	0,999493	2021-03-09	United States
ORF1ab_753_A	ORF1ab	753	SRR14229218	2522	A	G	1	2021-03-09	United States
ORF1ab_2606_I	ORF1ab	2606	SRR14229218	8083	G	A	0,999904	2021-03-09	United States
ORF1ab_3352_F	ORF1ab	3352	SRR14229218	10319	C	T	0,999873	2021-03-09	United States
ORF1ab_3603_NA	ORF1ab	3603	SRR14229218	11074	C	-T	0,0538735	2021-03-09	United States
ORF1ab_314_L	ORF1ab	314	SRR14229218	14408	C	T	0,999662	2021-03-09	United States
ORF1ab_659_I	ORF1ab	659	SRR14229218	15444	G	T	0,999781	2021-03-09	United States
ORF1ab_1653_D	ORF1ab	1653	SRR14229218	18424	A	G	0,999177	2021-03-09	United States
ORF1ab_2613_C	ORF1ab	2613	SRR14229218	21304	C	T	0,999434	2021-03-09	United States
S_614_G	S	614	SRR14229218	23403	A	G	0,999524	2021-03-09	United States
S_675_H	S	675	SRR14229218	23587	G	C	1	2021-03-09	United States
ORF3a_57_H	ORF3a	57	SRR14229218	25563	G	T	0,999323	2021-03-09	United States
ORF3a_172_V	ORF3a	172	SRR14229218	25907	G	T	1	2021-03-09	United States
M_87_F	M	87	SRR14229218	26781	C	T	0,0569102	2021-03-09	United States
ORF8_24_L	ORF8	24	SRR14229218	27964	C	T	0,998174	2021-03-09	United States
N_67_S	N	67	SRR14229218	28472	C	T	0,999794	2021-03-09	United States
N_199_L	N	199	SRR14229218	28869	C	T	0,999523	2021-03-09	United States
N_377_Y	N	377	SRR14229218	29402	G	T	1	2021-03-09	United States
ORF1ab_265_I	ORF1ab	265	SRR14229219	1059	C	T	0,99969	2021-03-09	United States
ORF1ab_1655_N	ORF1ab	1655	SRR14229219	5230	G	T	0,884422	2021-03-09	United States
ORF1ab_3353_R	ORF1ab	3353	SRR14229219	10323	A	G	0,999693	2021-03-09	United States
ORF1ab_3674_NA	ORF1ab	3674	SRR14229219	11287	G	-TCTGGTTTT	0,99339	2021-03-09	United States
ORF1ab_314_L	ORF1ab	314	SRR14229219	14408	C	T	0,999654	2021-03-09	United States
ORF1ab_2090_Y	ORF1ab	2090	SRR14229219	19735	G	T	0,999884	2021-03-09	United States
S_5_F	S	5	SRR14229219	21575	C	T	0,224054	2021-03-09	United States
S_18_F	S	18	SRR14229219	21614	C	T	1	2021-03-09	United States
S_80_A	S	80	SRR14229219	21801	A	C	0,999507	2021-03-09	United States
S_215_G	S	215	SRR14229219	22206	A	G	0,998697	2021-03-09	United States
S_240_NA	S	240	SRR14229219	22280	A	-CTTTACTTG	0,997527	2021-03-09	United States
S_417_N	S	417	SRR14229219	22813	G	T	0,999726	2021-03-09	United States
S_614_G	S	614	SRR14229219	23403	A	G	0,999819	2021-03-09	United States
S_701_V	S	701	SRR14229219	23664	C	T	1	2021-03-09	United States
ORF3a_57_H	ORF3a	57	SRR14229219	25563	G	T	0,999885	2021-03-09	United States
ORF3a_148_F	ORF3a	148	SRR14229219	25835	G	T	0,999492	2021-03-09	United States
ORF3a_171_L	ORF3a	171	SRR14229219	25904	C	T	0,999049	2021-03-09	United States
E_71_L	E	71	SRR14229219	26456	C	T	0,999759	2021-03-09	United States
N_205_I	N	205	SRR14229219	28887	C	T	0,999319	2021-03-09	United States
ORF1ab_885_S	ORF1ab	885	SRR14229220	2918	C	T	0,999955	2021-03-09	United States
ORF1ab_2584_T	ORF1ab	2584	SRR14229220	8015	G	A	0,999761	2021-03-09	United States
ORF1ab_3603_NA	ORF1ab	3603	SRR14229220	11074	C	-T	0,0542376	2021-03-09	United States
ORF1ab_314_L	ORF1ab	314	SRR14229220	14408	C	T	0,999726	2021-03-09	United States
ORF1ab_1362_R	ORF1ab	1362	SRR14229220	17551	G	A	0,999794	2021-03-09	United States
ORF1ab_1936_H	ORF1ab	1936	SRR14229220	19274	C	A	0,99998	2021-03-09	United States
S_152_L	S	152	SRR14229220	22017	G	T	1	2021-03-09	United States
S_484_K	S	484	SRR14229220	23012	G	A	0,999574	2021-03-09	United States
S_614_G	S	614	SRR14229220	23403	A	G	0,999888	2021-03-09	United States
S_769_V	S	769	SRR14229220	23868	G	T	0,999935	2021-03-09	United States
M_28_L	M	28	SRR14229220	26604	T	C	0,9999	2021-03-09	United States
N_187_L	N	187	SRR14229220	28833	C	T	0,999166	2021-03-09	United States
N_203_K	N	203	SRR14229220	28881	G	A	0,999	2021-03-09	United States
N_204_R	N	204	SRR14229220	28883	G	C	0,999755	2021-03-09	United States
N_418_H	N	418	SRR14229220	29527	G	T	0,999648	2021-03-09	United States
ORF1ab_1001_I	ORF1ab	1001	SRR14229221	3267	C	T	0,999494	2021-03-08	United States
ORF1ab_1708_D	ORF1ab	1708	SRR14229221	5388	C	A	0,999926	2021-03-08	United States
ORF1ab_2259_I	ORF1ab	2259	SRR14229221	7042	G	T	0,992958	2021-03-08	United States
ORF1ab_3674_NA	ORF1ab	3674	SRR14229221	11287	G	-TCTGGTTTT	0,987316	2021-03-08	United States
ORF1ab_218_L	ORF1ab	218	SRR14229221	14120	C	T	0,999588	2021-03-08	United States
ORF1ab_314_L	ORF1ab	314	SRR14229221	14408	C	T	0,999728	2021-03-08	United States
S_68_NA	S	68	SRR14229221	21764	A	-TACATG	0,947368	2021-03-08	United States
S_143_NA	S	143	SRR14229221	21990	T	-TTA	0,993827	2021-03-08	United States
S_501_Y	S	501	SRR14229221	23063	A	T	0,999731	2021-03-08	United States
S_570_D	S	570	SRR14229221	23271	C	A	0,999838	2021-03-08	United States
S_614_G	S	614	SRR14229221	23403	A	G	0,999765	2021-03-08	United States
S_681_H	S	681	SRR14229221	23604	C	A	0,999643	2021-03-08	United States
S_716_I	S	716	SRR14229221	23709	C	T	0,999761	2021-03-08	United States
S_982_A	S	982	SRR14229221	24506	T	G	0,999855	2021-03-08	United States
S_1118_H	S	1118	SRR14229221	24914	G	C	0,999554	2021-03-08	United States
ORF8_27_*	ORF8	27	SRR14229221	27972	C	T	1	2021-03-08	United States
ORF8_52_I	ORF8	52	SRR14229221	28048	G	T	1	2021-03-08	United States
ORF8_68_*	ORF8	68	SRR14229221	28095	A	T	0,89172	2021-03-08	United States
ORF8_73_C	ORF8	73	SRR14229221	28111	A	G	0,998833	2021-03-08	United States
N_3_H	N	3	SRR14229221	28280	G	C	0,999598	2021-03-08	United States
N_3_V	N	3	SRR14229221	28281	A	T	0,999687	2021-03-08	United States
N_3_E	N	3	SRR14229221	28282	T	A	0,999598	2021-03-08	United States
N_203_K	N	203	SRR14229221	28881	G	A	0,998809	2021-03-08	United States
N_204_R	N	204	SRR14229221	28883	G	C	0,999739	2021-03-08	United States
N_235_F	N	235	SRR14229221	28977	C	T	0,999932	2021-03-08	United States
ORF1ab_1978_F	ORF1ab	1978	SRR14229222	6198	C	T	0,99471	2021-03-05	United States
ORF1ab_2118_D	ORF1ab	2118	SRR14229222	6618	G	A	0,999901	2021-03-05	United States
ORF1ab_314_L	ORF1ab	314	SRR14229222	14408	C	T	0,999562	2021-03-05	United States
S_330_S	S	330	SRR14229222	22550	C	T	0,998998	2021-03-05	United States
S_614_G	S	614	SRR14229222	23403	A	G	0,999715	2021-03-05	United States
S_681_H	S	681	SRR14229222	23604	C	A	0,998023	2021-03-05	United States
ORF3a_211_C	ORF3a	211	SRR14229222	26024	A	G	1	2021-03-05	United States
E_73_F	E	73	SRR14229222	26461	C	T	0,999837	2021-03-05	United States
N_194_L	N	194	SRR14229222	28854	C	T	0,999824	2021-03-05	United States
ORF1ab_265_I	ORF1ab	265	SRR14229224	1059	C	T	0,99874	2021-03-11	United States
ORF1ab_996_Y	ORF1ab	996	SRR14229224	3251	G	T	0,998033	2021-03-11	United States
ORF1ab_1786_S	ORF1ab	1786	SRR14229224	5621	C	T	0,999932	2021-03-11	United States
ORF1ab_3352_F	ORF1ab	3352	SRR14229224	10319	C	T	0,999688	2021-03-11	United States
ORF1ab_3838_Y	ORF1ab	3838	SRR14229224	11778	T	A	0,999323	2021-03-11	United States
ORF1ab_3884_L	ORF1ab	3884	SRR14229224	11916	C	T	0,997996	2021-03-11	United States
ORF1ab_4211_L	ORF1ab	4211	SRR14229224	12897	C	T	0,993941	2021-03-11	United States
ORF1ab_314_L	ORF1ab	314	SRR14229224	14408	C	T	0,999858	2021-03-11	United States
ORF1ab_1602_K	ORF1ab	1602	SRR14229224	18271	G	A	0,996239	2021-03-11	United States
ORF1ab_1653_D	ORF1ab	1653	SRR14229224	18424	A	G	1	2021-03-11	United States
ORF1ab_2613_C	ORF1ab	2613	SRR14229224	21304	C	T	0,999354	2021-03-11	United States
S_614_G	S	614	SRR14229224	23403	A	G	0,999715	2021-03-11	United States
ORF3a_57_H	ORF3a	57	SRR14229224	25563	G	T	0,999761	2021-03-11	United States
ORF3a_172_V	ORF3a	172	SRR14229224	25907	G	T	1	2021-03-11	United States
M_132_S	M	132	SRR14229224	26916	C	T	0,995825	2021-03-11	United States
ORF8_24_L	ORF8	24	SRR14229224	27964	C	T	1	2021-03-11	United States
N_67_S	N	67	SRR14229224	28472	C	T	0,999022	2021-03-11	United States
N_199_L	N	199	SRR14229224	28869	C	T	0,999696	2021-03-11	United States
ORF1ab_265_I	ORF1ab	265	SRR14229235	1059	C	T	0,999416	2021-03-09	United States
ORF1ab_1655_N	ORF1ab	1655	SRR14229235	5230	G	T	0,643963	2021-03-09	United States
ORF1ab_3353_R	ORF1ab	3353	SRR14229235	10323	A	G	0,999769	2021-03-09	United States
ORF1ab_3674_NA	ORF1ab	3674	SRR14229235	11287	G	-TCTGGTTTT	0,993623	2021-03-09	United States
ORF1ab_314_L	ORF1ab	314	SRR14229235	14408	C	T	0,999754	2021-03-09	United States
ORF1ab_2090_Y	ORF1ab	2090	SRR14229235	19735	G	T	0,999392	2021-03-09	United States
S_18_F	S	18	SRR14229235	21614	C	T	0,998667	2021-03-09	United States
S_80_A	S	80	SRR14229235	21801	A	C	0,999201	2021-03-09	United States
S_215_G	S	215	SRR14229235	22206	A	G	0,999845	2021-03-09	United States
S_240_NA	S	240	SRR14229235	22280	A	-CTTTACTTG	0,997946	2021-03-09	United States
S_417_N	S	417	SRR14229235	22813	G	T	0,999653	2021-03-09	United States
S_614_G	S	614	SRR14229235	23403	A	G	0,999872	2021-03-09	United States
S_701_V	S	701	SRR14229235	23664	C	T	0,999616	2021-03-09	United States
ORF3a_57_H	ORF3a	57	SRR14229235	25563	G	T	0,999927	2021-03-09	United States
ORF3a_148_F	ORF3a	148	SRR14229235	25835	G	T	0,998757	2021-03-09	United States
ORF3a_171_L	ORF3a	171	SRR14229235	25904	C	T	0,999002	2021-03-09	United States
E_71_L	E	71	SRR14229235	26456	C	T	0,99994	2021-03-09	United States
N_205_I	N	205	SRR14229235	28887	C	T	0,998857	2021-03-09	United States
ORF1ab_314_L	ORF1ab	314	SRR14229236	14408	C	T	0,999746	2021-03-08	United States
ORF1ab_814_C	ORF1ab	814	SRR14229236	15907	G	T	0,999486	2021-03-08	United States
ORF1ab_1362_R	ORF1ab	1362	SRR14229236	17551	G	A	0,999646	2021-03-08	United States
ORF1ab_1936_H	ORF1ab	1936	SRR14229236	19274	C	A	0,99995	2021-03-08	United States
S_152_L	S	152	SRR14229236	22017	G	T	0,999784	2021-03-08	United States
S_484_K	S	484	SRR14229236	23012	G	A	0,999841	2021-03-08	United States
S_614_G	S	614	SRR14229236	23403	A	G	0,999731	2021-03-08	United States
S_769_V	S	769	SRR14229236	23868	G	T	0,999935	2021-03-08	United States
M_28_L	M	28	SRR14229236	26604	T	C	0,999744	2021-03-08	United States
N_187_L	N	187	SRR14229236	28833	C	T	0,999788	2021-03-08	United States
N_203_K	N	203	SRR14229236	28881	G	A	0,99946	2021-03-08	United States
N_204_R	N	204	SRR14229236	28883	G	C	0,999894	2021-03-08	United States
N_418_H	N	418	SRR14229236	29527	G	T	1	2021-03-08	United States
ORF1ab_1001_I	ORF1ab	1001	SRR14229245	3267	C	T	0,99985	2021-03-08	United States
ORF1ab_1708_D	ORF1ab	1708	SRR14229245	5388	C	A	0,999925	2021-03-08	United States
ORF1ab_2230_T	ORF1ab	2230	SRR14229245	6954	T	C	1	2021-03-08	United States
ORF1ab_3674_NA	ORF1ab	3674	SRR14229245	11287	G	-TCTGGTTTT	0,993197	2021-03-08	United States
ORF1ab_132_I	ORF1ab	132	SRR14229245	13862	C	T	0,0681526	2021-03-08	United States
ORF1ab_314_L	ORF1ab	314	SRR14229245	14408	C	T	0,999836	2021-03-08	United States
S_68_NA	S	68	SRR14229245	21764	A	-TACATG	0,982747	2021-03-08	United States
S_143_NA	S	143	SRR14229245	21990	T	-TTA	0,996257	2021-03-08	United States
S_501_Y	S	501	SRR14229245	23063	A	T	0,999643	2021-03-08	United States
S_570_D	S	570	SRR14229245	23271	C	A	0,999959	2021-03-08	United States
S_614_G	S	614	SRR14229245	23403	A	G	0,999961	2021-03-08	United States
S_681_H	S	681	SRR14229245	23604	C	A	0,998887	2021-03-08	United States
S_716_I	S	716	SRR14229245	23709	C	T	0,99975	2021-03-08	United States
S_982_A	S	982	SRR14229245	24506	T	G	0,999816	2021-03-08	United States
S_1118_H	S	1118	SRR14229245	24914	G	C	0,999847	2021-03-08	United States
ORF3a_131_C	ORF3a	131	SRR14229245	25785	G	T	0,999614	2021-03-08	United States
ORF8_27_*	ORF8	27	SRR14229245	27972	C	T	0,999289	2021-03-08	United States
ORF8_52_I	ORF8	52	SRR14229245	28048	G	T	0,999167	2021-03-08	United States
ORF8_68_*	ORF8	68	SRR14229245	28095	A	T	0,90303	2021-03-08	United States
ORF8_73_C	ORF8	73	SRR14229245	28111	A	G	0,999734	2021-03-08	United States
N_3_H	N	3	SRR14229245	28280	G	C	0,999909	2021-03-08	United States
N_3_V	N	3	SRR14229245	28281	A	T	0,999818	2021-03-08	United States
N_3_E	N	3	SRR14229245	28282	T	A	0,999773	2021-03-08	United States
N_203_K	N	203	SRR14229245	28881	G	A	0,998848	2021-03-08	United States
N_204_R	N	204	SRR14229245	28883	G	C	0,9997	2021-03-08	United States
N_235_F	N	235	SRR14229245	28977	C	T	0,999921	2021-03-08	United States
ORF1ab_131_T	ORF1ab	131	SRR14230037	656	G	A	0,0508906	2020-12-04	United States
ORF1ab_233_K	ORF1ab	233	SRR14230037	962	G	A	0,056338	2020-12-04	United States
ORF1ab_259_S	ORF1ab	259	SRR14230037	1041	T	C	0,0525164	2020-12-04	United States
ORF1ab_438_A	ORF1ab	438	SRR14230037	1578	T	C	0,419903	2020-12-04	United States
ORF1ab_646_*	ORF1ab	646	SRR14230037	2202	G	A	0,0569395	2020-12-04	United States
ORF1ab_850_N	ORF1ab	850	SRR14230037	2813	G	A	0,0521236	2020-12-04	United States
ORF1ab_1066_R	ORF1ab	1066	SRR14230037	3462	A	G	0,052795	2020-12-04	United States
ORF1ab_1474_I	ORF1ab	1474	SRR14230037	4686	C	T	0,0510046	2020-12-04	United States
ORF1ab_1477_A	ORF1ab	1477	SRR14230037	4695	T	C	0,0511278	2020-12-04	United States
ORF1ab_1670_T	ORF1ab	1670	SRR14230037	5273	G	A	0,0629371	2020-12-04	United States
ORF1ab_1798_A	ORF1ab	1798	SRR14230037	5658	T	C	0,0573394	2020-12-04	United States
ORF1ab_1992_R	ORF1ab	1992	SRR14230037	6239	T	C	0,0511182	2020-12-04	United States
ORF1ab_2001_V	ORF1ab	2001	SRR14230037	6267	C	T	0,0570431	2020-12-04	United States
ORF1ab_2118_D	ORF1ab	2118	SRR14230037	6618	G	A	0,966736	2020-12-04	United States
ORF1ab_2213_T	ORF1ab	2213	SRR14230037	6902	G	A	0,0578512	2020-12-04	United States
ORF1ab_2248_T	ORF1ab	2248	SRR14230037	7007	G	A	0,0542169	2020-12-04	United States
ORF1ab_2249_T	ORF1ab	2249	SRR14230037	7010	G	A	0,0531915	2020-12-04	United States
ORF1ab_2290_A	ORF1ab	2290	SRR14230037	7134	T	C	0,0502008	2020-12-04	United States
ORF1ab_2356_I	ORF1ab	2356	SRR14230037	7331	G	A	0,0555556	2020-12-04	United States
ORF1ab_2523_T	ORF1ab	2523	SRR14230037	7833	A	C	0,98	2020-12-04	United States
ORF1ab_2663_V	ORF1ab	2663	SRR14230037	8252	A	G	0,0526316	2020-12-04	United States
ORF1ab_2785_T	ORF1ab	2785	SRR14230037	8618	G	A	0,0593607	2020-12-04	United States
ORF1ab_2914_A	ORF1ab	2914	SRR14230037	9006	T	C	0,0524476	2020-12-04	United States
ORF1ab_3217_S	ORF1ab	3217	SRR14230037	9915	T	C	0,0527383	2020-12-04	United States
ORF1ab_3244_L	ORF1ab	3244	SRR14230037	9996	C	T	0,975741	2020-12-04	United States
ORF1ab_3268_R	ORF1ab	3268	SRR14230037	10068	A	G	0,0513447	2020-12-04	United States
ORF1ab_3436_V	ORF1ab	3436	SRR14230037	10572	C	T	0,0529248	2020-12-04	United States
ORF1ab_3848_D	ORF1ab	3848	SRR14230037	11808	G	A	0,0519713	2020-12-04	United States
ORF1ab_314_L	ORF1ab	314	SRR14230037	14408	C	T	0,974046	2020-12-04	United States
ORF1ab_620_I	ORF1ab	620	SRR14230037	15327	G	T	0,980501	2020-12-04	United States
ORF1ab_781_S	ORF1ab	781	SRR14230037	15809	A	G	0,0569106	2020-12-04	United States
ORF1ab_991_I	ORF1ab	991	SRR14230037	16440	G	A	0,0521739	2020-12-04	United States
ORF1ab_1011_*	ORF1ab	1011	SRR14230037	16498	C	T	0,0523256	2020-12-04	United States
ORF1ab_1303_A	ORF1ab	1303	SRR14230037	17374	A	G	0,0569231	2020-12-04	United States
ORF1ab_1329_S	ORF1ab	1329	SRR14230037	17452	C	T	0,0583596	2020-12-04	United States
ORF1ab_2056_A	ORF1ab	2056	SRR14230037	19634	T	C	0,0576923	2020-12-04	United States
ORF1ab_2120_M	ORF1ab	2120	SRR14230037	19825	G	A	0,0638298	2020-12-04	United States
ORF1ab_2132_T	ORF1ab	2132	SRR14230037	19861	G	A	0,0576132	2020-12-04	United States
ORF1ab_2138_N	ORF1ab	2138	SRR14230037	19879	G	A	0,0504202	2020-12-04	United States
ORF1ab_2220_E	ORF1ab	2220	SRR14230037	20126	G	A	0,0628272	2020-12-04	United States
ORF1ab_2581_T	ORF1ab	2581	SRR14230037	21209	T	C	0,0517241	2020-12-04	United States
S_236_A	S	236	SRR14230037	22268	A	G	0,0544554	2020-12-04	United States
S_243_T	S	243	SRR14230037	22289	G	A	0,0515464	2020-12-04	United States
S_267_A	S	267	SRR14230037	22362	T	C	0,0588235	2020-12-04	United States
S_614_G	S	614	SRR14230037	23403	A	G	0,964	2020-12-04	United States
S_681_H	S	681	SRR14230037	23604	C	A	0,97931	2020-12-04	United States
S_719_A	S	719	SRR14230037	23717	A	G	0,0593824	2020-12-04	United States
S_724_A	S	724	SRR14230037	23732	A	G	0,0564334	2020-12-04	United States
S_808_H	S	808	SRR14230037	23984	G	C	0,991632	2020-12-04	United States
ORF3a_87_L	ORF3a	87	SRR14230037	25651	T	C	0,0539846	2020-12-04	United States
ORF3a_87_S	ORF3a	87	SRR14230037	25652	T	C	0,0501253	2020-12-04	United States
ORF3a_149_*	ORF3a	149	SRR14230037	25839	G	A	0,0501319	2020-12-04	United States
M_110_*	M	110	SRR14230037	26851	G	A	0,0512821	2020-12-04	United States
M_138_F	M	138	SRR14230037	26934	C	T	0,0518617	2020-12-04	United States
N_66_S	N	66	SRR14230037	28470	T	C	0,0518135	2020-12-04	United States
N_194_L	N	194	SRR14230037	28854	C	T	0,9729	2020-12-04	United States
N_384_*	N	384	SRR14230037	29423	C	T	0,0526316	2020-12-04	United States
N_405_E	N	405	SRR14230037	29486	A	G	0,0555556	2020-12-04	United States
N_405_R	N	405	SRR14230037	29487	A	G	0,0675676	2020-12-04	United States
ORF10_25_S	ORF10	25	SRR14230037	29631	A	G	0,0509804	2020-12-04	United States
ORF1ab_265_I	ORF1ab	265	SRR14230043	1059	C	T	0,972868	2020-12-04	United States
ORF1ab_519_S	ORF1ab	519	SRR14230043	1820	G	A	0,976077	2020-12-04	United States
ORF1ab_519_D	ORF1ab	519	SRR14230043	1821	G	A	0,972414	2020-12-04	United States
ORF1ab_646_*	ORF1ab	646	SRR14230043	2202	G	A	0,0610329	2020-12-04	United States
ORF1ab_778_S	ORF1ab	778	SRR14230043	2598	T	C	0,0538721	2020-12-04	United States
ORF1ab_852_I	ORF1ab	852	SRR14230043	2819	G	A	0,0625	2020-12-04	United States
ORF1ab_884_*	ORF1ab	884	SRR14230043	2915	C	T	0,0570866	2020-12-04	United States
ORF1ab_986_*	ORF1ab	986	SRR14230043	3221	C	T	0,0501089	2020-12-04	United States
ORF1ab_1186_F	ORF1ab	1186	SRR14230043	3821	C	T	0,0515971	2020-12-04	United States
ORF1ab_1451_D	ORF1ab	1451	SRR14230043	4617	G	A	0,0512821	2020-12-04	United States
ORF1ab_1456_S	ORF1ab	1456	SRR14230043	4631	G	A	0,0516854	2020-12-04	United States
ORF1ab_1477_A	ORF1ab	1477	SRR14230043	4695	T	C	0,0522727	2020-12-04	United States
ORF1ab_1755_Y	ORF1ab	1755	SRR14230043	5529	G	A	0,0531401	2020-12-04	United States
ORF1ab_1975_C	ORF1ab	1975	SRR14230043	6189	A	G	0,0538462	2020-12-04	United States
ORF1ab_2186_A	ORF1ab	2186	SRR14230043	6821	A	G	0,0542328	2020-12-04	United States
ORF1ab_2239_Y	ORF1ab	2239	SRR14230043	6981	G	A	0,0522876	2020-12-04	United States
ORF1ab_2448_R	ORF1ab	2448	SRR14230043	7608	A	G	0,0528846	2020-12-04	United States
ORF1ab_2470_V	ORF1ab	2470	SRR14230043	7674	C	T	0,0621118	2020-12-04	United States
ORF1ab_2486_*	ORF1ab	2486	SRR14230043	7721	C	T	0,0548628	2020-12-04	United States
ORF1ab_2701_V	ORF1ab	2701	SRR14230043	8367	C	T	0,0535714	2020-12-04	United States
ORF1ab_2796_I	ORF1ab	2796	SRR14230043	8653	G	C	0,873362	2020-12-04	United States
ORF1ab_3352_F	ORF1ab	3352	SRR14230043	10319	C	T	0,981791	2020-12-04	United States
ORF1ab_4255_D	ORF1ab	4255	SRR14230043	13029	G	A	0,0520362	2020-12-04	United States
ORF1ab_314_L	ORF1ab	314	SRR14230043	14408	C	T	0,974249	2020-12-04	United States
ORF1ab_1116_A	ORF1ab	1116	SRR14230043	16814	T	C	0,0525328	2020-12-04	United States
ORF1ab_1303_A	ORF1ab	1303	SRR14230043	17374	A	G	0,055788	2020-12-04	United States
ORF1ab_1404_M	ORF1ab	1404	SRR14230043	17678	C	T	0,95583	2020-12-04	United States
ORF1ab_1528_A	ORF1ab	1528	SRR14230043	18050	T	C	0,0525328	2020-12-04	United States
ORF1ab_1653_D	ORF1ab	1653	SRR14230043	18424	A	G	0,972689	2020-12-04	United States
ORF1ab_1809_Y	ORF1ab	1809	SRR14230043	18893	G	A	0,051495	2020-12-04	United States
ORF1ab_1817_A	ORF1ab	1817	SRR14230043	18916	A	G	0,0507881	2020-12-04	United States
ORF1ab_2113_S	ORF1ab	2113	SRR14230043	19805	A	G	0,0598291	2020-12-04	United States
ORF1ab_2549_C	ORF1ab	2549	SRR14230043	21113	A	G	0,06	2020-12-04	United States
S_234_S	S	234	SRR14230043	22263	A	G	0,0567376	2020-12-04	United States
S_273_K	S	273	SRR14230043	22380	G	A	0,0515873	2020-12-04	United States
S_419_T	S	419	SRR14230043	22817	G	A	0,0543478	2020-12-04	United States
S_614_G	S	614	SRR14230043	23403	A	G	0,967684	2020-12-04	United States
S_719_A	S	719	SRR14230043	23717	A	G	0,052	2020-12-04	United States
S_745_N	S	745	SRR14230043	23795	G	A	0,0526316	2020-12-04	United States
S_1180_*	S	1180	SRR14230043	25100	C	T	0,0533333	2020-12-04	United States
S_1246_D	S	1246	SRR14230043	25299	G	A	0,0558511	2020-12-04	United States
ORF3a_57_H	ORF3a	57	SRR14230043	25563	G	T	0,986239	2020-12-04	United States
ORF3a_87_L	ORF3a	87	SRR14230043	25651	T	C	0,0558252	2020-12-04	United States
ORF3a_92_L	ORF3a	92	SRR14230043	25667	C	T	0,0526316	2020-12-04	United States
ORF3a_149_*	ORF3a	149	SRR14230043	25839	G	A	0,0573248	2020-12-04	United States
ORF3a_172_V	ORF3a	172	SRR14230043	25907	G	T	0,894231	2020-12-04	United States
ORF3a_237_A	ORF3a	237	SRR14230043	26102	T	C	0,0524109	2020-12-04	United States
ORF8_24_L	ORF8	24	SRR14230043	27964	C	T	0,977011	2020-12-04	United States
ORF8_90_R	ORF8	90	SRR14230043	28161	T	C	0,0519031	2020-12-04	United States
N_67_S	N	67	SRR14230043	28472	C	T	0,954644	2020-12-04	United States
N_199_L	N	199	SRR14230043	28869	C	T	0,978365	2020-12-04	United States
ORF1ab_265_I	ORF1ab	265	SRR14230045	1059	C	T	0,999739	2021-03-11	United States
ORF1ab_814_I	ORF1ab	814	SRR14230045	2706	C	T	0,994658	2021-03-11	United States
ORF1ab_1589_I	ORF1ab	1589	SRR14230045	5031	C	T	1	2021-03-11	United States
ORF1ab_2529_V	ORF1ab	2529	SRR14230045	7851	C	T	0,998843	2021-03-11	United States
ORF1ab_3352_F	ORF1ab	3352	SRR14230045	10319	C	T	0,99914	2021-03-11	United States
ORF1ab_314_L	ORF1ab	314	SRR14230045	14408	C	T	0,999582	2021-03-11	United States
ORF1ab_1390_R	ORF1ab	1390	SRR14230045	17636	A	G	0,99975	2021-03-11	United States
ORF1ab_1653_D	ORF1ab	1653	SRR14230045	18424	A	G	0,993537	2021-03-11	United States
ORF1ab_2613_C	ORF1ab	2613	SRR14230045	21304	C	T	1	2021-03-11	United States
S_614_G	S	614	SRR14230045	23403	A	G	1	2021-03-11	United States
ORF3a_57_H	ORF3a	57	SRR14230045	25563	G	T	0,999741	2021-03-11	United States
ORF3a_104_L	ORF3a	104	SRR14230045	25703	C	T	0,990864	2021-03-11	United States
ORF3a_172_V	ORF3a	172	SRR14230045	25907	G	T	0,86906	2021-03-11	United States
ORF8_24_L	ORF8	24	SRR14230045	27964	C	T	1	2021-03-11	United States
ORF8_54_L	ORF8	54	SRR14230045	28054	C	T	1	2021-03-11	United States
N_67_S	N	67	SRR14230045	28472	C	T	0,999759	2021-03-11	United States
N_199_L	N	199	SRR14230045	28869	C	T	1	2021-03-11	United States
ORF1ab_265_I	ORF1ab	265	SRR14230046	1059	C	T	0,999556	2021-03-11	United States
ORF1ab_2144_NA	ORF1ab	2144	SRR14230046	6696	C	+T	0,0529641	2021-03-11	United States
ORF1ab_3162_E	ORF1ab	3162	SRR14230046	9749	A	G	0,999718	2021-03-11	United States
ORF1ab_3209_V	ORF1ab	3209	SRR14230046	9891	C	T	0,994958	2021-03-11	United States
ORF1ab_3674_NA	ORF1ab	3674	SRR14230046	11287	G	-TCTGGTTTT	0,909323	2021-03-11	United States
ORF1ab_3677_L	ORF1ab	3677	SRR14230046	11296	T	G	0,137681	2021-03-11	United States
ORF1ab_4087_I	ORF1ab	4087	SRR14230046	12525	C	T	0,968418	2021-03-11	United States
ORF1ab_314_L	ORF1ab	314	SRR14230046	14408	C	T	1	2021-03-11	United States
ORF1ab_2545_NA	ORF1ab	2545	SRR14230046	21101	G	+T	0,056338	2021-03-11	United States
S_5_F	S	5	SRR14230046	21575	C	T	0,843137	2021-03-11	United States
S_95_I	S	95	SRR14230046	21846	C	T	0,988717	2021-03-11	United States
S_614_G	S	614	SRR14230046	23403	A	G	0,99957	2021-03-11	United States
S_1104_L	S	1104	SRR14230046	24872	G	T	0,999867	2021-03-11	United States
S_1235_F	S	1235	SRR14230046	25266	G	T	0,911313	2021-03-11	United States
ORF3a_42_L	ORF3a	42	SRR14230046	25517	C	T	0,999469	2021-03-11	United States
ORF3a_57_H	ORF3a	57	SRR14230046	25563	G	T	0,999858	2021-03-11	United States
ORF8_11_I	ORF8	11	SRR14230046	27925	C	T	1	2021-03-11	United States
ORF8_62_L	ORF8	62	SRR14230046	28077	G	T	1	2021-03-11	United States
ORF8_120_NA	ORF8	120	SRR14230046	28253	C	-A	0,994012	2021-03-11	United States
N_234_I	N	234	SRR14230046	28975	G	A	0,987526	2021-03-11	United States
ORF1ab_265_I	ORF1ab	265	SRR14230047	1059	C	T	0,99984	2021-03-10	United States
ORF1ab_379_E	ORF1ab	379	SRR14230047	1401	G	A	0,0982143	2021-03-10	United States
ORF1ab_380_H	ORF1ab	380	SRR14230047	1404	C	A	0,0985075	2021-03-10	United States
ORF1ab_2361_K	ORF1ab	2361	SRR14230047	7348	T	A	0,971304	2021-03-10	United States
ORF1ab_2606_I	ORF1ab	2606	SRR14230047	8083	G	A	0,908883	2021-03-10	United States
ORF1ab_3209_V	ORF1ab	3209	SRR14230047	9891	C	T	0,0718002	2021-03-10	United States
ORF1ab_3352_F	ORF1ab	3352	SRR14230047	10319	C	T	0,994984	2021-03-10	United States
ORF1ab_3674_NA	ORF1ab	3674	SRR14230047	11287	G	-TCTGGTTTT	0,0811671	2021-03-10	United States
ORF1ab_314_L	ORF1ab	314	SRR14230047	14408	C	T	0,999899	2021-03-10	United States
ORF1ab_833_NA	ORF1ab	833	SRR14230047	15965	G	+T	0,0568147	2021-03-10	United States
ORF1ab_1404_M	ORF1ab	1404	SRR14230047	17678	C	T	0,993081	2021-03-10	United States
ORF1ab_1555_I	ORF1ab	1555	SRR14230047	18131	C	T	0,998721	2021-03-10	United States
ORF1ab_1653_D	ORF1ab	1653	SRR14230047	18424	A	G	0,941402	2021-03-10	United States
ORF1ab_2172_NA	ORF1ab	2172	SRR14230047	19983	C	+T	0,0968801	2021-03-10	United States
ORF1ab_2220_E	ORF1ab	2220	SRR14230047	20126	G	A	0,0528053	2021-03-10	United States
S_3_NA	S	3	SRR14230047	21569	G	+T	0,109653	2021-03-10	United States
S_5_F	S	5	SRR14230047	21575	C	T	1	2021-03-10	United States
S_614_G	S	614	SRR14230047	23403	A	G	1	2021-03-10	United States
S_677_H	S	677	SRR14230047	23593	G	T	0,998306	2021-03-10	United States
S_1235_F	S	1235	SRR14230047	25266	G	T	0,106304	2021-03-10	United States
ORF3a_57_H	ORF3a	57	SRR14230047	25563	G	T	0,99957	2021-03-10	United States
ORF3a_131_C	ORF3a	131	SRR14230047	25785	G	T	0,126984	2021-03-10	United States
ORF8_24_L	ORF8	24	SRR14230047	27964	C	T	1	2021-03-10	United States
ORF8_120_NA	ORF8	120	SRR14230047	28253	C	-A	0,0618597	2021-03-10	United States
N_67_S	N	67	SRR14230047	28472	C	T	0,998384	2021-03-10	United States
N_168_NA	N	168	SRR14230047	28776	C	+A	0,14224	2021-03-10	United States
N_199_L	N	199	SRR14230047	28869	C	T	0,528781	2021-03-10	United States
N_234_I	N	234	SRR14230047	28975	G	A	0,474889	2021-03-10	United States
N_334_I	N	334	SRR14230047	29274	C	T	0,0635692	2021-03-10	United States
ORF1ab_265_I	ORF1ab	265	SRR14230048	1059	C	T	0,999784	2021-03-09	United States
ORF1ab_2128_V	ORF1ab	2128	SRR14230048	6648	C	T	0,999082	2021-03-09	United States
ORF1ab_3158_T	ORF1ab	3158	SRR14230048	9738	G	C	0,998697	2021-03-09	United States
ORF1ab_314_L	ORF1ab	314	SRR14230048	14408	C	T	1	2021-03-09	United States
ORF1ab_976_L	ORF1ab	976	SRR14230048	16394	C	T	1	2021-03-09	United States
ORF1ab_1183_Y	ORF1ab	1183	SRR14230048	17014	G	T	0,999653	2021-03-09	United States
S_13_I	S	13	SRR14230048	21600	G	T	0,987122	2021-03-09	United States
S_152_C	S	152	SRR14230048	22018	G	T	0,954167	2021-03-09	United States
S_258_L	S	258	SRR14230048	22335	G	T	1	2021-03-09	United States
S_452_R	S	452	SRR14230048	22917	T	G	0,998999	2021-03-09	United States
S_614_G	S	614	SRR14230048	23403	A	G	1	2021-03-09	United States
ORF3a_57_H	ORF3a	57	SRR14230048	25563	G	T	1	2021-03-09	United States
ORF8_65_V	ORF8	65	SRR14230048	28087	C	T	0,935323	2021-03-09	United States
N_205_I	N	205	SRR14230048	28887	C	T	0,997802	2021-03-09	United States
ORF10_29_*	ORF10	29	SRR14230048	29642	C	T	1	2021-03-09	United States
ORF1ab_265_I	ORF1ab	265	SRR14230049	1059	C	T	1	2021-03-10	United States
ORF1ab_3201_P	ORF1ab	3201	SRR14230049	9867	T	C	0,799167	2021-03-10	United States
ORF1ab_3209_V	ORF1ab	3209	SRR14230049	9891	C	T	0,155721	2021-03-10	United States
ORF1ab_3264_G	ORF1ab	3264	SRR14230049	10055	A	G	0,79812	2021-03-10	United States
ORF1ab_3602_NA	ORF1ab	3602	SRR14230049	11071	G	+T	0,165807	2021-03-10	United States
ORF1ab_3603_NA	ORF1ab	3603	SRR14230049	11073	T	-C	0,111838	2021-03-10	United States
ORF1ab_3674_NA	ORF1ab	3674	SRR14230049	11287	G	-TCTGGTTTT	0,796168	2021-03-10	United States
ORF1ab_3677_L	ORF1ab	3677	SRR14230049	11296	T	G	0,06	2021-03-10	United States
ORF1ab_314_L	ORF1ab	314	SRR14230049	14408	C	T	0,999751	2021-03-10	United States
ORF1ab_1011_H	ORF1ab	1011	SRR14230049	16500	A	C	0,929648	2021-03-10	United States
S_3_NA	S	3	SRR14230049	21569	G	+T	0,0822711	2021-03-10	United States
S_5_F	S	5	SRR14230049	21575	C	T	0,889371	2021-03-10	United States
S_95_I	S	95	SRR14230049	21846	C	T	0,999833	2021-03-10	United States
S_253_G	S	253	SRR14230049	22320	A	G	0,96124	2021-03-10	United States
S_484_K	S	484	SRR14230049	23012	G	A	0,999038	2021-03-10	United States
S_614_G	S	614	SRR14230049	23403	A	G	0,999724	2021-03-10	United States
S_701_V	S	701	SRR14230049	23664	C	T	0,999039	2021-03-10	United States
S_1235_F	S	1235	SRR14230049	25266	G	T	0,154662	2021-03-10	United States
ORF3a_42_L	ORF3a	42	SRR14230049	25517	C	T	0,990074	2021-03-10	United States
ORF3a_57_H	ORF3a	57	SRR14230049	25563	G	T	1	2021-03-10	United States
ORF8_11_I	ORF8	11	SRR14230049	27925	C	T	0,996789	2021-03-10	United States
ORF8_120_NA	ORF8	120	SRR14230049	28253	C	-A	0,0947464	2021-03-10	United States
N_199_L	N	199	SRR14230049	28869	C	T	0,588412	2021-03-10	United States
N_234_I	N	234	SRR14230049	28975	G	A	1	2021-03-10	United States
ORF1ab_265_I	ORF1ab	265	SRR14230051	1059	C	T	0,999576	2021-02-10	United States
ORF1ab_1874_I	ORF1ab	1874	SRR14230051	5886	C	T	0,99639	2021-02-10	United States
ORF1ab_2606_I	ORF1ab	2606	SRR14230051	8083	G	A	1	2021-02-10	United States
ORF1ab_3352_F	ORF1ab	3352	SRR14230051	10319	C	T	0,999682	2021-02-10	United States
ORF1ab_4075_S	ORF1ab	4075	SRR14230051	12488	C	T	0,98105	2021-02-10	United States
ORF1ab_314_L	ORF1ab	314	SRR14230051	14408	C	T	1	2021-02-10	United States
ORF1ab_1426_K	ORF1ab	1426	SRR14230051	17745	C	A	0,602712	2021-02-10	United States
ORF1ab_1653_D	ORF1ab	1653	SRR14230051	18424	A	G	0,999024	2021-02-10	United States
ORF1ab_2613_C	ORF1ab	2613	SRR14230051	21304	C	T	1	2021-02-10	United States
S_471_G	S	471	SRR14230051	22974	A	G	0,997853	2021-02-10	United States
S_614_G	S	614	SRR14230051	23403	A	G	1	2021-02-10	United States
S_1219_C	S	1219	SRR14230051	25217	G	T	1	2021-02-10	United States
ORF3a_57_H	ORF3a	57	SRR14230051	25563	G	T	1	2021-02-10	United States
ORF3a_172_V	ORF3a	172	SRR14230051	25907	G	T	0,902375	2021-02-10	United States
ORF7b_41_F	ORF7b	41	SRR14230051	27877	G	T	0,0569358	2021-02-10	United States
ORF8_24_L	ORF8	24	SRR14230051	27964	C	T	1	2021-02-10	United States
N_67_S	N	67	SRR14230051	28472	C	T	0,999556	2021-02-10	United States
N_199_L	N	199	SRR14230051	28869	C	T	0,999519	2021-02-10	United States
N_327_L	N	327	SRR14230051	29253	C	T	0,999238	2021-02-10	United States
ORF1ab_265_I	ORF1ab	265	SRR14230052	1059	C	T	1	2021-02-10	United States
ORF1ab_2144_NA	ORF1ab	2144	SRR14230052	6696	C	+T	0,0573477	2021-02-10	United States
ORF1ab_2361_K	ORF1ab	2361	SRR14230052	7348	T	A	0,999047	2021-02-10	United States
ORF1ab_2606_I	ORF1ab	2606	SRR14230052	8083	G	A	0,998937	2021-02-10	United States
ORF1ab_3352_F	ORF1ab	3352	SRR14230052	10319	C	T	0,99798	2021-02-10	United States
ORF1ab_3829_F	ORF1ab	3829	SRR14230052	11750	C	T	0,0577236	2021-02-10	United States
ORF1ab_314_L	ORF1ab	314	SRR14230052	14408	C	T	1	2021-02-10	United States
ORF1ab_833_NA	ORF1ab	833	SRR14230052	15965	G	+T	0,0820717	2021-02-10	United States
ORF1ab_1230_I	ORF1ab	1230	SRR14230052	17156	C	T	0,998511	2021-02-10	United States
ORF1ab_1555_I	ORF1ab	1555	SRR14230052	18131	C	T	0,999505	2021-02-10	United States
ORF1ab_1653_D	ORF1ab	1653	SRR14230052	18424	A	G	0,998792	2021-02-10	United States
ORF1ab_2336_NA	ORF1ab	2336	SRR14230052	20475	A	-G	0,0542169	2021-02-10	United States
S_614_G	S	614	SRR14230052	23403	A	G	0,997013	2021-02-10	United States
S_677_H	S	677	SRR14230052	23593	G	T	0,999297	2021-02-10	United States
ORF3a_57_H	ORF3a	57	SRR14230052	25563	G	T	1	2021-02-10	United States
ORF3a_172_V	ORF3a	172	SRR14230052	25907	G	T	0,988462	2021-02-10	United States
ORF8_24_L	ORF8	24	SRR14230052	27964	C	T	0,998302	2021-02-10	United States
N_67_S	N	67	SRR14230052	28472	C	T	0,996705	2021-02-10	United States
N_199_L	N	199	SRR14230052	28869	C	T	1	2021-02-10	United States
ORF1ab_265_I	ORF1ab	265	SRR14230053	1059	C	T	1	2021-02-11	United States
ORF1ab_403_N	ORF1ab	403	SRR14230053	1473	C	A	1	2021-02-11	United States
ORF1ab_2144_NA	ORF1ab	2144	SRR14230053	6696	C	+T	0,0654515	2021-02-11	United States
ORF1ab_2667_C	ORF1ab	2667	SRR14230053	8264	G	T	0,963799	2021-02-11	United States
ORF1ab_3352_F	ORF1ab	3352	SRR14230053	10319	C	T	0,999627	2021-02-11	United States
ORF1ab_4065_I	ORF1ab	4065	SRR14230053	12459	C	T	0,0704225	2021-02-11	United States
ORF1ab_314_L	ORF1ab	314	SRR14230053	14408	C	T	0,999653	2021-02-11	United States
ORF1ab_833_NA	ORF1ab	833	SRR14230053	15965	G	+T	0,0526546	2021-02-11	United States
ORF1ab_1653_D	ORF1ab	1653	SRR14230053	18424	A	G	0,997742	2021-02-11	United States
ORF1ab_2613_C	ORF1ab	2613	SRR14230053	21304	C	T	0,99537	2021-02-11	United States
S_614_G	S	614	SRR14230053	23403	A	G	1	2021-02-11	United States
S_846_V	S	846	SRR14230053	24099	C	T	0,11421	2021-02-11	United States
ORF3a_57_H	ORF3a	57	SRR14230053	25563	G	T	0,998579	2021-02-11	United States
ORF3a_172_V	ORF3a	172	SRR14230053	25907	G	T	0,955462	2021-02-11	United States
ORF3a_223_I	ORF3a	223	SRR14230053	26060	C	T	1	2021-02-11	United States
ORF8_24_L	ORF8	24	SRR14230053	27964	C	T	1	2021-02-11	United States
N_67_S	N	67	SRR14230053	28472	C	T	1	2021-02-11	United States
N_199_L	N	199	SRR14230053	28869	C	T	1	2021-02-11	United States
N_260_NA	N	260	SRR14230053	29051	C	+A	0,0547945	2021-02-11	United States
ORF1ab_265_I	ORF1ab	265	SRR14230055	1059	C	T	0,995122	2021-02-10	United States
ORF1ab_2667_C	ORF1ab	2667	SRR14230055	8264	G	T	0,978102	2021-02-10	United States
ORF1ab_3352_F	ORF1ab	3352	SRR14230055	10319	C	T	1	2021-02-10	United States
ORF1ab_314_L	ORF1ab	314	SRR14230055	14408	C	T	1	2021-02-10	United States
ORF1ab_833_NA	ORF1ab	833	SRR14230055	15965	G	+T	0,0592402	2021-02-10	United States
ORF1ab_1634_NA	ORF1ab	1634	SRR14230055	18368	G	+T	0,0520124	2021-02-10	United States
ORF1ab_1653_D	ORF1ab	1653	SRR14230055	18424	A	G	0,999543	2021-02-10	United States
S_614_G	S	614	SRR14230055	23403	A	G	1	2021-02-10	United States
ORF3a_57_H	ORF3a	57	SRR14230055	25563	G	T	1	2021-02-10	United States
ORF8_24_L	ORF8	24	SRR14230055	27964	C	T	1	2021-02-10	United States
N_67_S	N	67	SRR14230055	28472	C	T	0,998056	2021-02-10	United States
N_199_L	N	199	SRR14230055	28869	C	T	0,997135	2021-02-10	United States
ORF1ab_265_I	ORF1ab	265	SRR14230057	1059	C	T	1	2021-02-10	United States
ORF1ab_2361_K	ORF1ab	2361	SRR14230057	7348	T	A	1	2021-02-10	United States
ORF1ab_2606_I	ORF1ab	2606	SRR14230057	8083	G	A	1	2021-02-10	United States
ORF1ab_3352_F	ORF1ab	3352	SRR14230057	10319	C	T	0,999283	2021-02-10	United States
ORF1ab_314_L	ORF1ab	314	SRR14230057	14408	C	T	1	2021-02-10	United States
ORF1ab_1230_I	ORF1ab	1230	SRR14230057	17156	C	T	0,998232	2021-02-10	United States
ORF1ab_1555_I	ORF1ab	1555	SRR14230057	18131	C	T	1	2021-02-10	United States
ORF1ab_1653_D	ORF1ab	1653	SRR14230057	18424	A	G	0,99917	2021-02-10	United States
ORF1ab_2145_V	ORF1ab	2145	SRR14230057	19901	C	T	0,372414	2021-02-10	United States
ORF1ab_2613_C	ORF1ab	2613	SRR14230057	21304	C	T	1	2021-02-10	United States
S_614_G	S	614	SRR14230057	23403	A	G	1	2021-02-10	United States
S_677_H	S	677	SRR14230057	23593	G	T	0,998934	2021-02-10	United States
ORF3a_57_H	ORF3a	57	SRR14230057	25563	G	T	0,998995	2021-02-10	United States
ORF3a_172_V	ORF3a	172	SRR14230057	25907	G	T	0,952381	2021-02-10	United States
ORF8_24_L	ORF8	24	SRR14230057	27964	C	T	0,997537	2021-02-10	United States
N_67_S	N	67	SRR14230057	28472	C	T	1	2021-02-10	United States
N_199_L	N	199	SRR14230057	28869	C	T	0,998168	2021-02-10	United States
ORF1ab_265_I	ORF1ab	265	SRR14230058	1059	C	T	1	2021-02-10	United States
ORF1ab_989_V	ORF1ab	989	SRR14230058	3231	G	T	0,998889	2021-02-10	United States
ORF1ab_1346_F	ORF1ab	1346	SRR14230058	4301	C	T	0,846069	2021-02-10	United States
ORF1ab_3143_V	ORF1ab	3143	SRR14230058	9693	C	T	1	2021-02-10	United States
ORF1ab_3352_F	ORF1ab	3352	SRR14230058	10319	C	T	0,999316	2021-02-10	United States
ORF1ab_3752_I	ORF1ab	3752	SRR14230058	11521	G	T	0,484654	2021-02-10	United States
ORF1ab_314_L	ORF1ab	314	SRR14230058	14408	C	T	0,999686	2021-02-10	United States
ORF1ab_638_I	ORF1ab	638	SRR14230058	15380	G	T	0,999508	2021-02-10	United States
ORF1ab_1197_I	ORF1ab	1197	SRR14230058	17058	G	T	0,999324	2021-02-10	United States
ORF1ab_1653_D	ORF1ab	1653	SRR14230058	18424	A	G	0,999264	2021-02-10	United States
ORF1ab_2613_C	ORF1ab	2613	SRR14230058	21304	C	T	1	2021-02-10	United States
S_614_G	S	614	SRR14230058	23403	A	G	1	2021-02-10	United States
S_640_F	S	640	SRR14230058	23481	C	T	0,999117	2021-02-10	United States
S_1236_F	S	1236	SRR14230058	25269	G	T	1	2021-02-10	United States
ORF3a_57_H	ORF3a	57	SRR14230058	25563	G	T	0,998481	2021-02-10	United States
ORF3a_85_F	ORF3a	85	SRR14230058	25647	G	T	0,992041	2021-02-10	United States
ORF3a_172_V	ORF3a	172	SRR14230058	25907	G	T	0,855341	2021-02-10	United States
ORF3a_197_L	ORF3a	197	SRR14230058	25981	G	C	0,0714286	2021-02-10	United States
ORF8_24_L	ORF8	24	SRR14230058	27964	C	T	1	2021-02-10	United States
N_67_S	N	67	SRR14230058	28472	C	T	1	2021-02-10	United States
N_199_L	N	199	SRR14230058	28869	C	T	0,999373	2021-02-10	United States
ORF1ab_265_I	ORF1ab	265	SRR14230059	1059	C	T	0,999366	2021-02-11	United States
ORF1ab_3201_P	ORF1ab	3201	SRR14230059	9867	T	C	0,999583	2021-02-11	United States
ORF1ab_3264_G	ORF1ab	3264	SRR14230059	10055	A	G	1	2021-02-11	United States
ORF1ab_3515_L	ORF1ab	3515	SRR14230059	10809	C	T	0,078882	2021-02-11	United States
ORF1ab_3602_NA	ORF1ab	3602	SRR14230059	11071	G	+T	0,145556	2021-02-11	United States
ORF1ab_3603_NA	ORF1ab	3603	SRR14230059	11073	T	-C	0,109843	2021-02-11	United States
ORF1ab_3674_NA	ORF1ab	3674	SRR14230059	11287	G	-TCTGGTTTT	0,943264	2021-02-11	United States
ORF1ab_314_L	ORF1ab	314	SRR14230059	14408	C	T	0,999001	2021-02-11	United States
ORF1ab_1011_H	ORF1ab	1011	SRR14230059	16500	A	C	0,885428	2021-02-11	United States
S_3_NA	S	3	SRR14230059	21569	G	+T	0,0617726	2021-02-11	United States
S_5_F	S	5	SRR14230059	21575	C	T	1	2021-02-11	United States
S_95_I	S	95	SRR14230059	21846	C	T	0,999343	2021-02-11	United States
S_253_G	S	253	SRR14230059	22320	A	G	1	2021-02-11	United States
S_484_K	S	484	SRR14230059	23012	G	A	1	2021-02-11	United States
S_614_G	S	614	SRR14230059	23403	A	G	1	2021-02-11	United States
S_701_V	S	701	SRR14230059	23664	C	T	1	2021-02-11	United States
ORF3a_42_L	ORF3a	42	SRR14230059	25517	C	T	0,99793	2021-02-11	United States
ORF3a_57_H	ORF3a	57	SRR14230059	25563	G	T	1	2021-02-11	United States
ORF8_11_I	ORF8	11	SRR14230059	27925	C	T	1	2021-02-11	United States
ORF8_29_L	ORF8	29	SRR14230059	27979	A	T	0,502227	2021-02-11	United States
N_152_S	N	152	SRR14230059	28727	G	T	0,0516102	2021-02-11	United States
N_199_L	N	199	SRR14230059	28869	C	T	0,997939	2021-02-11	United States
N_234_I	N	234	SRR14230059	28975	G	A	0,999299	2021-02-11	United States
N_391_I	N	391	SRR14230059	29445	C	T	1	2021-02-11	United States
ORF1ab_627_F	ORF1ab	627	SRR14230060	2144	G	T	1	2021-02-10	United States
ORF1ab_2144_NA	ORF1ab	2144	SRR14230060	6696	C	+T	0,0553165	2021-02-10	United States
ORF1ab_2247_I	ORF1ab	2247	SRR14230060	7005	C	T	1	2021-02-10	United States
ORF1ab_3353_R	ORF1ab	3353	SRR14230060	10323	A	G	0,996899	2021-02-10	United States
ORF1ab_3571_V	ORF1ab	3571	SRR14230060	10977	C	T	0,998486	2021-02-10	United States
ORF1ab_314_L	ORF1ab	314	SRR14230060	14408	C	T	1	2021-02-10	United States
ORF1ab_1848_N	ORF1ab	1848	SRR14230060	19009	G	A	0,998136	2021-02-10	United States
S_614_G	S	614	SRR14230060	23403	A	G	0,998985	2021-02-10	United States
S_681_H	S	681	SRR14230060	23604	C	A	1	2021-02-10	United States
M_70_F	M	70	SRR14230060	26730	G	T	0,998322	2021-02-10	United States
N_203_K	N	203	SRR14230060	28881	G	A	1	2021-02-10	United States
N_204_R	N	204	SRR14230060	28883	G	C	1	2021-02-10	United States
ORF1ab_265_I	ORF1ab	265	SRR14230063	1059	C	T	0,998727	2021-03-12	United States
ORF1ab_3255_I	ORF1ab	3255	SRR14230063	10029	C	T	0,999032	2021-03-12	United States
ORF1ab_3750_I	ORF1ab	3750	SRR14230063	11514	C	T	0,999372	2021-03-12	United States
ORF1ab_314_L	ORF1ab	314	SRR14230063	14408	C	T	0,999486	2021-03-12	United States
ORF1ab_833_NA	ORF1ab	833	SRR14230063	15965	G	+T	0,0501636	2021-03-12	United States
ORF1ab_970_S	ORF1ab	970	SRR14230063	16375	C	T	0,999734	2021-03-12	United States
S_494_P	S	494	SRR14230063	23042	T	C	0,999458	2021-03-12	United States
S_614_G	S	614	SRR14230063	23403	A	G	0,99884	2021-03-12	United States
S_681_H	S	681	SRR14230063	23604	C	A	0,999683	2021-03-12	United States
S_716_I	S	716	SRR14230063	23709	C	T	0,99971	2021-03-12	United States
ORF3a_57_H	ORF3a	57	SRR14230063	25563	G	T	1	2021-03-12	United States
M_82_T	M	82	SRR14230063	26767	T	C	0,999573	2021-03-12	United States
N_205_I	N	205	SRR14230063	28887	C	T	0,998851	2021-03-12	United States
ORF1ab_265_I	ORF1ab	265	SRR14230064	1059	C	T	0,999678	2021-03-12	United States
ORF1ab_3201_P	ORF1ab	3201	SRR14230064	9867	T	C	1	2021-03-12	United States
ORF1ab_3674_NA	ORF1ab	3674	SRR14230064	11287	G	-TCTGGTTTT	0,947855	2021-03-12	United States
ORF1ab_314_L	ORF1ab	314	SRR14230064	14408	C	T	0,999775	2021-03-12	United States
ORF1ab_1011_H	ORF1ab	1011	SRR14230064	16500	A	C	0,898598	2021-03-12	United States
S_3_NA	S	3	SRR14230064	21569	G	+T	0,0841228	2021-03-12	United States
S_5_F	S	5	SRR14230064	21575	C	T	1	2021-03-12	United States
S_95_I	S	95	SRR14230064	21846	C	T	1	2021-03-12	United States
S_253_G	S	253	SRR14230064	22320	A	G	1	2021-03-12	United States
S_484_K	S	484	SRR14230064	23012	G	A	1	2021-03-12	United States
S_614_G	S	614	SRR14230064	23403	A	G	0,999726	2021-03-12	United States
S_701_V	S	701	SRR14230064	23664	C	T	1	2021-03-12	United States
ORF3a_42_L	ORF3a	42	SRR14230064	25517	C	T	0,997961	2021-03-12	United States
ORF3a_57_H	ORF3a	57	SRR14230064	25563	G	T	0,999689	2021-03-12	United States
ORF8_11_I	ORF8	11	SRR14230064	27925	C	T	1	2021-03-12	United States
ORF8_30_L	ORF8	30	SRR14230064	27982	C	T	0,998728	2021-03-12	United States
N_128_Y	N	128	SRR14230064	28655	G	T	0,29701	2021-03-12	United States
N_199_L	N	199	SRR14230064	28869	C	T	1	2021-03-12	United States
N_234_I	N	234	SRR14230064	28975	G	A	1	2021-03-12	United States
ORF1ab_220_G	ORF1ab	220	SRR14230065	924	A	G	0,0601002	2021-03-12	United States
ORF1ab_232_H	ORF1ab	232	SRR14230065	960	G	A	0,0501567	2021-03-12	United States
ORF1ab_233_K	ORF1ab	233	SRR14230065	962	G	A	0,0627063	2021-03-12	United States
ORF1ab_433_Y	ORF1ab	433	SRR14230065	1563	G	A	0,986763	2021-03-12	United States
ORF1ab_438_A	ORF1ab	438	SRR14230065	1578	T	C	0,0974026	2021-03-12	United States
ORF1ab_646_*	ORF1ab	646	SRR14230065	2203	G	A	0,0561056	2021-03-12	United States
ORF1ab_978_V	ORF1ab	978	SRR14230065	3198	A	T	0,0539568	2021-03-12	United States
ORF1ab_1068_R	ORF1ab	1068	SRR14230065	3467	G	A	0,0638889	2021-03-12	United States
ORF1ab_1188_P	ORF1ab	1188	SRR14230065	3827	T	C	0,0520362	2021-03-12	United States
ORF1ab_1454_A	ORF1ab	1454	SRR14230065	4625	A	G	0,061674	2021-03-12	United States
ORF1ab_1456_D	ORF1ab	1456	SRR14230065	4632	G	A	0,0526316	2021-03-12	United States
ORF1ab_1477_A	ORF1ab	1477	SRR14230065	4695	T	C	0,055413	2021-03-12	United States
ORF1ab_1692_L	ORF1ab	1692	SRR14230065	5340	C	T	0,0557084	2021-03-12	United States
ORF1ab_1773_A	ORF1ab	1773	SRR14230065	5582	A	G	0,071875	2021-03-12	United States
ORF1ab_1793_V	ORF1ab	1793	SRR14230065	5643	C	T	0,0550595	2021-03-12	United States
ORF1ab_1991_A	ORF1ab	1991	SRR14230065	6237	T	C	0,0513552	2021-03-12	United States
ORF1ab_1997_V	ORF1ab	1997	SRR14230065	6255	C	T	0,0525982	2021-03-12	United States
ORF1ab_2064_Y	ORF1ab	2064	SRR14230065	6456	G	A	0,0532292	2021-03-12	United States
ORF1ab_2118_D	ORF1ab	2118	SRR14230065	6618	G	A	0,938687	2021-03-12	United States
ORF1ab_2159_Q	ORF1ab	2159	SRR14230065	6741	G	A	0,97766	2021-03-12	United States
ORF1ab_2183_A	ORF1ab	2183	SRR14230065	6812	A	G	0,054816	2021-03-12	United States
ORF1ab_2186_A	ORF1ab	2186	SRR14230065	6821	A	G	0,0519059	2021-03-12	United States
ORF1ab_2523_T	ORF1ab	2523	SRR14230065	7833	A	C	0,95227	2021-03-12	United States
ORF1ab_2591_L	ORF1ab	2591	SRR14230065	8036	T	C	0,0550576	2021-03-12	United States
ORF1ab_2905_H	ORF1ab	2905	SRR14230065	8978	T	C	0,05	2021-03-12	United States
ORF1ab_2914_A	ORF1ab	2914	SRR14230065	9006	T	C	0,0582386	2021-03-12	United States
ORF1ab_3395_S	ORF1ab	3395	SRR14230065	10448	C	T	0,839806	2021-03-12	United States
ORF1ab_3436_V	ORF1ab	3436	SRR14230065	10572	C	T	0,0510638	2021-03-12	United States
ORF1ab_3586_A	ORF1ab	3586	SRR14230065	11021	A	G	0,0581516	2021-03-12	United States
ORF1ab_3721_A	ORF1ab	3721	SRR14230065	11427	T	C	0,0502355	2021-03-12	United States
ORF1ab_4229_C	ORF1ab	4229	SRR14230065	12951	A	G	0,0552908	2021-03-12	United States
ORF1ab_226_N	ORF1ab	226	SRR14230065	14143	G	A	0,0530612	2021-03-12	United States
ORF1ab_314_L	ORF1ab	314	SRR14230065	14408	C	T	0,980137	2021-03-12	United States
ORF1ab_463_I	ORF1ab	463	SRR14230065	14854	G	A	0,0555556	2021-03-12	United States
ORF1ab_468_G	ORF1ab	468	SRR14230065	14870	A	G	0,0515337	2021-03-12	United States
ORF1ab_781_S	ORF1ab	781	SRR14230065	15809	A	G	0,0624152	2021-03-12	United States
ORF1ab_1303_A	ORF1ab	1303	SRR14230065	17374	A	G	0,0629371	2021-03-12	United States
ORF1ab_1436_L	ORF1ab	1436	SRR14230065	17774	C	T	0,0534979	2021-03-12	United States
ORF1ab_1918_T	ORF1ab	1918	SRR14230065	19219	G	A	0,0567376	2021-03-12	United States
ORF1ab_2145_V	ORF1ab	2145	SRR14230065	19901	C	T	0,0598958	2021-03-12	United States
ORF1ab_2256_S	ORF1ab	2256	SRR14230065	20233	C	T	0,0849057	2021-03-12	United States
ORF1ab_2328_S	ORF1ab	2328	SRR14230065	20450	A	G	0,0571429	2021-03-12	United States
ORF1ab_2505_N	ORF1ab	2505	SRR14230065	20980	G	A	0,0508772	2021-03-12	United States
ORF1ab_2549_C	ORF1ab	2549	SRR14230065	21113	A	G	0,0602679	2021-03-12	United States
S_339_S	S	339	SRR14230065	22577	G	A	0,0532787	2021-03-12	United States
S_614_G	S	614	SRR14230065	23403	A	G	0,947165	2021-03-12	United States
S_681_H	S	681	SRR14230065	23604	C	A	0,974937	2021-03-12	United States
S_716_A	S	716	SRR14230065	23708	A	G	0,0589942	2021-03-12	United States
S_719_A	S	719	SRR14230065	23717	A	G	0,053286	2021-03-12	United States
S_787_*	S	787	SRR14230065	23921	C	T	0,0523256	2021-03-12	United States
S_943_N	S	943	SRR14230065	24390	G	A	0,0500736	2021-03-12	United States
S_1068_A	S	1068	SRR14230065	24765	T	C	0,0503059	2021-03-12	United States
S_1176_A	S	1176	SRR14230065	25089	T	C	0,0582707	2021-03-12	United States
S_1177_A	S	1177	SRR14230065	25092	T	C	0,05	2021-03-12	United States
S_1241_Y	S	1241	SRR14230065	25284	G	A	0,05	2021-03-12	United States
ORF3a_77_I	ORF3a	77	SRR14230065	25621	G	A	0,0563674	2021-03-12	United States
ORF3a_182_R	ORF3a	182	SRR14230065	25937	A	G	0,98731	2021-03-12	United States
ORF3a_237_A	ORF3a	237	SRR14230065	26102	T	C	0,0501253	2021-03-12	United States
M_138_F	M	138	SRR14230065	26934	C	T	0,0502984	2021-03-12	United States
N_67_S	N	67	SRR14230065	28472	C	T	0,054407	2021-03-12	United States
N_190_R	N	190	SRR14230065	28843	T	G	0,0515873	2021-03-12	United States
N_194_L	N	194	SRR14230065	28854	C	T	0,965116	2021-03-12	United States
N_220_T	N	220	SRR14230065	28931	G	A	0,0553191	2021-03-12	United States
ORF10_10_L	ORF10	10	SRR14230065	29586	C	T	0,0608108	2021-03-12	United States
ORF1ab_265_I	ORF1ab	265	SRR14230066	1059	C	T	1	2021-03-13	United States
ORF1ab_3201_P	ORF1ab	3201	SRR14230066	9867	T	C	0,999152	2021-03-13	United States
ORF1ab_3674_NA	ORF1ab	3674	SRR14230066	11287	G	-TCTGGTTTT	0,914804	2021-03-13	United States
ORF1ab_314_L	ORF1ab	314	SRR14230066	14408	C	T	0,999793	2021-03-13	United States
ORF1ab_1011_H	ORF1ab	1011	SRR14230066	16500	A	C	0,830313	2021-03-13	United States
S_3_NA	S	3	SRR14230066	21569	G	+T	0,0612245	2021-03-13	United States
S_5_F	S	5	SRR14230066	21575	C	T	0,999522	2021-03-13	United States
S_95_I	S	95	SRR14230066	21846	C	T	1	2021-03-13	United States
S_253_G	S	253	SRR14230066	22320	A	G	1	2021-03-13	United States
S_484_K	S	484	SRR14230066	23012	G	A	0,999706	2021-03-13	United States
S_614_G	S	614	SRR14230066	23403	A	G	0,999775	2021-03-13	United States
S_701_V	S	701	SRR14230066	23664	C	T	0,999439	2021-03-13	United States
ORF3a_42_L	ORF3a	42	SRR14230066	25517	C	T	0,99845	2021-03-13	United States
ORF3a_57_H	ORF3a	57	SRR14230066	25563	G	T	0,999464	2021-03-13	United States
ORF8_11_I	ORF8	11	SRR14230066	27925	C	T	0,998873	2021-03-13	United States
N_199_L	N	199	SRR14230066	28869	C	T	0,999511	2021-03-13	United States
N_234_I	N	234	SRR14230066	28975	G	A	1	2021-03-13	United States
ORF1ab_959_S	ORF1ab	959	SRR14230067	3140	C	T	0,998555	2021-03-13	United States
ORF1ab_1854_I	ORF1ab	1854	SRR14230067	5826	C	T	0,0533281	2021-03-13	United States
ORF1ab_3255_I	ORF1ab	3255	SRR14230067	10029	C	T	0,99961	2021-03-13	United States
ORF1ab_3618_V	ORF1ab	3618	SRR14230067	11117	A	G	0,999476	2021-03-13	United States
ORF1ab_4175_I	ORF1ab	4175	SRR14230067	12789	C	T	0,89117	2021-03-13	United States
ORF1ab_314_L	ORF1ab	314	SRR14230067	14408	C	T	0,999779	2021-03-13	United States
S_478_K	S	478	SRR14230067	22995	C	A	1	2021-03-13	United States
S_614_G	S	614	SRR14230067	23403	A	G	0,999561	2021-03-13	United States
S_681_H	S	681	SRR14230067	23604	C	A	0,999379	2021-03-13	United States
S_732_A	S	732	SRR14230067	23756	A	G	0,999006	2021-03-13	United States
ORF8_4_P	ORF8	4	SRR14230067	27904	T	C	0,999635	2021-03-13	United States
ORF8_65_V	ORF8	65	SRR14230067	28087	C	T	0,776179	2021-03-13	United States
N_203_K	N	203	SRR14230067	28881	G	A	0,999066	2021-03-13	United States
N_204_R	N	204	SRR14230067	28883	G	C	0,998464	2021-03-13	United States
ORF1ab_265_I	ORF1ab	265	SRR14230068	1059	C	T	0,970278	2021-03-13	United States
ORF1ab_1283_V	ORF1ab	1283	SRR14230068	4113	C	T	0,0561798	2021-03-13	United States
ORF1ab_1946_S	ORF1ab	1946	SRR14230068	6101	G	A	0,962529	2021-03-13	United States
ORF1ab_3201_P	ORF1ab	3201	SRR14230068	9867	T	C	0,851016	2021-03-13	United States
ORF1ab_3674_NA	ORF1ab	3674	SRR14230068	11287	G	-TCTGGTTTT	0,919972	2021-03-13	United States
ORF1ab_218_L	ORF1ab	218	SRR14230068	14120	C	T	0,118357	2021-03-13	United States
ORF1ab_314_L	ORF1ab	314	SRR14230068	14408	C	T	0,999444	2021-03-13	United States
ORF1ab_1011_H	ORF1ab	1011	SRR14230068	16500	A	C	0,800847	2021-03-13	United States
ORF1ab_1089_L	ORF1ab	1089	SRR14230068	16733	C	T	0,222222	2021-03-13	United States
S_3_NA	S	3	SRR14230068	21569	G	+T	0,062069	2021-03-13	United States
S_5_F	S	5	SRR14230068	21575	C	T	0,857988	2021-03-13	United States
S_77_N	S	77	SRR14230068	21793	G	T	0,974438	2021-03-13	United States
S_95_I	S	95	SRR14230068	21846	C	T	0,972477	2021-03-13	United States
S_178_Y	S	178	SRR14230068	22094	G	T	0,0843373	2021-03-13	United States
S_253_G	S	253	SRR14230068	22320	A	G	0,891892	2021-03-13	United States
S_477_N	S	477	SRR14230068	22992	G	A	0,861472	2021-03-13	United States
S_501_Y	S	501	SRR14230068	23063	A	T	0,12037	2021-03-13	United States
S_614_G	S	614	SRR14230068	23403	A	G	0,99928	2021-03-13	United States
S_957_R	S	957	SRR14230068	24432	A	G	0,9202	2021-03-13	United States
S_982_A	S	982	SRR14230068	24506	T	G	0,269231	2021-03-13	United States
ORF3a_42_L	ORF3a	42	SRR14230068	25517	C	T	0,966693	2021-03-13	United States
ORF3a_57_H	ORF3a	57	SRR14230068	25563	G	T	0,971064	2021-03-13	United States
ORF8_11_I	ORF8	11	SRR14230068	27925	C	T	0,866261	2021-03-13	United States
ORF8_27_*	ORF8	27	SRR14230068	27972	C	T	0,15894	2021-03-13	United States
ORF8_52_I	ORF8	52	SRR14230068	28048	G	T	0,166038	2021-03-13	United States
ORF8_68_*	ORF8	68	SRR14230068	28095	A	T	0,105769	2021-03-13	United States
ORF8_120_NA	ORF8	120	SRR14230068	28253	C	-A	0,0668693	2021-03-13	United States
N_13_L	N	13	SRR14230068	28311	C	T	0,88	2021-03-13	United States
N_199_L	N	199	SRR14230068	28869	C	T	0,407843	2021-03-13	United States
N_202_R	N	202	SRR14230068	28879	T	G	0,457983	2021-03-13	United States
N_203_K	N	203	SRR14230068	28881	G	A	0,12549	2021-03-13	United States
N_204_R	N	204	SRR14230068	28883	G	C	0,127907	2021-03-13	United States
N_235_F	N	235	SRR14230068	28977	C	T	0,164948	2021-03-13	United States
ORF1ab_669_N	ORF1ab	669	SRR14230069	2272	G	T	0,997333	2021-03-13	United States
ORF1ab_1001_I	ORF1ab	1001	SRR14230069	3267	C	T	1	2021-03-13	United States
ORF1ab_1283_V	ORF1ab	1283	SRR14230069	4113	C	T	0,998632	2021-03-13	United States
ORF1ab_1708_D	ORF1ab	1708	SRR14230069	5388	C	A	0,998043	2021-03-13	United States
ORF1ab_2230_T	ORF1ab	2230	SRR14230069	6954	T	C	0,996997	2021-03-13	United States
ORF1ab_3674_NA	ORF1ab	3674	SRR14230069	11287	G	-TCTGGTTTT	0,942673	2021-03-13	United States
ORF1ab_3683_I	ORF1ab	3683	SRR14230069	11312	G	A	0,757741	2021-03-13	United States
ORF1ab_218_L	ORF1ab	218	SRR14230069	14120	C	T	1	2021-03-13	United States
ORF1ab_314_L	ORF1ab	314	SRR14230069	14408	C	T	1	2021-03-13	United States
ORF1ab_1089_L	ORF1ab	1089	SRR14230069	16733	C	T	0,998783	2021-03-13	United States
S_68_NA	S	68	SRR14230069	21764	A	-TACATG	0,924051	2021-03-13	United States
S_143_NA	S	143	SRR14230069	21990	T	-TTA	0,787529	2021-03-13	United States
S_178_Y	S	178	SRR14230069	22094	G	T	0,995146	2021-03-13	United States
S_501_Y	S	501	SRR14230069	23063	A	T	1	2021-03-13	United States
S_570_D	S	570	SRR14230069	23271	C	A	0,997146	2021-03-13	United States
S_614_G	S	614	SRR14230069	23403	A	G	0,999159	2021-03-13	United States
S_681_H	S	681	SRR14230069	23604	C	A	0,998469	2021-03-13	United States
S_716_I	S	716	SRR14230069	23709	C	T	1	2021-03-13	United States
S_982_A	S	982	SRR14230069	24506	T	G	1	2021-03-13	United States
S_1118_H	S	1118	SRR14230069	24914	G	C	0,998211	2021-03-13	United States
ORF8_27_*	ORF8	27	SRR14230069	27972	C	T	1	2021-03-13	United States
ORF8_52_I	ORF8	52	SRR14230069	28048	G	T	1	2021-03-13	United States
ORF8_68_*	ORF8	68	SRR14230069	28095	A	T	0,663569	2021-03-13	United States
ORF8_73_C	ORF8	73	SRR14230069	28111	A	G	0,998536	2021-03-13	United States
N_3_H	N	3	SRR14230069	28280	G	C	1	2021-03-13	United States
N_3_V	N	3	SRR14230069	28281	A	T	1	2021-03-13	United States
N_3_E	N	3	SRR14230069	28282	T	A	1	2021-03-13	United States
N_203_K	N	203	SRR14230069	28881	G	A	1	2021-03-13	United States
N_204_R	N	204	SRR14230069	28883	G	C	1	2021-03-13	United States
N_235_F	N	235	SRR14230069	28977	C	T	1	2021-03-13	United States
ORF1ab_1567_I	ORF1ab	1567	SRR14230070	4965	C	T	1	2021-03-12	United States
ORF1ab_3646_A	ORF1ab	3646	SRR14230070	11201	A	G	1	2021-03-12	United States
ORF1ab_314_L	ORF1ab	314	SRR14230070	14408	C	T	1	2021-03-12	United States
ORF1ab_1129_C	ORF1ab	1129	SRR14230070	16852	G	T	0,997723	2021-03-12	United States
ORF1ab_1352_I	ORF1ab	1352	SRR14230070	17523	G	T	1	2021-03-12	United States
ORF1ab_2310_R	ORF1ab	2310	SRR14230070	20396	A	G	1	2021-03-12	United States
ORF1ab_2312_A	ORF1ab	2312	SRR14230070	20401	T	G	0,998225	2021-03-12	United States
S_95_I	S	95	SRR14230070	21846	C	T	1	2021-03-12	United States
S_142_D	S	142	SRR14230070	21987	G	A	0,903945	2021-03-12	United States
S_154_K	S	154	SRR14230070	22022	G	A	0,989474	2021-03-12	United States
S_452_R	S	452	SRR14230070	22917	T	G	0,99817	2021-03-12	United States
S_484_Q	S	484	SRR14230070	23012	G	C	1	2021-03-12	United States
S_614_G	S	614	SRR14230070	23403	A	G	1	2021-03-12	United States
S_681_R	S	681	SRR14230070	23604	C	G	1	2021-03-12	United States
S_1071_H	S	1071	SRR14230070	24775	A	T	0,798313	2021-03-12	United States
ORF3a_26_L	ORF3a	26	SRR14230070	25469	C	T	1	2021-03-12	United States
M_82_S	M	82	SRR14230070	26767	T	G	1	2021-03-12	United States
ORF7a_82_A	ORF7a	82	SRR14230070	27638	T	C	1	2021-03-12	United States
N_203_M	N	203	SRR14230070	28881	G	T	1	2021-03-12	United States
N_377_Y	N	377	SRR14230070	29402	G	T	1	2021-03-12	United States
ORF1ab_265_I	ORF1ab	265	SRR14230074	1059	C	T	1	2021-03-10	United States
ORF1ab_2981_F	ORF1ab	2981	SRR14230074	9207	C	T	0,997295	2021-03-10	United States
ORF1ab_3201_P	ORF1ab	3201	SRR14230074	9867	T	C	0,998676	2021-03-10	United States
ORF1ab_3674_NA	ORF1ab	3674	SRR14230074	11287	G	-TCTGGTTTT	0,922707	2021-03-10	United States
ORF1ab_314_L	ORF1ab	314	SRR14230074	14408	C	T	1	2021-03-10	United States
ORF1ab_1011_H	ORF1ab	1011	SRR14230074	16500	A	C	0,890145	2021-03-10	United States
S_5_F	S	5	SRR14230074	21575	C	T	1	2021-03-10	United States
S_95_I	S	95	SRR14230074	21846	C	T	1	2021-03-10	United States
S_253_G	S	253	SRR14230074	22320	A	G	1	2021-03-10	United States
S_484_K	S	484	SRR14230074	23012	G	A	1	2021-03-10	United States
S_614_G	S	614	SRR14230074	23403	A	G	0,99934	2021-03-10	United States
S_701_V	S	701	SRR14230074	23664	C	T	0,998723	2021-03-10	United States
ORF3a_33_S	ORF3a	33	SRR14230074	25489	G	T	0,999034	2021-03-10	United States
ORF3a_42_L	ORF3a	42	SRR14230074	25517	C	T	1	2021-03-10	United States
ORF3a_57_H	ORF3a	57	SRR14230074	25563	G	T	1	2021-03-10	United States
ORF8_11_I	ORF8	11	SRR14230074	27925	C	T	1	2021-03-10	United States
N_199_L	N	199	SRR14230074	28869	C	T	1	2021-03-10	United States
N_234_I	N	234	SRR14230074	28975	G	A	1	2021-03-10	United States
ORF1ab_265_I	ORF1ab	265	SRR14230075	1059	C	T	0,996237	2021-03-09	United States
ORF1ab_2224_F	ORF1ab	2224	SRR14230075	6936	C	T	0,145631	2021-03-09	United States
ORF1ab_2981_F	ORF1ab	2981	SRR14230075	9207	C	T	0,283045	2021-03-09	United States
ORF1ab_3201_P	ORF1ab	3201	SRR14230075	9867	T	C	0,263728	2021-03-09	United States
ORF1ab_3255_I	ORF1ab	3255	SRR14230075	10029	C	T	0,709459	2021-03-09	United States
ORF1ab_3674_NA	ORF1ab	3674	SRR14230075	11287	G	-TCTGGTTTT	0,258488	2021-03-09	United States
ORF1ab_3750_I	ORF1ab	3750	SRR14230075	11514	C	T	0,753842	2021-03-09	United States
ORF1ab_314_L	ORF1ab	314	SRR14230075	14408	C	T	0,999859	2021-03-09	United States
ORF1ab_970_S	ORF1ab	970	SRR14230075	16375	C	T	0,919811	2021-03-09	United States
ORF1ab_1011_H	ORF1ab	1011	SRR14230075	16500	A	C	0,287854	2021-03-09	United States
ORF1ab_2313_S	ORF1ab	2313	SRR14230075	20404	C	T	0,765385	2021-03-09	United States
S_3_NA	S	3	SRR14230075	21569	G	+T	0,116627	2021-03-09	United States
S_5_F	S	5	SRR14230075	21575	C	T	0,123377	2021-03-09	United States
S_95_I	S	95	SRR14230075	21846	C	T	0,239118	2021-03-09	United States
S_253_G	S	253	SRR14230075	22320	A	G	0,388802	2021-03-09	United States
S_484_K	S	484	SRR14230075	23012	G	A	0,238462	2021-03-09	United States
S_494_P	S	494	SRR14230075	23042	T	C	0,773469	2021-03-09	United States
S_614_G	S	614	SRR14230075	23403	A	G	0,999787	2021-03-09	United States
S_681_H	S	681	SRR14230075	23604	C	A	0,773642	2021-03-09	United States
S_701_V	S	701	SRR14230075	23664	C	T	0,215281	2021-03-09	United States
S_716_I	S	716	SRR14230075	23709	C	T	0,773448	2021-03-09	United States
ORF3a_27_Y	ORF3a	27	SRR14230075	25471	G	T	0,690074	2021-03-09	United States
ORF3a_33_S	ORF3a	33	SRR14230075	25489	G	T	0,332493	2021-03-09	United States
ORF3a_42_L	ORF3a	42	SRR14230075	25517	C	T	0,335752	2021-03-09	United States
ORF3a_57_H	ORF3a	57	SRR14230075	25563	G	T	0,996473	2021-03-09	United States
ORF3a_78_Y	ORF3a	78	SRR14230075	25624	C	T	0,725555	2021-03-09	United States
M_82_T	M	82	SRR14230075	26767	T	C	0,719936	2021-03-09	United States
ORF8_11_I	ORF8	11	SRR14230075	27925	C	T	0,275904	2021-03-09	United States
ORF8_67_F	ORF8	67	SRR14230075	28093	C	T	0,740351	2021-03-09	United States
ORF8_107_NA	ORF8	107	SRR14230075	28214	C	+T	0,0508641	2021-03-09	United States
N_194_L	N	194	SRR14230075	28854	C	T	0,324045	2021-03-09	United States
N_199_L	N	199	SRR14230075	28869	C	T	0,210753	2021-03-09	United States
N_205_I	N	205	SRR14230075	28887	C	T	0,477949	2021-03-09	United States
N_234_I	N	234	SRR14230075	28975	G	A	0,189114	2021-03-09	United States
ORF1ab_669_N	ORF1ab	669	SRR14230079	2272	G	T	1	2021-03-11	United States
ORF1ab_1001_I	ORF1ab	1001	SRR14230079	3267	C	T	0,999753	2021-03-11	United States
ORF1ab_1283_V	ORF1ab	1283	SRR14230079	4113	C	T	0,999716	2021-03-11	United States
ORF1ab_1708_D	ORF1ab	1708	SRR14230079	5388	C	A	0,998964	2021-03-11	United States
ORF1ab_2230_T	ORF1ab	2230	SRR14230079	6954	T	C	0,999382	2021-03-11	United States
ORF1ab_3674_NA	ORF1ab	3674	SRR14230079	11287	G	-TCTGGTTTT	0,956145	2021-03-11	United States
ORF1ab_3683_I	ORF1ab	3683	SRR14230079	11312	G	A	0,758376	2021-03-11	United States
ORF1ab_218_L	ORF1ab	218	SRR14230079	14120	C	T	1	2021-03-11	United States
ORF1ab_314_L	ORF1ab	314	SRR14230079	14408	C	T	0,999779	2021-03-11	United States
ORF1ab_1089_L	ORF1ab	1089	SRR14230079	16733	C	T	0,999468	2021-03-11	United States
S_68_NA	S	68	SRR14230079	21764	A	-TACATG	0,926457	2021-03-11	United States
S_143_NA	S	143	SRR14230079	21990	T	-TTA	0,818235	2021-03-11	United States
S_178_Y	S	178	SRR14230079	22094	G	T	0,999055	2021-03-11	United States
S_501_Y	S	501	SRR14230079	23063	A	T	0,999437	2021-03-11	United States
S_570_D	S	570	SRR14230079	23271	C	A	0,999622	2021-03-11	United States
S_614_G	S	614	SRR14230079	23403	A	G	0,999834	2021-03-11	United States
S_681_H	S	681	SRR14230079	23604	C	A	1	2021-03-11	United States
S_716_I	S	716	SRR14230079	23709	C	T	0,999434	2021-03-11	United States
S_982_A	S	982	SRR14230079	24506	T	G	0,999336	2021-03-11	United States
S_1118_H	S	1118	SRR14230079	24914	G	C	0,999772	2021-03-11	United States
ORF3a_74_F	ORF3a	74	SRR14230079	25613	C	T	0,105643	2021-03-11	United States
ORF8_27_*	ORF8	27	SRR14230079	27972	C	T	1	2021-03-11	United States
ORF8_52_I	ORF8	52	SRR14230079	28048	G	T	1	2021-03-11	United States
ORF8_68_*	ORF8	68	SRR14230079	28095	A	T	0,682953	2021-03-11	United States
ORF8_73_C	ORF8	73	SRR14230079	28111	A	G	1	2021-03-11	United States
N_3_H	N	3	SRR14230079	28280	G	C	0,9979	2021-03-11	United States
N_3_V	N	3	SRR14230079	28281	A	T	0,998748	2021-03-11	United States
N_3_E	N	3	SRR14230079	28282	T	A	0,99751	2021-03-11	United States
N_203_K	N	203	SRR14230079	28881	G	A	0,999494	2021-03-11	United States
N_204_R	N	204	SRR14230079	28883	G	C	0,999251	2021-03-11	United States
N_235_F	N	235	SRR14230079	28977	C	T	0,998872	2021-03-11	United States
ORF1ab_265_I	ORF1ab	265	SRR14230080	1059	C	T	0,999705	2021-03-12	United States
ORF1ab_2981_F	ORF1ab	2981	SRR14230080	9207	C	T	0,998892	2021-03-12	United States
ORF1ab_3201_P	ORF1ab	3201	SRR14230080	9867	T	C	0,999254	2021-03-12	United States
ORF1ab_3674_NA	ORF1ab	3674	SRR14230080	11287	G	-TCTGGTTTT	0,924258	2021-03-12	United States
ORF1ab_314_L	ORF1ab	314	SRR14230080	14408	C	T	0,999782	2021-03-12	United States
ORF1ab_1011_H	ORF1ab	1011	SRR14230080	16500	A	C	0,870991	2021-03-12	United States
S_5_F	S	5	SRR14230080	21575	C	T	0,999569	2021-03-12	United States
S_95_I	S	95	SRR14230080	21846	C	T	0,999028	2021-03-12	United States
S_253_G	S	253	SRR14230080	22320	A	G	1	2021-03-12	United States
S_484_K	S	484	SRR14230080	23012	G	A	0,999744	2021-03-12	United States
S_614_G	S	614	SRR14230080	23403	A	G	0,999605	2021-03-12	United States
S_701_V	S	701	SRR14230080	23664	C	T	1	2021-03-12	United States
ORF3a_33_S	ORF3a	33	SRR14230080	25489	G	T	0,998638	2021-03-12	United States
ORF3a_42_L	ORF3a	42	SRR14230080	25517	C	T	0,997872	2021-03-12	United States
ORF3a_57_H	ORF3a	57	SRR14230080	25563	G	T	0,999045	2021-03-12	United States
ORF8_11_I	ORF8	11	SRR14230080	27925	C	T	0,999369	2021-03-12	United States
N_199_L	N	199	SRR14230080	28869	C	T	0,999471	2021-03-12	United States
N_234_I	N	234	SRR14230080	28975	G	A	0,999672	2021-03-12	United States
ORF1ab_265_I	ORF1ab	265	SRR14230081	1059	C	T	0,999584	2021-03-12	United States
ORF1ab_2981_F	ORF1ab	2981	SRR14230081	9207	C	T	0,9985	2021-03-12	United States
ORF1ab_3201_P	ORF1ab	3201	SRR14230081	9867	T	C	0,999867	2021-03-12	United States
ORF1ab_3674_NA	ORF1ab	3674	SRR14230081	11287	G	-TCTGGTTTT	0,924333	2021-03-12	United States
ORF1ab_314_L	ORF1ab	314	SRR14230081	14408	C	T	0,999841	2021-03-12	United States
ORF1ab_1011_H	ORF1ab	1011	SRR14230081	16500	A	C	0,859614	2021-03-12	United States
S_3_NA	S	3	SRR14230081	21569	G	+T	0,0633609	2021-03-12	United States
S_5_F	S	5	SRR14230081	21575	C	T	0,999411	2021-03-12	United States
S_95_I	S	95	SRR14230081	21846	C	T	0,999129	2021-03-12	United States
S_253_G	S	253	SRR14230081	22320	A	G	0,998553	2021-03-12	United States
S_484_K	S	484	SRR14230081	23012	G	A	0,999279	2021-03-12	United States
S_614_G	S	614	SRR14230081	23403	A	G	0,999348	2021-03-12	United States
S_701_V	S	701	SRR14230081	23664	C	T	0,999547	2021-03-12	United States
ORF3a_33_S	ORF3a	33	SRR14230081	25489	G	T	0,998797	2021-03-12	United States
ORF3a_42_L	ORF3a	42	SRR14230081	25517	C	T	0,996845	2021-03-12	United States
ORF3a_57_H	ORF3a	57	SRR14230081	25563	G	T	0,999309	2021-03-12	United States
ORF8_11_I	ORF8	11	SRR14230081	27925	C	T	0,999116	2021-03-12	United States
N_199_L	N	199	SRR14230081	28869	C	T	1	2021-03-12	United States
N_234_I	N	234	SRR14230081	28975	G	A	1	2021-03-12	United States
ORF1ab_669_N	ORF1ab	669	SRR14230082	2272	G	T	1	2021-03-13	United States
ORF1ab_1001_I	ORF1ab	1001	SRR14230082	3267	C	T	1	2021-03-13	United States
ORF1ab_1283_V	ORF1ab	1283	SRR14230082	4113	C	T	1	2021-03-13	United States
ORF1ab_1708_D	ORF1ab	1708	SRR14230082	5388	C	A	1	2021-03-13	United States
ORF1ab_2144_NA	ORF1ab	2144	SRR14230082	6696	C	+T	0,0810105	2021-03-13	United States
ORF1ab_2230_T	ORF1ab	2230	SRR14230082	6954	T	C	1	2021-03-13	United States
ORF1ab_3674_NA	ORF1ab	3674	SRR14230082	11287	G	-TCTGGTTTT	0,957869	2021-03-13	United States
ORF1ab_3683_I	ORF1ab	3683	SRR14230082	11312	G	A	0,796203	2021-03-13	United States
ORF1ab_218_L	ORF1ab	218	SRR14230082	14120	C	T	0,998423	2021-03-13	United States
ORF1ab_314_L	ORF1ab	314	SRR14230082	14408	C	T	1	2021-03-13	United States
ORF1ab_833_NA	ORF1ab	833	SRR14230082	15965	G	+T	0,0531835	2021-03-13	United States
ORF1ab_1089_L	ORF1ab	1089	SRR14230082	16733	C	T	1	2021-03-13	United States
ORF1ab_1386_T	ORF1ab	1386	SRR14230082	17623	G	A	0,0680751	2021-03-13	United States
S_68_NA	S	68	SRR14230082	21764	A	-TACATG	0,940191	2021-03-13	United States
S_143_NA	S	143	SRR14230082	21990	T	-TTA	0,76584	2021-03-13	United States
S_178_Y	S	178	SRR14230082	22094	G	T	1	2021-03-13	United States
S_501_Y	S	501	SRR14230082	23063	A	T	1	2021-03-13	United States
S_570_D	S	570	SRR14230082	23271	C	A	1	2021-03-13	United States
S_614_G	S	614	SRR14230082	23403	A	G	0,998628	2021-03-13	United States
S_681_H	S	681	SRR14230082	23604	C	A	1	2021-03-13	United States
S_716_I	S	716	SRR14230082	23709	C	T	0,998054	2021-03-13	United States
S_942_T	S	942	SRR14230082	24386	G	A	0,0597826	2021-03-13	United States
S_982_A	S	982	SRR14230082	24506	T	G	0,9967	2021-03-13	United States
S_1118_H	S	1118	SRR14230082	24914	G	C	0,997712	2021-03-13	United States
ORF8_27_*	ORF8	27	SRR14230082	27972	C	T	0,9967	2021-03-13	United States
ORF8_52_I	ORF8	52	SRR14230082	28048	G	T	1	2021-03-13	United States
ORF8_68_*	ORF8	68	SRR14230082	28095	A	T	0,906593	2021-03-13	United States
ORF8_73_C	ORF8	73	SRR14230082	28111	A	G	0,995495	2021-03-13	United States
N_3_H	N	3	SRR14230082	28280	G	C	1	2021-03-13	United States
N_3_V	N	3	SRR14230082	28281	A	T	1	2021-03-13	United States
N_3_E	N	3	SRR14230082	28282	T	A	1	2021-03-13	United States
N_203_K	N	203	SRR14230082	28881	G	A	1	2021-03-13	United States
N_204_R	N	204	SRR14230082	28883	G	C	1	2021-03-13	United States
N_235_F	N	235	SRR14230082	28977	C	T	1	2021-03-13	United States
N_260_NA	N	260	SRR14230082	29051	C	+A	0,0592105	2021-03-13	United States
ORF1ab_220_G	ORF1ab	220	SRR14230096	924	A	G	0,0643432	2020-12-03	United States
ORF1ab_265_I	ORF1ab	265	SRR14230096	1059	C	T	0,956897	2020-12-03	United States
ORF1ab_646_*	ORF1ab	646	SRR14230096	2202	G	A	0,0571429	2020-12-03	United States
ORF1ab_665_A	ORF1ab	665	SRR14230096	2259	T	C	0,0560345	2020-12-03	United States
ORF1ab_839_M	ORF1ab	839	SRR14230096	2780	G	A	0,0553633	2020-12-03	United States
ORF1ab_844_K	ORF1ab	844	SRR14230096	2795	G	A	0,0602837	2020-12-03	United States
ORF1ab_847_G	ORF1ab	847	SRR14230096	2805	A	G	0,0517241	2020-12-03	United States
ORF1ab_850_N	ORF1ab	850	SRR14230096	2813	G	A	0,0568562	2020-12-03	United States
ORF1ab_851_R	ORF1ab	851	SRR14230096	2817	A	G	0,0635452	2020-12-03	United States
ORF1ab_859_T	ORF1ab	859	SRR14230096	2840	G	A	0,0516605	2020-12-03	United States
ORF1ab_1186_F	ORF1ab	1186	SRR14230096	3821	C	T	0,05	2020-12-03	United States
ORF1ab_1335_S	ORF1ab	1335	SRR14230096	4269	A	G	0,976422	2020-12-03	United States
ORF1ab_1451_D	ORF1ab	1451	SRR14230096	4617	G	A	0,0522727	2020-12-03	United States
ORF1ab_1863_V	ORF1ab	1863	SRR14230096	5852	A	G	0,968085	2020-12-03	United States
ORF1ab_1866_I	ORF1ab	1866	SRR14230096	5861	G	A	0,0551181	2020-12-03	United States
ORF1ab_1873_C	ORF1ab	1873	SRR14230096	5883	A	G	0,0670241	2020-12-03	United States
ORF1ab_1874_A	ORF1ab	1874	SRR14230096	5885	A	G	0,0535211	2020-12-03	United States
ORF1ab_2183_A	ORF1ab	2183	SRR14230096	6812	A	G	0,0589102	2020-12-03	United States
ORF1ab_2248_T	ORF1ab	2248	SRR14230096	7007	G	A	0,0522876	2020-12-03	United States
ORF1ab_2249_T	ORF1ab	2249	SRR14230096	7010	G	A	0,0613497	2020-12-03	United States
ORF1ab_2393_A	ORF1ab	2393	SRR14230096	7443	T	C	0,0509259	2020-12-03	United States
ORF1ab_2446_R	ORF1ab	2446	SRR14230096	7602	A	G	0,0545852	2020-12-03	United States
ORF1ab_2578_P	ORF1ab	2578	SRR14230096	7997	T	C	0,0609756	2020-12-03	United States
ORF1ab_2777_A	ORF1ab	2777	SRR14230096	8594	A	G	0,058651	2020-12-03	United States
ORF1ab_2876_A	ORF1ab	2876	SRR14230096	8891	A	G	0,0617761	2020-12-03	United States
ORF1ab_3352_F	ORF1ab	3352	SRR14230096	10319	C	T	0,975288	2020-12-03	United States
ORF1ab_3586_A	ORF1ab	3586	SRR14230096	11021	A	G	0,0515098	2020-12-03	United States
ORF1ab_3802_C	ORF1ab	3802	SRR14230096	11669	C	T	0,0538462	2020-12-03	United States
ORF1ab_4148_V	ORF1ab	4148	SRR14230096	12708	C	T	0,979266	2020-12-03	United States
ORF1ab_153_*	ORF1ab	153	SRR14230096	13925	G	A	0,0503778	2020-12-03	United States
ORF1ab_314_L	ORF1ab	314	SRR14230096	14408	C	T	0,978227	2020-12-03	United States
ORF1ab_380_P	ORF1ab	380	SRR14230096	14606	T	C	0,0522388	2020-12-03	United States
ORF1ab_391_V	ORF1ab	391	SRR14230096	14639	C	T	0,0557692	2020-12-03	United States
ORF1ab_1116_A	ORF1ab	1116	SRR14230096	16814	T	C	0,0651801	2020-12-03	United States
ORF1ab_1406_N	ORF1ab	1406	SRR14230096	17683	G	A	0,05	2020-12-03	United States
ORF1ab_1653_D	ORF1ab	1653	SRR14230096	18424	A	G	0,978846	2020-12-03	United States
ORF1ab_2131_T	ORF1ab	2131	SRR14230096	19858	G	A	0,0572519	2020-12-03	United States
ORF1ab_2156_I	ORF1ab	2156	SRR14230096	19934	C	T	0,0550162	2020-12-03	United States
ORF1ab_2159_V	ORF1ab	2159	SRR14230096	19943	C	T	0,0515464	2020-12-03	United States
ORF1ab_2360_*	ORF1ab	2360	SRR14230096	20545	C	T	0,0509554	2020-12-03	United States
S_109_A	S	109	SRR14230096	21887	A	G	0,0513393	2020-12-03	United States
S_222_T	S	222	SRR14230096	22226	G	A	0,0757576	2020-12-03	United States
S_240_A	S	240	SRR14230096	22280	A	G	0,0657895	2020-12-03	United States
S_243_T	S	243	SRR14230096	22289	G	A	0,0576923	2020-12-03	United States
S_267_A	S	267	SRR14230096	22362	T	C	0,0631579	2020-12-03	United States
S_416_E	S	416	SRR14230096	22809	G	A	0,0622568	2020-12-03	United States
S_614_G	S	614	SRR14230096	23403	A	G	0,956023	2020-12-03	United States
S_719_A	S	719	SRR14230096	23717	A	G	0,0610526	2020-12-03	United States
S_838_D	S	838	SRR14230096	24075	G	A	0,0536913	2020-12-03	United States
S_845_T	S	845	SRR14230096	24095	G	A	0,0504202	2020-12-03	United States
S_943_N	S	943	SRR14230096	24390	G	A	0,0533333	2020-12-03	United States
S_1228_L	S	1228	SRR14230096	25244	G	T	0,982456	2020-12-03	United States
ORF3a_57_H	ORF3a	57	SRR14230096	25563	G	T	0,986014	2020-12-03	United States
ORF3a_144_S	ORF3a	144	SRR14230096	25823	A	G	0,0639386	2020-12-03	United States
ORF3a_149_*	ORF3a	149	SRR14230096	25839	G	A	0,0650602	2020-12-03	United States
ORF3a_172_V	ORF3a	172	SRR14230096	25907	G	T	0,910448	2020-12-03	United States
E_23_L	E	23	SRR14230096	26311	T	C	0,0568182	2020-12-03	United States
ORF6_24_A	ORF6	24	SRR14230096	27272	T	C	0,0518639	2020-12-03	United States
ORF7a_28_A	ORF7a	28	SRR14230096	27475	A	G	0,0556701	2020-12-03	United States
ORF8_24_L	ORF8	24	SRR14230096	27964	C	T	0,981413	2020-12-03	United States
ORF8_65_T	ORF8	65	SRR14230096	28086	G	A	0,0540541	2020-12-03	United States
ORF8_90_R	ORF8	90	SRR14230096	28161	T	C	0,0561404	2020-12-03	United States
N_67_S	N	67	SRR14230096	28472	C	T	0,958621	2020-12-03	United States
N_199_L	N	199	SRR14230096	28869	C	T	0,983607	2020-12-03	United States
ORF1ab_1001_I	ORF1ab	1001	SRR14230273	3267	C	T	1	2021-03-14	United States
ORF1ab_1338_I	ORF1ab	1338	SRR14230273	4278	C	T	0,994863	2021-03-14	United States
ORF1ab_1708_D	ORF1ab	1708	SRR14230273	5388	C	A	1	2021-03-14	United States
ORF1ab_3674_NA	ORF1ab	3674	SRR14230273	11287	G	-TCTGGTTTT	0,933023	2021-03-14	United States
ORF1ab_4031_I	ORF1ab	4031	SRR14230273	12357	C	T	1	2021-03-14	United States
ORF1ab_314_L	ORF1ab	314	SRR14230273	14408	C	T	1	2021-03-14	United States
ORF1ab_1383_R	ORF1ab	1383	SRR14230273	17615	A	G	0,998665	2021-03-14	United States
S_68_NA	S	68	SRR14230273	21764	A	-TACATG	0,973684	2021-03-14	United States
S_143_NA	S	143	SRR14230273	21990	T	-TTA	0,789474	2021-03-14	United States
S_501_Y	S	501	SRR14230273	23063	A	T	1	2021-03-14	United States
S_570_D	S	570	SRR14230273	23271	C	A	1	2021-03-14	United States
S_614_G	S	614	SRR14230273	23403	A	G	1	2021-03-14	United States
S_681_H	S	681	SRR14230273	23604	C	A	1	2021-03-14	United States
S_716_I	S	716	SRR14230273	23709	C	T	1	2021-03-14	United States
S_982_A	S	982	SRR14230273	24506	T	G	1	2021-03-14	United States
S_1118_H	S	1118	SRR14230273	24914	G	C	1	2021-03-14	United States
M_70_L	M	70	SRR14230273	26730	G	C	1	2021-03-14	United States
ORF8_73_C	ORF8	73	SRR14230273	28111	A	G	1	2021-03-14	United States
N_3_H	N	3	SRR14230273	28280	G	C	1	2021-03-14	United States
N_3_V	N	3	SRR14230273	28281	A	T	1	2021-03-14	United States
N_3_E	N	3	SRR14230273	28282	T	A	1	2021-03-14	United States
N_145_Y	N	145	SRR14230273	28706	C	T	0,0820257	2021-03-14	United States
N_203_K	N	203	SRR14230273	28881	G	A	1	2021-03-14	United States
N_204_R	N	204	SRR14230273	28883	G	C	1	2021-03-14	United States
N_235_F	N	235	SRR14230273	28977	C	T	1	2021-03-14	United States
ORF1ab_1001_I	ORF1ab	1001	SRR14230277	3267	C	T	1	2021-03-30	United States
ORF1ab_1708_D	ORF1ab	1708	SRR14230277	5388	C	A	1	2021-03-30	United States
ORF1ab_3674_NA	ORF1ab	3674	SRR14230277	11287	G	-TCTGGTTTT	0,942924	2021-03-30	United States
ORF1ab_3730_V	ORF1ab	3730	SRR14230277	11454	C	T	0,996433	2021-03-30	United States
ORF1ab_3876_F	ORF1ab	3876	SRR14230277	11893	G	C	1	2021-03-30	United States
ORF1ab_218_L	ORF1ab	218	SRR14230277	14120	C	T	1	2021-03-30	United States
ORF1ab_249_G	ORF1ab	249	SRR14230277	14213	A	G	0,997988	2021-03-30	United States
ORF1ab_314_L	ORF1ab	314	SRR14230277	14408	C	T	1	2021-03-30	United States
S_68_NA	S	68	SRR14230277	21764	A	-TACATG	0,939341	2021-03-30	United States
S_143_NA	S	143	SRR14230277	21990	T	-TTA	0,825688	2021-03-30	United States
S_501_Y	S	501	SRR14230277	23063	A	T	1	2021-03-30	United States
S_570_D	S	570	SRR14230277	23271	C	A	0,998619	2021-03-30	United States
S_614_G	S	614	SRR14230277	23403	A	G	1	2021-03-30	United States
S_681_H	S	681	SRR14230277	23604	C	A	1	2021-03-30	United States
S_716_I	S	716	SRR14230277	23709	C	T	1	2021-03-30	United States
S_982_A	S	982	SRR14230277	24506	T	G	1	2021-03-30	United States
S_1118_H	S	1118	SRR14230277	24914	G	C	1	2021-03-30	United States
ORF8_27_*	ORF8	27	SRR14230277	27972	C	T	1	2021-03-30	United States
ORF8_52_I	ORF8	52	SRR14230277	28048	G	T	1	2021-03-30	United States
ORF8_68_*	ORF8	68	SRR14230277	28095	A	T	0,962264	2021-03-30	United States
ORF8_73_C	ORF8	73	SRR14230277	28111	A	G	1	2021-03-30	United States
N_3_H	N	3	SRR14230277	28280	G	C	1	2021-03-30	United States
N_3_V	N	3	SRR14230277	28281	A	T	1	2021-03-30	United States
N_3_E	N	3	SRR14230277	28282	T	A	0,997921	2021-03-30	United States
N_203_K	N	203	SRR14230277	28881	G	A	1	2021-03-30	United States
N_204_R	N	204	SRR14230277	28883	G	C	1	2021-03-30	United States
N_235_F	N	235	SRR14230277	28977	C	T	1	2021-03-30	United States
ORF1ab_1817_N	ORF1ab	1817	SRR14230279	5716	G	T	1	2021-03-22	United States
ORF1ab_2047_F	ORF1ab	2047	SRR14230279	6404	G	T	1	2021-03-22	United States
ORF1ab_314_L	ORF1ab	314	SRR14230279	14408	C	T	1	2021-03-22	United States
ORF1ab_1684_S	ORF1ab	1684	SRR14230279	18518	A	G	1	2021-03-22	United States
ORF1ab_2111_R	ORF1ab	2111	SRR14230279	19799	A	G	1	2021-03-22	United States
S_138_Y	S	138	SRR14230279	21974	G	T	0,737991	2021-03-22	United States
S_143_NA	S	143	SRR14230279	21990	T	-TTA	0,90458	2021-03-22	United States
S_614_G	S	614	SRR14230279	23403	A	G	1	2021-03-22	United States
ORF3a_33_S	ORF3a	33	SRR14230279	25489	G	T	1	2021-03-22	United States
ORF3a_58_C	ORF3a	58	SRR14230279	25564	A	T	1	2021-03-22	United States
ORF3a_112_F	ORF3a	112	SRR14230279	25726	G	T	0,997423	2021-03-22	United States
ORF8_65_V	ORF8	65	SRR14230279	28087	C	T	0,659259	2021-03-22	United States
N_13_L	N	13	SRR14230279	28311	C	T	1	2021-03-22	United States
N_194_L	N	194	SRR14230279	28854	C	T	1	2021-03-22	United States
ORF1ab_140_NA	ORF1ab	140	SRR14230281	685	A	-AAGTCATTT	0,0973312	2021-03-22	United States
ORF1ab_265_I	ORF1ab	265	SRR14230281	1059	C	T	1	2021-03-22	United States
ORF1ab_2667_C	ORF1ab	2667	SRR14230281	8264	G	T	0,9437	2021-03-22	United States
ORF1ab_3352_F	ORF1ab	3352	SRR14230281	10319	C	T	1	2021-03-22	United States
ORF1ab_314_L	ORF1ab	314	SRR14230281	14408	C	T	1	2021-03-22	United States
ORF1ab_1596_I	ORF1ab	1596	SRR14230281	18255	G	T	0,998464	2021-03-22	United States
ORF1ab_1653_D	ORF1ab	1653	SRR14230281	18424	A	G	1	2021-03-22	United States
ORF1ab_2312_L	ORF1ab	2312	SRR14230281	20402	C	T	1	2021-03-22	United States
ORF1ab_2613_C	ORF1ab	2613	SRR14230281	21304	C	T	1	2021-03-22	United States
S_614_G	S	614	SRR14230281	23403	A	G	0,998817	2021-03-22	United States
ORF3a_57_H	ORF3a	57	SRR14230281	25563	G	T	0,998723	2021-03-22	United States
ORF3a_134_C	ORF3a	134	SRR14230281	25792	C	T	1	2021-03-22	United States
ORF3a_172_V	ORF3a	172	SRR14230281	25907	G	T	0,898413	2021-03-22	United States
ORF3a_223_I	ORF3a	223	SRR14230281	26060	C	T	1	2021-03-22	United States
ORF8_24_L	ORF8	24	SRR14230281	27964	C	T	1	2021-03-22	United States
N_19_R	N	19	SRR14230281	28328	G	A	1	2021-03-22	United States
N_67_S	N	67	SRR14230281	28472	C	T	0,998742	2021-03-22	United States
N_199_L	N	199	SRR14230281	28869	C	T	1	2021-03-22	United States
ORF1ab_540_V	ORF1ab	540	SRR14230282	1884	C	T	0,643836	2021-03-22	United States
ORF1ab_1001_I	ORF1ab	1001	SRR14230282	3267	C	T	1	2021-03-22	United States
ORF1ab_1708_D	ORF1ab	1708	SRR14230282	5388	C	A	1	2021-03-22	United States
ORF1ab_1826_D	ORF1ab	1826	SRR14230282	5743	G	C	0,0825688	2021-03-22	United States
ORF1ab_1827_H	ORF1ab	1827	SRR14230282	5744	T	C	0,078341	2021-03-22	United States
ORF1ab_3674_NA	ORF1ab	3674	SRR14230282	11287	G	-TCTGGTTTT	0,927243	2021-03-22	United States
ORF1ab_218_L	ORF1ab	218	SRR14230282	14120	C	T	1	2021-03-22	United States
ORF1ab_314_L	ORF1ab	314	SRR14230282	14408	C	T	1	2021-03-22	United States
S_68_NA	S	68	SRR14230282	21764	A	-TACATG	0,9279	2021-03-22	United States
S_143_NA	S	143	SRR14230282	21990	T	-TTA	0,871508	2021-03-22	United States
S_501_Y	S	501	SRR14230282	23063	A	T	1	2021-03-22	United States
S_570_D	S	570	SRR14230282	23271	C	A	1	2021-03-22	United States
S_614_G	S	614	SRR14230282	23403	A	G	1	2021-03-22	United States
S_681_H	S	681	SRR14230282	23604	C	A	1	2021-03-22	United States
S_716_I	S	716	SRR14230282	23709	C	T	1	2021-03-22	United States
S_982_A	S	982	SRR14230282	24506	T	G	1	2021-03-22	United States
S_1118_H	S	1118	SRR14230282	24914	G	C	1	2021-03-22	United States
ORF8_27_*	ORF8	27	SRR14230282	27972	C	T	1	2021-03-22	United States
ORF8_52_I	ORF8	52	SRR14230282	28048	G	T	1	2021-03-22	United States
ORF8_68_*	ORF8	68	SRR14230282	28095	A	T	0,661458	2021-03-22	United States
ORF8_73_C	ORF8	73	SRR14230282	28111	A	G	1	2021-03-22	United States
N_3_H	N	3	SRR14230282	28280	G	C	1	2021-03-22	United States
N_3_V	N	3	SRR14230282	28281	A	T	1	2021-03-22	United States
N_3_E	N	3	SRR14230282	28282	T	A	1	2021-03-22	United States
N_203_K	N	203	SRR14230282	28881	G	A	1	2021-03-22	United States
N_204_R	N	204	SRR14230282	28883	G	C	0,998755	2021-03-22	United States
N_235_F	N	235	SRR14230282	28977	C	T	1	2021-03-22	United States
ORF1ab_690_V	ORF1ab	690	SRR14230284	2334	C	T	1	2021-03-26	United States
ORF1ab_913_D	ORF1ab	913	SRR14230284	3004	G	T	0,994186	2021-03-26	United States
ORF1ab_1001_I	ORF1ab	1001	SRR14230284	3267	C	T	1	2021-03-26	United States
ORF1ab_1708_D	ORF1ab	1708	SRR14230284	5388	C	A	1	2021-03-26	United States
ORF1ab_3674_NA	ORF1ab	3674	SRR14230284	11287	G	-TCTGGTTTT	0,926862	2021-03-26	United States
ORF1ab_218_L	ORF1ab	218	SRR14230284	14120	C	T	1	2021-03-26	United States
ORF1ab_314_L	ORF1ab	314	SRR14230284	14408	C	T	0,998179	2021-03-26	United States
ORF1ab_1288_D	ORF1ab	1288	SRR14230284	17331	G	T	0,343337	2021-03-26	United States
S_68_NA	S	68	SRR14230284	21764	A	-TACATG	0,958217	2021-03-26	United States
S_143_NA	S	143	SRR14230284	21990	T	-TTA	0,817352	2021-03-26	United States
S_501_Y	S	501	SRR14230284	23063	A	T	1	2021-03-26	United States
S_570_D	S	570	SRR14230284	23271	C	A	1	2021-03-26	United States
S_614_G	S	614	SRR14230284	23403	A	G	1	2021-03-26	United States
S_681_H	S	681	SRR14230284	23604	C	A	1	2021-03-26	United States
S_691_P	S	691	SRR14230284	23633	T	C	1	2021-03-26	United States
S_716_I	S	716	SRR14230284	23709	C	T	1	2021-03-26	United States
S_982_A	S	982	SRR14230284	24506	T	G	1	2021-03-26	United States
S_1118_H	S	1118	SRR14230284	24914	G	C	1	2021-03-26	United States
ORF8_27_*	ORF8	27	SRR14230284	27972	C	T	1	2021-03-26	United States
ORF8_52_I	ORF8	52	SRR14230284	28048	G	T	1	2021-03-26	United States
ORF8_68_*	ORF8	68	SRR14230284	28095	A	T	0,682171	2021-03-26	United States
ORF8_73_C	ORF8	73	SRR14230284	28111	A	G	0,997904	2021-03-26	United States
N_3_H	N	3	SRR14230284	28280	G	C	1	2021-03-26	United States
N_3_V	N	3	SRR14230284	28281	A	T	1	2021-03-26	United States
N_3_E	N	3	SRR14230284	28282	T	A	1	2021-03-26	United States
N_203_K	N	203	SRR14230284	28881	G	A	0,998864	2021-03-26	United States
N_204_R	N	204	SRR14230284	28883	G	C	1	2021-03-26	United States
N_235_F	N	235	SRR14230284	28977	C	T	0,998909	2021-03-26	United States
ORF1ab_648_L	ORF1ab	648	SRR14230285	2207	A	C	1	2021-03-26	United States
ORF1ab_819_NA	ORF1ab	819	SRR14230285	2720	G	+CAC	0,904232	2021-03-26	United States
ORF1ab_1001_I	ORF1ab	1001	SRR14230285	3267	C	T	1	2021-03-26	United States
ORF1ab_1708_D	ORF1ab	1708	SRR14230285	5388	C	A	1	2021-03-26	United States
ORF1ab_1874_I	ORF1ab	1874	SRR14230285	5886	C	T	0,992481	2021-03-26	United States
ORF1ab_3674_NA	ORF1ab	3674	SRR14230285	11287	G	-TCTGGTTTT	0,939548	2021-03-26	United States
ORF1ab_3975_F	ORF1ab	3975	SRR14230285	12188	G	T	1	2021-03-26	United States
ORF1ab_314_L	ORF1ab	314	SRR14230285	14408	C	T	1	2021-03-26	United States
S_68_NA	S	68	SRR14230285	21764	A	-TACATG	0,945477	2021-03-26	United States
S_143_NA	S	143	SRR14230285	21990	T	-TTA	0,840263	2021-03-26	United States
S_501_Y	S	501	SRR14230285	23063	A	T	1	2021-03-26	United States
S_570_D	S	570	SRR14230285	23271	C	A	1	2021-03-26	United States
S_614_G	S	614	SRR14230285	23403	A	G	0,999028	2021-03-26	United States
S_681_H	S	681	SRR14230285	23604	C	A	1	2021-03-26	United States
S_716_I	S	716	SRR14230285	23709	C	T	1	2021-03-26	United States
S_982_A	S	982	SRR14230285	24506	T	G	1	2021-03-26	United States
S_1118_H	S	1118	SRR14230285	24914	G	C	1	2021-03-26	United States
ORF8_27_*	ORF8	27	SRR14230285	27972	C	T	1	2021-03-26	United States
ORF8_52_I	ORF8	52	SRR14230285	28048	G	T	1	2021-03-26	United States
ORF8_68_*	ORF8	68	SRR14230285	28095	A	T	0,831818	2021-03-26	United States
ORF8_73_C	ORF8	73	SRR14230285	28111	A	G	1	2021-03-26	United States
N_3_H	N	3	SRR14230285	28280	G	C	1	2021-03-26	United States
N_3_V	N	3	SRR14230285	28281	A	T	1	2021-03-26	United States
N_3_E	N	3	SRR14230285	28282	T	A	1	2021-03-26	United States
N_203_K	N	203	SRR14230285	28881	G	A	1	2021-03-26	United States
N_204_R	N	204	SRR14230285	28883	G	C	0,998832	2021-03-26	United States
N_235_F	N	235	SRR14230285	28977	C	T	1	2021-03-26	United States
ORF1ab_124_C	ORF1ab	124	SRR14230288	635	C	T	0,129412	2021-03-26	United States
ORF1ab_265_I	ORF1ab	265	SRR14230288	1059	C	T	1	2021-03-26	United States
ORF1ab_1716_V	ORF1ab	1716	SRR14230288	5412	C	T	1	2021-03-26	United States
ORF1ab_4205_V	ORF1ab	4205	SRR14230288	12878	A	G	0,99857	2021-03-26	United States
ORF1ab_314_L	ORF1ab	314	SRR14230288	14408	C	T	1	2021-03-26	United States
ORF1ab_1183_Y	ORF1ab	1183	SRR14230288	17014	G	T	1	2021-03-26	United States
S_152_C	S	152	SRR14230288	22018	G	T	0,990385	2021-03-26	United States
S_452_R	S	452	SRR14230288	22917	T	G	1	2021-03-26	United States
S_614_G	S	614	SRR14230288	23403	A	G	0,999248	2021-03-26	United States
S_1104_L	S	1104	SRR14230288	24872	G	T	1	2021-03-26	United States
ORF3a_57_H	ORF3a	57	SRR14230288	25563	G	T	1	2021-03-26	United States
ORF8_32_L	ORF8	32	SRR14230288	27987	G	C	1	2021-03-26	United States
ORF8_100_L	ORF8	100	SRR14230288	28191	G	T	1	2021-03-26	United States
N_205_I	N	205	SRR14230288	28887	C	T	1	2021-03-26	United States
N_234_I	N	234	SRR14230288	28975	G	T	1	2021-03-26	United States
ORF1ab_193_L	ORF1ab	193	SRR14230293	843	C	T	1	2021-03-25	United States
ORF1ab_1352_T	ORF1ab	1352	SRR14230293	4319	G	A	0,65368	2021-03-25	United States
ORF1ab_3359_L	ORF1ab	3359	SRR14230293	10341	C	T	1	2021-03-25	United States
ORF1ab_3655_I	ORF1ab	3655	SRR14230293	11230	G	T	1	2021-03-25	United States
ORF1ab_3718_F	ORF1ab	3718	SRR14230293	11417	G	T	1	2021-03-25	United States
ORF1ab_314_L	ORF1ab	314	SRR14230293	14408	C	T	1	2021-03-25	United States
ORF1ab_634_I	ORF1ab	634	SRR14230293	15368	C	T	1	2021-03-25	United States
ORF1ab_1261_V	ORF1ab	1261	SRR14230293	17249	C	T	1	2021-03-25	United States
ORF1ab_1375_L	ORF1ab	1375	SRR14230293	17590	G	T	1	2021-03-25	United States
S_470_N	S	470	SRR14230293	22971	C	A	1	2021-03-25	United States
S_614_G	S	614	SRR14230293	23403	A	G	1	2021-03-25	United States
S_899_S	S	899	SRR14230293	24257	G	T	1	2021-03-25	United States
ORF3a_40_L	ORF3a	40	SRR14230293	25511	C	T	1	2021-03-25	United States
ORF3a_54_V	ORF3a	54	SRR14230293	25553	C	T	1	2021-03-25	United States
ORF3a_57_H	ORF3a	57	SRR14230293	25563	G	T	1	2021-03-25	United States
ORF7b_12_NA	ORF7b	12	SRR14230293	27791	C	-T	0,302158	2021-03-25	United States
N_213_Y	N	213	SRR14230293	28910	A	T	0,999588	2021-03-25	United States
ORF1ab_648_L	ORF1ab	648	SRR14230295	2207	A	C	1	2021-03-25	United States
ORF1ab_819_NA	ORF1ab	819	SRR14230295	2720	G	+CAC	0,949664	2021-03-25	United States
ORF1ab_1001_I	ORF1ab	1001	SRR14230295	3267	C	T	1	2021-03-25	United States
ORF1ab_1708_D	ORF1ab	1708	SRR14230295	5388	C	A	1	2021-03-25	United States
ORF1ab_1874_I	ORF1ab	1874	SRR14230295	5886	C	T	0,93038	2021-03-25	United States
ORF1ab_3674_NA	ORF1ab	3674	SRR14230295	11287	G	-TCTGGTTTT	0,925125	2021-03-25	United States
ORF1ab_3975_F	ORF1ab	3975	SRR14230295	12188	G	T	1	2021-03-25	United States
ORF1ab_314_L	ORF1ab	314	SRR14230295	14408	C	T	0,997159	2021-03-25	United States
S_68_NA	S	68	SRR14230295	21764	A	-TACATG	0,908297	2021-03-25	United States
S_143_NA	S	143	SRR14230295	21990	T	-TTA	0,869231	2021-03-25	United States
S_501_Y	S	501	SRR14230295	23063	A	T	1	2021-03-25	United States
S_570_D	S	570	SRR14230295	23271	C	A	0,998092	2021-03-25	United States
S_614_G	S	614	SRR14230295	23403	A	G	1	2021-03-25	United States
S_681_H	S	681	SRR14230295	23604	C	A	1	2021-03-25	United States
S_716_I	S	716	SRR14230295	23709	C	T	1	2021-03-25	United States
S_982_A	S	982	SRR14230295	24506	T	G	1	2021-03-25	United States
S_1118_H	S	1118	SRR14230295	24914	G	C	1	2021-03-25	United States
ORF8_27_*	ORF8	27	SRR14230295	27972	C	T	1	2021-03-25	United States
ORF8_52_I	ORF8	52	SRR14230295	28048	G	T	1	2021-03-25	United States
ORF8_68_*	ORF8	68	SRR14230295	28095	A	T	0,715278	2021-03-25	United States
ORF8_73_C	ORF8	73	SRR14230295	28111	A	G	0,999042	2021-03-25	United States
N_3_H	N	3	SRR14230295	28280	G	C	1	2021-03-25	United States
N_3_V	N	3	SRR14230295	28281	A	T	1	2021-03-25	United States
N_3_E	N	3	SRR14230295	28282	T	A	0,999123	2021-03-25	United States
N_203_K	N	203	SRR14230295	28881	G	A	0,999664	2021-03-25	United States
N_204_R	N	204	SRR14230295	28883	G	C	0,999664	2021-03-25	United States
N_235_F	N	235	SRR14230295	28977	C	T	0,999653	2021-03-25	United States
ORF1ab_43_C	ORF1ab	43	SRR14230298	392	C	T	0,831081	2021-03-23	United States
ORF1ab_1001_I	ORF1ab	1001	SRR14230298	3267	C	T	1	2021-03-23	United States
ORF1ab_1438_F	ORF1ab	1438	SRR14230298	4577	C	T	1	2021-03-23	United States
ORF1ab_1708_D	ORF1ab	1708	SRR14230298	5388	C	A	1	2021-03-23	United States
ORF1ab_2074_N	ORF1ab	2074	SRR14230298	6485	G	A	0,964029	2021-03-23	United States
ORF1ab_3674_NA	ORF1ab	3674	SRR14230298	11287	G	-TCTGGTTTT	0,91425	2021-03-23	United States
ORF1ab_218_L	ORF1ab	218	SRR14230298	14120	C	T	1	2021-03-23	United States
ORF1ab_314_L	ORF1ab	314	SRR14230298	14408	C	T	1	2021-03-23	United States
S_68_NA	S	68	SRR14230298	21764	A	-TACATG	0,964467	2021-03-23	United States
S_143_NA	S	143	SRR14230298	21990	T	-TTA	0,925	2021-03-23	United States
S_501_Y	S	501	SRR14230298	23063	A	T	1	2021-03-23	United States
S_570_D	S	570	SRR14230298	23271	C	A	0,998047	2021-03-23	United States
S_614_G	S	614	SRR14230298	23403	A	G	1	2021-03-23	United States
S_681_H	S	681	SRR14230298	23604	C	A	1	2021-03-23	United States
S_716_I	S	716	SRR14230298	23709	C	T	1	2021-03-23	United States
S_982_A	S	982	SRR14230298	24506	T	G	1	2021-03-23	United States
S_1118_H	S	1118	SRR14230298	24914	G	C	0,998812	2021-03-23	United States
E_71_A	E	71	SRR14230298	26455	C	G	1	2021-03-23	United States
ORF8_73_C	ORF8	73	SRR14230298	28111	A	G	1	2021-03-23	United States
N_3_H	N	3	SRR14230298	28280	G	C	1	2021-03-23	United States
N_3_V	N	3	SRR14230298	28281	A	T	0,998088	2021-03-23	United States
N_3_E	N	3	SRR14230298	28282	T	A	0,998088	2021-03-23	United States
N_203_K	N	203	SRR14230298	28881	G	A	1	2021-03-23	United States
N_204_R	N	204	SRR14230298	28883	G	C	0,998946	2021-03-23	United States
N_235_F	N	235	SRR14230298	28977	C	T	1	2021-03-23	United States
ORF1ab_43_C	ORF1ab	43	SRR14230300	392	C	T	0,662896	2021-03-23	United States
ORF1ab_1001_I	ORF1ab	1001	SRR14230300	3267	C	T	1	2021-03-23	United States
ORF1ab_1438_F	ORF1ab	1438	SRR14230300	4577	C	T	1	2021-03-23	United States
ORF1ab_1708_D	ORF1ab	1708	SRR14230300	5388	C	A	1	2021-03-23	United States
ORF1ab_2074_N	ORF1ab	2074	SRR14230300	6485	G	A	0,936488	2021-03-23	United States
ORF1ab_3674_NA	ORF1ab	3674	SRR14230300	11287	G	-TCTGGTTTT	0,92425	2021-03-23	United States
ORF1ab_3839_R	ORF1ab	3839	SRR14230300	11781	A	G	0,230337	2021-03-23	United States
ORF1ab_218_L	ORF1ab	218	SRR14230300	14120	C	T	1	2021-03-23	United States
ORF1ab_220_N	ORF1ab	220	SRR14230300	14126	G	A	0,203751	2021-03-23	United States
ORF1ab_314_L	ORF1ab	314	SRR14230300	14408	C	T	1	2021-03-23	United States
S_68_NA	S	68	SRR14230300	21764	A	-TACATG	0,969432	2021-03-23	United States
S_143_NA	S	143	SRR14230300	21990	T	-TTA	0,923611	2021-03-23	United States
S_501_Y	S	501	SRR14230300	23063	A	T	1	2021-03-23	United States
S_570_D	S	570	SRR14230300	23271	C	A	1	2021-03-23	United States
S_614_G	S	614	SRR14230300	23403	A	G	1	2021-03-23	United States
S_681_H	S	681	SRR14230300	23604	C	A	1	2021-03-23	United States
S_716_I	S	716	SRR14230300	23709	C	T	1	2021-03-23	United States
S_982_A	S	982	SRR14230300	24506	T	G	0,997685	2021-03-23	United States
S_1118_H	S	1118	SRR14230300	24914	G	C	1	2021-03-23	United States
E_71_A	E	71	SRR14230300	26455	C	G	0,998175	2021-03-23	United States
ORF8_52_I	ORF8	52	SRR14230300	28048	G	T	1	2021-03-23	United States
ORF8_61_F	ORF8	61	SRR14230300	28075	G	T	1	2021-03-23	United States
ORF8_68_*	ORF8	68	SRR14230300	28095	A	T	0,72973	2021-03-23	United States
ORF8_73_C	ORF8	73	SRR14230300	28111	A	G	1	2021-03-23	United States
N_3_H	N	3	SRR14230300	28280	G	C	1	2021-03-23	United States
N_3_V	N	3	SRR14230300	28281	A	T	1	2021-03-23	United States
N_3_E	N	3	SRR14230300	28282	T	A	1	2021-03-23	United States
N_203_K	N	203	SRR14230300	28881	G	A	0,999522	2021-03-23	United States
N_204_R	N	204	SRR14230300	28883	G	C	1	2021-03-23	United States
N_235_F	N	235	SRR14230300	28977	C	T	0,999549	2021-03-23	United States
ORF1ab_265_I	ORF1ab	265	SRR14230301	1059	C	T	1	2021-03-24	United States
ORF1ab_579_G	ORF1ab	579	SRR14230301	2000	A	G	0,999036	2021-03-24	United States
ORF1ab_3158_T	ORF1ab	3158	SRR14230301	9738	G	C	1	2021-03-24	United States
ORF1ab_314_L	ORF1ab	314	SRR14230301	14408	C	T	1	2021-03-24	United States
ORF1ab_976_L	ORF1ab	976	SRR14230301	16394	C	T	1	2021-03-24	United States
ORF1ab_1183_Y	ORF1ab	1183	SRR14230301	17014	G	T	1	2021-03-24	United States
S_152_C	S	152	SRR14230301	22018	G	T	0,962617	2021-03-24	United States
S_348_S	S	348	SRR14230301	22604	G	T	0,994792	2021-03-24	United States
S_452_R	S	452	SRR14230301	22917	T	G	1	2021-03-24	United States
S_614_G	S	614	SRR14230301	23403	A	G	1	2021-03-24	United States
ORF3a_57_H	ORF3a	57	SRR14230301	25563	G	T	1	2021-03-24	United States
M_83_V	M	83	SRR14230301	26770	C	T	1	2021-03-24	United States
N_144_H	N	144	SRR14230301	28703	G	C	1	2021-03-24	United States
N_205_I	N	205	SRR14230301	28887	C	T	1	2021-03-24	United States
ORF1ab_959_S	ORF1ab	959	SRR14230302	3140	C	T	1	2021-03-22	United States
ORF1ab_1140_R	ORF1ab	1140	SRR14230302	3684	A	G	1	2021-03-22	United States
ORF1ab_3255_I	ORF1ab	3255	SRR14230302	10029	C	T	1	2021-03-22	United States
ORF1ab_3618_V	ORF1ab	3618	SRR14230302	11117	A	G	1	2021-03-22	United States
ORF1ab_4175_I	ORF1ab	4175	SRR14230302	12789	C	T	0,960606	2021-03-22	United States
ORF1ab_314_L	ORF1ab	314	SRR14230302	14408	C	T	1	2021-03-22	United States
S_154_A	S	154	SRR14230302	22023	A	C	0,961268	2021-03-22	United States
S_478_K	S	478	SRR14230302	22995	C	A	1	2021-03-22	United States
S_614_G	S	614	SRR14230302	23403	A	G	1	2021-03-22	United States
S_681_H	S	681	SRR14230302	23604	C	A	1	2021-03-22	United States
S_732_A	S	732	SRR14230302	23756	A	G	0,998047	2021-03-22	United States
ORF7b_38_D	ORF7b	38	SRR14230302	27867	A	G	1	2021-03-22	United States
ORF8_4_P	ORF8	4	SRR14230302	27904	T	C	1	2021-03-22	United States
N_203_K	N	203	SRR14230302	28881	G	A	1	2021-03-22	United States
N_204_R	N	204	SRR14230302	28883	G	C	1	2021-03-22	United States
N_211_V	N	211	SRR14230302	28905	C	T	1	2021-03-22	United States
ORF1ab_959_S	ORF1ab	959	SRR14230303	3140	C	T	1	2021-03-22	United States
ORF1ab_1140_R	ORF1ab	1140	SRR14230303	3684	A	G	1	2021-03-22	United States
ORF1ab_2900_L	ORF1ab	2900	SRR14230303	8964	C	T	0,908537	2021-03-22	United States
ORF1ab_3255_I	ORF1ab	3255	SRR14230303	10029	C	T	1	2021-03-22	United States
ORF1ab_3618_V	ORF1ab	3618	SRR14230303	11117	A	G	1	2021-03-22	United States
ORF1ab_4175_I	ORF1ab	4175	SRR14230303	12789	C	T	0,964546	2021-03-22	United States
ORF1ab_314_L	ORF1ab	314	SRR14230303	14408	C	T	1	2021-03-22	United States
S_154_A	S	154	SRR14230303	22023	A	C	0,973799	2021-03-22	United States
S_478_K	S	478	SRR14230303	22995	C	A	1	2021-03-22	United States
S_614_G	S	614	SRR14230303	23403	A	G	1	2021-03-22	United States
S_681_H	S	681	SRR14230303	23604	C	A	1	2021-03-22	United States
S_732_A	S	732	SRR14230303	23756	A	G	1	2021-03-22	United States
ORF7b_38_D	ORF7b	38	SRR14230303	27867	A	G	1	2021-03-22	United States
ORF8_4_P	ORF8	4	SRR14230303	27904	T	C	1	2021-03-22	United States
N_203_K	N	203	SRR14230303	28881	G	A	1	2021-03-22	United States
N_204_R	N	204	SRR14230303	28883	G	C	0,999556	2021-03-22	United States
N_211_V	N	211	SRR14230303	28905	C	T	0,999166	2021-03-22	United States
ORF1ab_265_I	ORF1ab	265	SRR14230306	1059	C	T	1	2021-03-12	United States
ORF1ab_392_C	ORF1ab	392	SRR14230306	1439	G	T	1	2021-03-12	United States
ORF1ab_929_V	ORF1ab	929	SRR14230306	3051	A	T	1	2021-03-12	United States
ORF1ab_3459_M	ORF1ab	3459	SRR14230306	10641	C	T	1	2021-03-12	United States
ORF1ab_4205_V	ORF1ab	4205	SRR14230306	12878	A	G	1	2021-03-12	United States
ORF1ab_82_R	ORF1ab	82	SRR14230306	13712	A	G	1	2021-03-12	United States
ORF1ab_314_L	ORF1ab	314	SRR14230306	14408	C	T	1	2021-03-12	United States
ORF1ab_1183_Y	ORF1ab	1183	SRR14230306	17014	G	T	1	2021-03-12	United States
S_152_C	S	152	SRR14230306	22018	G	T	1	2021-03-12	United States
S_452_R	S	452	SRR14230306	22917	T	G	1	2021-03-12	United States
S_614_G	S	614	SRR14230306	23403	A	G	1	2021-03-12	United States
ORF3a_57_H	ORF3a	57	SRR14230306	25563	G	T	0,99912	2021-03-12	United States
ORF3a_216_T	ORF3a	216	SRR14230306	26038	T	A	1	2021-03-12	United States
N_205_I	N	205	SRR14230306	28887	C	T	1	2021-03-12	United States
ORF1ab_4_F	ORF1ab	4	SRR14230309	275	C	T	1	2021-02-24	United States
ORF1ab_1657_E	ORF1ab	1657	SRR14230309	5234	A	G	0,947368	2021-02-24	United States
ORF1ab_1733_G	ORF1ab	1733	SRR14230309	5462	A	G	1	2021-02-24	United States
ORF1ab_3071_Y	ORF1ab	3071	SRR14230309	9477	T	A	1	2021-02-24	United States
ORF1ab_3255_I	ORF1ab	3255	SRR14230309	10029	C	T	0,99903	2021-02-24	United States
ORF1ab_3580_Q	ORF1ab	3580	SRR14230309	11005	C	A	0,76914	2021-02-24	United States
ORF1ab_1000_L	ORF1ab	1000	SRR14230309	16466	C	T	1	2021-02-24	United States
S_140_NA	S	140	SRR14230309	21980	T	-TTTTGGGTG	0,787234	2021-02-24	United States
S_215_NA	S	215	SRR14230309	22205	G	+CGGCAGGCT	0,80102	2021-02-24	United States
S_452_R	S	452	SRR14230309	22917	T	G	1	2021-02-24	United States
S_614_G	S	614	SRR14230309	23403	A	G	1	2021-02-24	United States
ORF3a_74_F	ORF3a	74	SRR14230309	25613	C	T	0,998626	2021-02-24	United States
ORF3a_196_V	ORF3a	196	SRR14230309	25979	G	T	1	2021-02-24	United States
N_197_L	N	197	SRR14230309	28863	C	T	1	2021-02-24	United States
N_234_I	N	234	SRR14230309	28975	G	T	1	2021-02-24	United States
N_365_S	N	365	SRR14230309	29366	C	T	0,968889	2021-02-24	United States
N_383_L	N	383	SRR14230309	29421	C	T	0,998004	2021-02-24	United States
ORF1ab_1001_I	ORF1ab	1001	SRR14230311	3267	C	T	1	2021-03-02	United States
ORF1ab_1708_D	ORF1ab	1708	SRR14230311	5388	C	A	1	2021-03-02	United States
ORF1ab_3674_NA	ORF1ab	3674	SRR14230311	11287	G	-TCTGGTTTT	0,914921	2021-03-02	United States
ORF1ab_218_L	ORF1ab	218	SRR14230311	14120	C	T	1	2021-03-02	United States
ORF1ab_314_L	ORF1ab	314	SRR14230311	14408	C	T	1	2021-03-02	United States
S_68_NA	S	68	SRR14230311	21764	A	-TACATG	0,969697	2021-03-02	United States
S_143_NA	S	143	SRR14230311	21990	T	-TTA	0,852459	2021-03-02	United States
S_501_Y	S	501	SRR14230311	23063	A	T	1	2021-03-02	United States
S_570_D	S	570	SRR14230311	23271	C	A	0,998437	2021-03-02	United States
S_614_G	S	614	SRR14230311	23403	A	G	1	2021-03-02	United States
S_681_H	S	681	SRR14230311	23604	C	A	1	2021-03-02	United States
S_716_I	S	716	SRR14230311	23709	C	T	1	2021-03-02	United States
S_982_A	S	982	SRR14230311	24506	T	G	1	2021-03-02	United States
S_1118_H	S	1118	SRR14230311	24914	G	C	0,99843	2021-03-02	United States
ORF8_27_*	ORF8	27	SRR14230311	27972	C	T	1	2021-03-02	United States
ORF8_52_I	ORF8	52	SRR14230311	28048	G	T	1	2021-03-02	United States
ORF8_72_H	ORF8	72	SRR14230311	28109	G	T	1	2021-03-02	United States
ORF8_73_C	ORF8	73	SRR14230311	28111	A	G	1	2021-03-02	United States
N_3_H	N	3	SRR14230311	28280	G	C	1	2021-03-02	United States
N_3_V	N	3	SRR14230311	28281	A	T	1	2021-03-02	United States
N_3_E	N	3	SRR14230311	28282	T	A	1	2021-03-02	United States
N_203_K	N	203	SRR14230311	28881	G	A	0,999218	2021-03-02	United States
N_204_R	N	204	SRR14230311	28883	G	C	0,999219	2021-03-02	United States
N_235_F	N	235	SRR14230311	28977	C	T	0,999231	2021-03-02	United States
ORF1ab_1158_L	ORF1ab	1158	SRR14230313	3738	C	T	1	2021-03-14	United States
ORF1ab_1613_N	ORF1ab	1613	SRR14230313	5102	C	A	1	2021-03-14	United States
ORF1ab_1854_I	ORF1ab	1854	SRR14230313	5826	C	T	1	2021-03-14	United States
ORF1ab_314_L	ORF1ab	314	SRR14230313	14408	C	T	1	2021-03-14	United States
S_95_A	S	95	SRR14230313	21845	A	G	1	2021-03-14	United States
S_614_G	S	614	SRR14230313	23403	A	G	1	2021-03-14	United States
S_681_R	S	681	SRR14230313	23604	C	G	1	2021-03-14	United States
M_128_V	M	128	SRR14230313	26904	A	G	0,484159	2021-03-14	United States
N_119_S	N	119	SRR14230313	28628	G	T	1	2021-03-14	United States
N_194_L	N	194	SRR14230313	28854	C	T	1	2021-03-14	United States
ORF1ab_314_L	ORF1ab	314	SRR14239144	14408	C	T	0,995192	2020-09-16	United States
S_1176_F	S	1176	SRR14239144	25088	G	T	1	2020-09-16	United States
ORF3a_57_H	ORF3a	57	SRR14239144	25563	G	T	1	2020-09-16	United States
N_30_R	N	30	SRR14239144	28361	G	A	1	2020-09-16	United States
N_206_F	N	206	SRR14239144	28890	C	T	1	2020-09-16	United States
N_217_S	N	217	SRR14239144	28922	G	T	1	2020-09-16	United States
ORF1ab_265_I	ORF1ab	265	SRR14239145	1059	C	T	1	2020-07-19	United States
ORF1ab_2144_NA	ORF1ab	2144	SRR14239145	6696	C	+T	0,100478	2020-07-19	United States
ORF1ab_314_L	ORF1ab	314	SRR14239145	14408	C	T	1	2020-07-19	United States
ORF1ab_1004_I	ORF1ab	1004	SRR14239145	16477	T	A	1	2020-07-19	United States
ORF1ab_1653_D	ORF1ab	1653	SRR14239145	18424	A	G	1	2020-07-19	United States
ORF1ab_1848_Y	ORF1ab	1848	SRR14239145	19009	G	T	0,0915033	2020-07-19	United States
ORF3a_57_H	ORF3a	57	SRR14239145	25563	G	T	1	2020-07-19	United States
ORF3a_172_V	ORF3a	172	SRR14239145	25907	G	T	1	2020-07-19	United States
ORF7a_34_L	ORF7a	34	SRR14239145	27494	C	T	1	2020-07-19	United States
ORF8_24_L	ORF8	24	SRR14239145	27964	C	T	1	2020-07-19	United States
N_67_S	N	67	SRR14239145	28472	C	T	1	2020-07-19	United States
N_199_L	N	199	SRR14239145	28869	C	T	1	2020-07-19	United States
N_334_I	N	334	SRR14239145	29274	C	T	0,0695187	2020-07-19	United States
ORF1ab_265_I	ORF1ab	265	SRR14239146	1059	C	T	1	2020-07-19	United States
ORF1ab_3352_F	ORF1ab	3352	SRR14239146	10319	C	T	1	2020-07-19	United States
ORF1ab_314_L	ORF1ab	314	SRR14239146	14408	C	T	1	2020-07-19	United States
ORF1ab_833_NA	ORF1ab	833	SRR14239146	15965	G	+T	0,0748899	2020-07-19	United States
ORF1ab_1653_D	ORF1ab	1653	SRR14239146	18424	A	G	1	2020-07-19	United States
ORF3a_57_H	ORF3a	57	SRR14239146	25563	G	T	1	2020-07-19	United States
ORF3a_172_V	ORF3a	172	SRR14239146	25907	G	T	1	2020-07-19	United States
ORF7b_43_V	ORF7b	43	SRR14239146	27883	C	T	0,0612245	2020-07-19	United States
ORF8_24_L	ORF8	24	SRR14239146	27964	C	T	1	2020-07-19	United States
N_67_S	N	67	SRR14239146	28472	C	T	1	2020-07-19	United States
N_199_L	N	199	SRR14239146	28869	C	T	1	2020-07-19	United States
ORF1ab_265_I	ORF1ab	265	SRR14239147	1059	C	T	1	2020-07-19	United States
ORF1ab_2144_NA	ORF1ab	2144	SRR14239147	6696	C	+T	0,0572687	2020-07-19	United States
ORF1ab_3352_F	ORF1ab	3352	SRR14239147	10319	C	T	1	2020-07-19	United States
ORF1ab_314_L	ORF1ab	314	SRR14239147	14408	C	T	1	2020-07-19	United States
ORF1ab_833_NA	ORF1ab	833	SRR14239147	15965	G	+T	0,0967742	2020-07-19	United States
ORF1ab_1653_D	ORF1ab	1653	SRR14239147	18424	A	G	1	2020-07-19	United States
ORF3a_57_H	ORF3a	57	SRR14239147	25563	G	T	1	2020-07-19	United States
ORF3a_172_V	ORF3a	172	SRR14239147	25907	G	T	1	2020-07-19	United States
ORF8_24_L	ORF8	24	SRR14239147	27964	C	T	1	2020-07-19	United States
N_67_S	N	67	SRR14239147	28472	C	T	1	2020-07-19	United States
N_199_L	N	199	SRR14239147	28869	C	T	1	2020-07-19	United States
ORF1ab_265_I	ORF1ab	265	SRR14239148	1059	C	T	1	2020-07-19	United States
ORF1ab_3352_F	ORF1ab	3352	SRR14239148	10319	C	T	1	2020-07-19	United States
ORF1ab_314_L	ORF1ab	314	SRR14239148	14408	C	T	1	2020-07-19	United States
ORF1ab_833_NA	ORF1ab	833	SRR14239148	15965	G	+T	0,0537634	2020-07-19	United States
ORF1ab_1653_D	ORF1ab	1653	SRR14239148	18424	A	G	1	2020-07-19	United States
ORF3a_57_H	ORF3a	57	SRR14239148	25563	G	T	1	2020-07-19	United States
ORF3a_172_V	ORF3a	172	SRR14239148	25907	G	T	1	2020-07-19	United States
ORF8_24_L	ORF8	24	SRR14239148	27964	C	T	0,993506	2020-07-19	United States
N_67_S	N	67	SRR14239148	28472	C	T	1	2020-07-19	United States
N_199_L	N	199	SRR14239148	28869	C	T	1	2020-07-19	United States
ORF1ab_2144_NA	ORF1ab	2144	SRR14239149	6696	C	+T	0,0964467	2020-07-19	United States
ORF1ab_3352_F	ORF1ab	3352	SRR14239149	10319	C	T	1	2020-07-19	United States
ORF1ab_314_L	ORF1ab	314	SRR14239149	14408	C	T	1	2020-07-19	United States
ORF1ab_833_NA	ORF1ab	833	SRR14239149	15965	G	+T	0,0769231	2020-07-19	United States
ORF1ab_1653_D	ORF1ab	1653	SRR14239149	18424	A	G	1	2020-07-19	United States
ORF3a_57_H	ORF3a	57	SRR14239149	25563	G	T	0,993377	2020-07-19	United States
ORF3a_172_V	ORF3a	172	SRR14239149	25907	G	T	1	2020-07-19	United States
ORF8_24_L	ORF8	24	SRR14239149	27964	C	T	1	2020-07-19	United States
N_67_S	N	67	SRR14239149	28472	C	T	1	2020-07-19	United States
N_199_L	N	199	SRR14239149	28869	C	T	1	2020-07-19	United States
N_260_NA	N	260	SRR14239149	29051	C	+A	0,0787879	2020-07-19	United States
ORF1ab_265_I	ORF1ab	265	SRR14239158	1059	C	T	1	2020-07-19	United States
ORF1ab_2144_NA	ORF1ab	2144	SRR14239158	6696	C	+T	0,0700935	2020-07-19	United States
ORF1ab_3352_F	ORF1ab	3352	SRR14239158	10319	C	T	1	2020-07-19	United States
ORF1ab_314_L	ORF1ab	314	SRR14239158	14408	C	T	1	2020-07-19	United States
ORF1ab_1653_D	ORF1ab	1653	SRR14239158	18424	A	G	1	2020-07-19	United States
ORF3a_57_H	ORF3a	57	SRR14239158	25563	G	T	1	2020-07-19	United States
ORF3a_172_V	ORF3a	172	SRR14239158	25907	G	T	1	2020-07-19	United States
ORF8_24_L	ORF8	24	SRR14239158	27964	C	T	1	2020-07-19	United States
N_67_S	N	67	SRR14239158	28472	C	T	1	2020-07-19	United States
N_199_L	N	199	SRR14239158	28869	C	T	1	2020-07-19	United States
ORF1ab_265_I	ORF1ab	265	SRR14239165	1059	C	T	1	2020-07-19	United States
ORF1ab_3352_F	ORF1ab	3352	SRR14239165	10319	C	T	1	2020-07-19	United States
ORF1ab_314_L	ORF1ab	314	SRR14239165	14408	C	T	1	2020-07-19	United States
ORF1ab_833_NA	ORF1ab	833	SRR14239165	15965	G	+T	0,0714286	2020-07-19	United States
ORF1ab_1653_D	ORF1ab	1653	SRR14239165	18424	A	G	1	2020-07-19	United States
S_683_W	S	683	SRR14239165	23609	C	T	0,0873786	2020-07-19	United States
ORF3a_57_H	ORF3a	57	SRR14239165	25563	G	T	1	2020-07-19	United States
ORF3a_172_V	ORF3a	172	SRR14239165	25907	G	T	1	2020-07-19	United States
ORF8_24_L	ORF8	24	SRR14239165	27964	C	T	1	2020-07-19	United States
N_67_S	N	67	SRR14239165	28472	C	T	0,992593	2020-07-19	United States
N_199_L	N	199	SRR14239165	28869	C	T	1	2020-07-19	United States
ORF1ab_265_I	ORF1ab	265	SRR14239166	1059	C	T	1	2020-07-19	United States
ORF1ab_2144_NA	ORF1ab	2144	SRR14239166	6696	C	+T	0,0745098	2020-07-19	United States
ORF1ab_3352_F	ORF1ab	3352	SRR14239166	10319	C	T	1	2020-07-19	United States
ORF1ab_314_L	ORF1ab	314	SRR14239166	14408	C	T	1	2020-07-19	United States
ORF1ab_1653_D	ORF1ab	1653	SRR14239166	18424	A	G	1	2020-07-19	United States
ORF3a_57_H	ORF3a	57	SRR14239166	25563	G	T	1	2020-07-19	United States
ORF3a_172_V	ORF3a	172	SRR14239166	25907	G	T	1	2020-07-19	United States
ORF8_24_L	ORF8	24	SRR14239166	27964	C	T	1	2020-07-19	United States
N_67_S	N	67	SRR14239166	28472	C	T	1	2020-07-19	United States
N_199_L	N	199	SRR14239166	28869	C	T	1	2020-07-19	United States
ORF1ab_265_I	ORF1ab	265	SRR14239167	1059	C	T	1	2020-07-19	United States
ORF1ab_2144_NA	ORF1ab	2144	SRR14239167	6696	C	+T	0,0580205	2020-07-19	United States
ORF1ab_3352_F	ORF1ab	3352	SRR14239167	10319	C	T	1	2020-07-19	United States
ORF1ab_314_L	ORF1ab	314	SRR14239167	14408	C	T	1	2020-07-19	United States
ORF1ab_1653_D	ORF1ab	1653	SRR14239167	18424	A	G	1	2020-07-19	United States
S_1124_V	S	1124	SRR14239167	24933	G	T	0,140741	2020-07-19	United States
ORF3a_57_H	ORF3a	57	SRR14239167	25563	G	T	1	2020-07-19	United States
ORF3a_172_V	ORF3a	172	SRR14239167	25907	G	T	1	2020-07-19	United States
ORF8_24_L	ORF8	24	SRR14239167	27964	C	T	1	2020-07-19	United States
N_67_S	N	67	SRR14239167	28472	C	T	1	2020-07-19	United States
N_199_L	N	199	SRR14239167	28869	C	T	1	2020-07-19	United States
ORF1ab_3352_F	ORF1ab	3352	SRR14239173	10319	C	T	1	2020-07-19	United States
ORF1ab_314_L	ORF1ab	314	SRR14239173	14408	C	T	1	2020-07-19	United States
ORF1ab_833_NA	ORF1ab	833	SRR14239173	15965	G	+T	0,0756757	2020-07-19	United States
ORF1ab_1653_D	ORF1ab	1653	SRR14239173	18424	A	G	1	2020-07-19	United States
ORF3a_57_H	ORF3a	57	SRR14239173	25563	G	T	1	2020-07-19	United States
ORF3a_172_V	ORF3a	172	SRR14239173	25907	G	T	1	2020-07-19	United States
ORF8_24_L	ORF8	24	SRR14239173	27964	C	T	1	2020-07-19	United States
N_67_S	N	67	SRR14239173	28472	C	T	1	2020-07-19	United States
N_199_L	N	199	SRR14239173	28869	C	T	1	2020-07-19	United States
ORF1ab_265_I	ORF1ab	265	SRR14239175	1059	C	T	1	2020-07-19	United States
ORF1ab_2144_NA	ORF1ab	2144	SRR14239175	6696	C	+T	0,0595238	2020-07-19	United States
ORF1ab_3352_F	ORF1ab	3352	SRR14239175	10319	C	T	1	2020-07-19	United States
ORF1ab_314_L	ORF1ab	314	SRR14239175	14408	C	T	1	2020-07-19	United States
ORF1ab_1653_D	ORF1ab	1653	SRR14239175	18424	A	G	1	2020-07-19	United States
ORF3a_57_H	ORF3a	57	SRR14239175	25563	G	T	1	2020-07-19	United States
ORF3a_172_V	ORF3a	172	SRR14239175	25907	G	T	1	2020-07-19	United States
ORF7a_34_L	ORF7a	34	SRR14239175	27494	C	T	1	2020-07-19	United States
ORF8_24_L	ORF8	24	SRR14239175	27964	C	T	1	2020-07-19	United States
N_67_S	N	67	SRR14239175	28472	C	T	1	2020-07-19	United States
N_199_L	N	199	SRR14239175	28869	C	T	1	2020-07-19	United States
ORF1ab_1001_I	ORF1ab	1001	SRR14239180	3267	C	T	1	2021-03-10	United States
ORF1ab_2144_NA	ORF1ab	2144	SRR14239180	6696	C	+T	0,0545455	2021-03-10	United States
ORF1ab_2230_T	ORF1ab	2230	SRR14239180	6954	T	C	1	2021-03-10	United States
ORF1ab_2259_I	ORF1ab	2259	SRR14239180	7042	G	T	1	2021-03-10	United States
ORF1ab_3674_NA	ORF1ab	3674	SRR14239180	11287	G	-TCTGGTTTT	0,967153	2021-03-10	United States
ORF1ab_218_L	ORF1ab	218	SRR14239180	14120	C	T	1	2021-03-10	United States
ORF1ab_314_L	ORF1ab	314	SRR14239180	14408	C	T	1	2021-03-10	United States
ORF1ab_377_S	ORF1ab	377	SRR14239180	14597	A	G	1	2021-03-10	United States
S_68_NA	S	68	SRR14239180	21764	A	-TACATG	0,963303	2021-03-10	United States
S_681_H	S	681	SRR14239180	23604	C	A	1	2021-03-10	United States
S_982_A	S	982	SRR14239180	24506	T	G	1	2021-03-10	United States
S_1118_H	S	1118	SRR14239180	24914	G	C	1	2021-03-10	United States
ORF3a_96_F	ORF3a	96	SRR14239180	25678	C	T	1	2021-03-10	United States
ORF3a_125_I	ORF3a	125	SRR14239180	25767	G	T	1	2021-03-10	United States
ORF8_27_*	ORF8	27	SRR14239180	27972	C	T	1	2021-03-10	United States
ORF8_52_I	ORF8	52	SRR14239180	28048	G	T	1	2021-03-10	United States
ORF8_61_F	ORF8	61	SRR14239180	28075	G	T	1	2021-03-10	United States
ORF8_73_C	ORF8	73	SRR14239180	28111	A	G	1	2021-03-10	United States
N_203_K	N	203	SRR14239180	28881	G	A	1	2021-03-10	United States
N_204_R	N	204	SRR14239180	28883	G	C	1	2021-03-10	United States
N_235_F	N	235	SRR14239180	28977	C	T	1	2021-03-10	United States
ORF1ab_265_I	ORF1ab	265	SRR14240437	1059	C	T	1	2021-01-26	United States
ORF1ab_3352_F	ORF1ab	3352	SRR14240437	10319	C	T	1	2021-01-26	United States
ORF1ab_3729_R	ORF1ab	3729	SRR14240437	11451	A	G	1	2021-01-26	United States
ORF1ab_314_L	ORF1ab	314	SRR14240437	14408	C	T	1	2021-01-26	United States
ORF1ab_1653_D	ORF1ab	1653	SRR14240437	18424	A	G	1	2021-01-26	United States
ORF1ab_2613_C	ORF1ab	2613	SRR14240437	21304	C	T	1	2021-01-26	United States
S_614_G	S	614	SRR14240437	23403	A	G	1	2021-01-26	United States
S_677_P	S	677	SRR14240437	23592	A	C	1	2021-01-26	United States
ORF3a_57_H	ORF3a	57	SRR14240437	25563	G	T	1	2021-01-26	United States
ORF3a_172_V	ORF3a	172	SRR14240437	25907	G	T	1	2021-01-26	United States
ORF8_24_L	ORF8	24	SRR14240437	27964	C	T	1	2021-01-26	United States
N_67_S	N	67	SRR14240437	28472	C	T	1	2021-01-26	United States
N_199_L	N	199	SRR14240437	28869	C	T	1	2021-01-26	United States
ORF1ab_265_I	ORF1ab	265	SRR14240439	1059	C	T	1	2021-01-26	United States
ORF1ab_3076_Y	ORF1ab	3076	SRR14240439	9491	C	T	0,985437	2021-01-26	United States
ORF1ab_3352_F	ORF1ab	3352	SRR14240439	10319	C	T	1	2021-01-26	United States
ORF1ab_314_L	ORF1ab	314	SRR14240439	14408	C	T	1	2021-01-26	United States
ORF1ab_596_I	ORF1ab	596	SRR14240439	15253	G	A	0,995106	2021-01-26	United States
ORF1ab_1653_D	ORF1ab	1653	SRR14240439	18424	A	G	1	2021-01-26	United States
ORF1ab_2090_Y	ORF1ab	2090	SRR14240439	19735	G	T	1	2021-01-26	United States
ORF1ab_2613_C	ORF1ab	2613	SRR14240439	21304	C	T	1	2021-01-26	United States
S_522_S	S	522	SRR14240439	23126	G	T	0,984	2021-01-26	United States
S_614_G	S	614	SRR14240439	23403	A	G	0,999023	2021-01-26	United States
ORF3a_57_H	ORF3a	57	SRR14240439	25563	G	T	0,998339	2021-01-26	United States
ORF3a_172_V	ORF3a	172	SRR14240439	25907	G	T	0,997783	2021-01-26	United States
E_9_I	E	9	SRR14240439	26270	C	T	0,99865	2021-01-26	United States
E_21_V	E	21	SRR14240439	26305	C	G	0,998609	2021-01-26	United States
M_63_S	M	63	SRR14240439	26709	G	T	0,995798	2021-01-26	United States
ORF8_24_L	ORF8	24	SRR14240439	27964	C	T	1	2021-01-26	United States
N_67_S	N	67	SRR14240439	28472	C	T	0,995807	2021-01-26	United States
N_199_L	N	199	SRR14240439	28869	C	T	1	2021-01-26	United States
N_378_Q	N	378	SRR14240439	29405	G	C	0,996633	2021-01-26	United States
ORF1ab_265_I	ORF1ab	265	SRR14240442	1059	C	T	0,998333	2021-02-07	United States
ORF1ab_3352_F	ORF1ab	3352	SRR14240442	10319	C	T	0,997831	2021-02-07	United States
ORF1ab_3483_F	ORF1ab	3483	SRR14240442	10712	C	T	0,99187	2021-02-07	United States
ORF1ab_314_L	ORF1ab	314	SRR14240442	14408	C	T	1	2021-02-07	United States
ORF1ab_1568_S	ORF1ab	1568	SRR14240442	18169	G	A	0,998339	2021-02-07	United States
ORF1ab_1653_D	ORF1ab	1653	SRR14240442	18424	A	G	1	2021-02-07	United States
ORF1ab_2333_G	ORF1ab	2333	SRR14240442	20465	A	G	0,0645161	2021-02-07	United States
S_614_G	S	614	SRR14240442	23403	A	G	1	2021-02-07	United States
S_1228_L	S	1228	SRR14240442	25244	G	T	1	2021-02-07	United States
ORF3a_57_H	ORF3a	57	SRR14240442	25563	G	T	0,995475	2021-02-07	United States
ORF3a_172_V	ORF3a	172	SRR14240442	25907	G	T	0,98722	2021-02-07	United States
ORF8_17_Y	ORF8	17	SRR14240442	27942	C	T	1	2021-02-07	United States
ORF8_24_L	ORF8	24	SRR14240442	27964	C	T	1	2021-02-07	United States
N_67_S	N	67	SRR14240442	28472	C	T	0,995215	2021-02-07	United States
N_199_L	N	199	SRR14240442	28869	C	T	1	2021-02-07	United States
ORF1ab_150_C	ORF1ab	150	SRR14240444	713	G	T	0,99637	2021-02-07	United States
ORF1ab_265_I	ORF1ab	265	SRR14240444	1059	C	T	1	2021-02-07	United States
ORF1ab_2361_K	ORF1ab	2361	SRR14240444	7348	T	A	1	2021-02-07	United States
ORF1ab_2606_I	ORF1ab	2606	SRR14240444	8083	G	A	1	2021-02-07	United States
ORF1ab_3352_F	ORF1ab	3352	SRR14240444	10319	C	T	0,998567	2021-02-07	United States
ORF1ab_4049_V	ORF1ab	4049	SRR14240444	12410	A	G	0,996795	2021-02-07	United States
ORF1ab_4285_V	ORF1ab	4285	SRR14240444	13119	C	T	0,995289	2021-02-07	United States
ORF1ab_314_L	ORF1ab	314	SRR14240444	14408	C	T	1	2021-02-07	United States
ORF1ab_326_F	ORF1ab	326	SRR14240444	14443	G	T	1	2021-02-07	United States
ORF1ab_1555_I	ORF1ab	1555	SRR14240444	18131	C	T	0,995604	2021-02-07	United States
ORF1ab_1653_D	ORF1ab	1653	SRR14240444	18424	A	G	0,996324	2021-02-07	United States
ORF1ab_2579_R	ORF1ab	2579	SRR14240444	21203	A	G	0,995763	2021-02-07	United States
ORF1ab_2613_C	ORF1ab	2613	SRR14240444	21304	C	T	1	2021-02-07	United States
S_5_F	S	5	SRR14240444	21575	C	T	0,413793	2021-02-07	United States
S_614_G	S	614	SRR14240444	23403	A	G	1	2021-02-07	United States
ORF3a_57_H	ORF3a	57	SRR14240444	25563	G	T	0,994083	2021-02-07	United States
ORF3a_172_V	ORF3a	172	SRR14240444	25907	G	T	1	2021-02-07	United States
ORF8_24_L	ORF8	24	SRR14240444	27964	C	T	0,997845	2021-02-07	United States
N_67_S	N	67	SRR14240444	28472	C	T	0,997135	2021-02-07	United States
N_199_L	N	199	SRR14240444	28869	C	T	1	2021-02-07	United States
ORF1ab_140_NA	ORF1ab	140	SRR14240445	685	A	-AAGTCATTT	0,804945	2021-02-07	United States
ORF1ab_265_I	ORF1ab	265	SRR14240445	1059	C	T	0,96	2021-02-07	United States
ORF1ab_3352_F	ORF1ab	3352	SRR14240445	10319	C	T	0,966033	2021-02-07	United States
ORF1ab_3729_R	ORF1ab	3729	SRR14240445	11451	A	G	0,95	2021-02-07	United States
ORF1ab_314_L	ORF1ab	314	SRR14240445	14408	C	T	1	2021-02-07	United States
ORF1ab_1653_D	ORF1ab	1653	SRR14240445	18424	A	G	0,966292	2021-02-07	United States
ORF1ab_2613_C	ORF1ab	2613	SRR14240445	21304	C	T	0,927336	2021-02-07	United States
S_614_G	S	614	SRR14240445	23403	A	G	1	2021-02-07	United States
S_677_P	S	677	SRR14240445	23592	A	C	0,948529	2021-02-07	United States
S_681_H	S	681	SRR14240445	23604	C	A	0,0520095	2021-02-07	United States
ORF3a_57_H	ORF3a	57	SRR14240445	25563	G	T	0,96131	2021-02-07	United States
ORF3a_172_V	ORF3a	172	SRR14240445	25907	G	T	0,965665	2021-02-07	United States
ORF8_24_L	ORF8	24	SRR14240445	27964	C	T	0,953596	2021-02-07	United States
N_67_S	N	67	SRR14240445	28472	C	T	0,987578	2021-02-07	United States
N_199_L	N	199	SRR14240445	28869	C	T	0,971698	2021-02-07	United States
ORF1ab_498_V	ORF1ab	498	SRR14240447	1758	C	T	0,997268	2021-02-07	United States
ORF1ab_959_S	ORF1ab	959	SRR14240447	3140	C	T	1	2021-02-07	United States
ORF1ab_2701_V	ORF1ab	2701	SRR14240447	8367	C	T	0,984556	2021-02-07	United States
ORF1ab_3255_I	ORF1ab	3255	SRR14240447	10029	C	T	1	2021-02-07	United States
ORF1ab_3371_S	ORF1ab	3371	SRR14240447	10376	C	T	0,994094	2021-02-07	United States
ORF1ab_3618_V	ORF1ab	3618	SRR14240447	11117	A	G	1	2021-02-07	United States
ORF1ab_4175_I	ORF1ab	4175	SRR14240447	12789	C	T	1	2021-02-07	United States
ORF1ab_314_L	ORF1ab	314	SRR14240447	14408	C	T	1	2021-02-07	United States
S_614_G	S	614	SRR14240447	23403	A	G	1	2021-02-07	United States
S_681_H	S	681	SRR14240447	23604	C	A	0,996815	2021-02-07	United States
S_732_A	S	732	SRR14240447	23756	A	G	0,996622	2021-02-07	United States
N_166_I	N	166	SRR14240447	28770	C	T	0,979328	2021-02-07	United States
N_203_K	N	203	SRR14240447	28881	G	A	0,995181	2021-02-07	United States
N_204_R	N	204	SRR14240447	28883	G	C	0,995181	2021-02-07	United States
ORF1ab_2024_L	ORF1ab	2024	SRR14240450	6336	C	T	1	2021-02-07	United States
ORF1ab_3255_I	ORF1ab	3255	SRR14240450	10029	C	T	0,995652	2021-02-07	United States
ORF1ab_69_F	ORF1ab	69	SRR14240450	13673	C	T	0,0625621	2021-02-07	United States
ORF1ab_314_L	ORF1ab	314	SRR14240450	14408	C	T	1	2021-02-07	United States
ORF1ab_659_I	ORF1ab	659	SRR14240450	15444	G	T	1	2021-02-07	United States
ORF1ab_1848_E	ORF1ab	1848	SRR14240450	19011	C	A	0,996933	2021-02-07	United States
S_22_I	S	22	SRR14240450	21627	C	T	1	2021-02-07	United States
S_614_G	S	614	SRR14240450	23403	A	G	0,998299	2021-02-07	United States
S_732_A	S	732	SRR14240450	23756	A	G	1	2021-02-07	United States
ORF3a_51_T	ORF3a	51	SRR14240450	25543	G	A	1	2021-02-07	United States
ORF3a_174_C	ORF3a	174	SRR14240450	25912	G	T	0,997647	2021-02-07	United States
ORF8_10_V	ORF8	10	SRR14240450	27921	A	G	0,99705	2021-02-07	United States
N_203_K	N	203	SRR14240450	28881	G	A	0,996875	2021-02-07	United States
N_204_R	N	204	SRR14240450	28883	G	C	0,996865	2021-02-07	United States
N_364_S	N	364	SRR14240450	29363	C	T	0,982857	2021-02-07	United States
ORF1ab_2024_L	ORF1ab	2024	SRR14240451	6336	C	T	1	2021-02-07	United States
ORF1ab_3255_I	ORF1ab	3255	SRR14240451	10029	C	T	1	2021-02-07	United States
ORF1ab_314_L	ORF1ab	314	SRR14240451	14408	C	T	1	2021-02-07	United States
ORF1ab_659_I	ORF1ab	659	SRR14240451	15444	G	T	0,997024	2021-02-07	United States
ORF1ab_1848_E	ORF1ab	1848	SRR14240451	19011	C	A	0,997436	2021-02-07	United States
S_22_I	S	22	SRR14240451	21627	C	T	1	2021-02-07	United States
S_614_G	S	614	SRR14240451	23403	A	G	1	2021-02-07	United States
S_732_A	S	732	SRR14240451	23756	A	G	1	2021-02-07	United States
ORF3a_51_T	ORF3a	51	SRR14240451	25543	G	A	1	2021-02-07	United States
ORF3a_174_C	ORF3a	174	SRR14240451	25912	G	T	0,985507	2021-02-07	United States
ORF8_10_V	ORF8	10	SRR14240451	27921	A	G	1	2021-02-07	United States
N_203_K	N	203	SRR14240451	28881	G	A	1	2021-02-07	United States
N_204_R	N	204	SRR14240451	28883	G	C	1	2021-02-07	United States
N_364_S	N	364	SRR14240451	29363	C	T	0,975845	2021-02-07	United States
ORF1ab_265_I	ORF1ab	265	SRR14240452	1059	C	T	1	2021-02-07	United States
ORF1ab_1854_A	ORF1ab	1854	SRR14240452	5825	A	G	1	2021-02-07	United States
ORF1ab_3261_I	ORF1ab	3261	SRR14240452	10046	G	A	0,0509554	2021-02-07	United States
ORF1ab_3352_F	ORF1ab	3352	SRR14240452	10319	C	T	0,997037	2021-02-07	United States
ORF1ab_314_L	ORF1ab	314	SRR14240452	14408	C	T	1	2021-02-07	United States
ORF1ab_1653_D	ORF1ab	1653	SRR14240452	18424	A	G	1	2021-02-07	United States
ORF1ab_1706_L	ORF1ab	1706	SRR14240452	18583	G	T	0,995575	2021-02-07	United States
ORF1ab_2211_S	ORF1ab	2211	SRR14240452	20098	G	T	1	2021-02-07	United States
ORF1ab_2613_C	ORF1ab	2613	SRR14240452	21304	C	T	1	2021-02-07	United States
S_614_G	S	614	SRR14240452	23403	A	G	1	2021-02-07	United States
S_859_I	S	859	SRR14240452	24138	C	T	0,998885	2021-02-07	United States
ORF3a_57_H	ORF3a	57	SRR14240452	25563	G	T	1	2021-02-07	United States
ORF3a_172_V	ORF3a	172	SRR14240452	25907	G	T	0,993007	2021-02-07	United States
ORF8_24_L	ORF8	24	SRR14240452	27964	C	T	1	2021-02-07	United States
ORF8_67_F	ORF8	67	SRR14240452	28093	C	T	0,993464	2021-02-07	United States
N_67_S	N	67	SRR14240452	28472	C	T	1	2021-02-07	United States
N_199_L	N	199	SRR14240452	28869	C	T	1	2021-02-07	United States
ORF10_23_F	ORF10	23	SRR14240452	29625	C	T	0,998684	2021-02-07	United States
ORF1ab_265_I	ORF1ab	265	SRR14240453	1059	C	T	1	2021-02-07	United States
ORF1ab_3352_F	ORF1ab	3352	SRR14240453	10319	C	T	1	2021-02-07	United States
ORF1ab_3729_R	ORF1ab	3729	SRR14240453	11451	A	G	1	2021-02-07	United States
ORF1ab_314_L	ORF1ab	314	SRR14240453	14408	C	T	1	2021-02-07	United States
ORF1ab_1653_D	ORF1ab	1653	SRR14240453	18424	A	G	0,997118	2021-02-07	United States
ORF1ab_2613_C	ORF1ab	2613	SRR14240453	21304	C	T	0,992126	2021-02-07	United States
S_614_G	S	614	SRR14240453	23403	A	G	0,998198	2021-02-07	United States
S_677_P	S	677	SRR14240453	23592	A	C	1	2021-02-07	United States
ORF3a_57_H	ORF3a	57	SRR14240453	25563	G	T	1	2021-02-07	United States
ORF3a_172_V	ORF3a	172	SRR14240453	25907	G	T	0,992366	2021-02-07	United States
ORF8_24_L	ORF8	24	SRR14240453	27964	C	T	1	2021-02-07	United States
N_67_S	N	67	SRR14240453	28472	C	T	1	2021-02-07	United States
N_199_L	N	199	SRR14240453	28869	C	T	0,996109	2021-02-07	United States
ORF1ab_265_I	ORF1ab	265	SRR14240455	1059	C	T	1	2021-02-07	United States
ORF1ab_3352_F	ORF1ab	3352	SRR14240455	10319	C	T	1	2021-02-07	United States
ORF1ab_3729_R	ORF1ab	3729	SRR14240455	11451	A	G	0,996581	2021-02-07	United States
ORF1ab_314_L	ORF1ab	314	SRR14240455	14408	C	T	1	2021-02-07	United States
ORF1ab_1653_D	ORF1ab	1653	SRR14240455	18424	A	G	0,996748	2021-02-07	United States
ORF1ab_2613_C	ORF1ab	2613	SRR14240455	21304	C	T	1	2021-02-07	United States
S_614_G	S	614	SRR14240455	23403	A	G	0,998824	2021-02-07	United States
S_677_P	S	677	SRR14240455	23592	A	C	1	2021-02-07	United States
ORF3a_57_H	ORF3a	57	SRR14240455	25563	G	T	1	2021-02-07	United States
ORF3a_172_V	ORF3a	172	SRR14240455	25907	G	T	0,998088	2021-02-07	United States
ORF8_24_L	ORF8	24	SRR14240455	27964	C	T	1	2021-02-07	United States
N_67_S	N	67	SRR14240455	28472	C	T	1	2021-02-07	United States
N_199_L	N	199	SRR14240455	28869	C	T	1	2021-02-07	United States
ORF1ab_265_I	ORF1ab	265	SRR14240456	1059	C	T	0,400763	2021-02-07	United States
ORF1ab_442_S	ORF1ab	442	SRR14240456	1589	G	A	0,52568	2021-02-07	United States
ORF1ab_665_I	ORF1ab	665	SRR14240456	2258	G	A	0,518868	2021-02-07	United States
ORF1ab_2059_R	ORF1ab	2059	SRR14240456	6441	A	G	0,510684	2021-02-07	United States
ORF1ab_2149_F	ORF1ab	2149	SRR14240456	6710	G	T	0,43	2021-02-07	United States
ORF1ab_2980_G	ORF1ab	2980	SRR14240456	9204	A	G	0,570881	2021-02-07	United States
ORF1ab_3371_S	ORF1ab	3371	SRR14240456	10376	C	T	0,0706076	2021-02-07	United States
ORF1ab_4065_A	ORF1ab	4065	SRR14240456	12458	A	G	0,492274	2021-02-07	United States
ORF1ab_4065_I	ORF1ab	4065	SRR14240456	12459	C	T	0,0776053	2021-02-07	United States
ORF1ab_4205_V	ORF1ab	4205	SRR14240456	12878	A	G	0,314763	2021-02-07	United States
ORF1ab_314_L	ORF1ab	314	SRR14240456	14408	C	T	1	2021-02-07	United States
ORF1ab_1183_Y	ORF1ab	1183	SRR14240456	17014	G	T	0,358362	2021-02-07	United States
ORF1ab_2430_N	ORF1ab	2430	SRR14240456	20756	G	A	0,399586	2021-02-07	United States
S_13_I	S	13	SRR14240456	21600	G	T	0,429319	2021-02-07	United States
S_152_C	S	152	SRR14240456	22018	G	T	0,36211	2021-02-07	United States
S_614_G	S	614	SRR14240456	23403	A	G	1	2021-02-07	United States
ORF3a_57_H	ORF3a	57	SRR14240456	25563	G	T	0,344961	2021-02-07	United States
N_194_L	N	194	SRR14240456	28854	C	T	0,646739	2021-02-07	United States
N_205_I	N	205	SRR14240456	28887	C	T	0,346154	2021-02-07	United States
N_391_I	N	391	SRR14240456	29445	C	T	0,597087	2021-02-07	United States
ORF1ab_265_I	ORF1ab	265	SRR14240457	1059	C	T	1	2021-01-26	United States
ORF1ab_2255_F	ORF1ab	2255	SRR14240457	7029	C	T	1	2021-01-26	United States
ORF1ab_3352_F	ORF1ab	3352	SRR14240457	10319	C	T	1	2021-01-26	United States
ORF1ab_3729_R	ORF1ab	3729	SRR14240457	11451	A	G	1	2021-01-26	United States
ORF1ab_314_L	ORF1ab	314	SRR14240457	14408	C	T	1	2021-01-26	United States
ORF1ab_1653_D	ORF1ab	1653	SRR14240457	18424	A	G	1	2021-01-26	United States
ORF1ab_2613_C	ORF1ab	2613	SRR14240457	21304	C	T	1	2021-01-26	United States
S_614_G	S	614	SRR14240457	23403	A	G	1	2021-01-26	United States
S_677_P	S	677	SRR14240457	23592	A	C	0,997114	2021-01-26	United States
ORF3a_57_H	ORF3a	57	SRR14240457	25563	G	T	1	2021-01-26	United States
ORF3a_172_V	ORF3a	172	SRR14240457	25907	G	T	0,994203	2021-01-26	United States
ORF8_24_L	ORF8	24	SRR14240457	27964	C	T	1	2021-01-26	United States
N_67_S	N	67	SRR14240457	28472	C	T	1	2021-01-26	United States
N_199_L	N	199	SRR14240457	28869	C	T	0,998762	2021-01-26	United States
ORF1ab_265_I	ORF1ab	265	SRR14240458	1059	C	T	1	2021-02-07	United States
ORF1ab_3352_F	ORF1ab	3352	SRR14240458	10319	C	T	1	2021-02-07	United States
ORF1ab_3729_R	ORF1ab	3729	SRR14240458	11451	A	G	1	2021-02-07	United States
ORF1ab_314_L	ORF1ab	314	SRR14240458	14408	C	T	1	2021-02-07	United States
ORF1ab_1653_D	ORF1ab	1653	SRR14240458	18424	A	G	0,99639	2021-02-07	United States
ORF1ab_2613_C	ORF1ab	2613	SRR14240458	21304	C	T	1	2021-02-07	United States
S_614_G	S	614	SRR14240458	23403	A	G	1	2021-02-07	United States
S_677_P	S	677	SRR14240458	23592	A	C	1	2021-02-07	United States
ORF3a_57_H	ORF3a	57	SRR14240458	25563	G	T	1	2021-02-07	United States
ORF3a_172_V	ORF3a	172	SRR14240458	25907	G	T	0,99095	2021-02-07	United States
ORF8_24_L	ORF8	24	SRR14240458	27964	C	T	1	2021-02-07	United States
N_199_L	N	199	SRR14240458	28869	C	T	1	2021-02-07	United States
ORF1ab_265_I	ORF1ab	265	SRR14240460	1059	C	T	1	2021-02-07	United States
ORF1ab_3352_F	ORF1ab	3352	SRR14240460	10319	C	T	1	2021-02-07	United States
ORF1ab_3729_R	ORF1ab	3729	SRR14240460	11451	A	G	0,995575	2021-02-07	United States
ORF1ab_314_L	ORF1ab	314	SRR14240460	14408	C	T	1	2021-02-07	United States
ORF1ab_1653_D	ORF1ab	1653	SRR14240460	18424	A	G	1	2021-02-07	United States
ORF1ab_2613_C	ORF1ab	2613	SRR14240460	21304	C	T	1	2021-02-07	United States
S_614_G	S	614	SRR14240460	23403	A	G	1	2021-02-07	United States
S_677_P	S	677	SRR14240460	23592	A	C	1	2021-02-07	United States
ORF3a_57_H	ORF3a	57	SRR14240460	25563	G	T	0,992424	2021-02-07	United States
ORF3a_172_V	ORF3a	172	SRR14240460	25907	G	T	0,995283	2021-02-07	United States
ORF8_24_L	ORF8	24	SRR14240460	27964	C	T	1	2021-02-07	United States
N_67_S	N	67	SRR14240460	28472	C	T	1	2021-02-07	United States
N_199_L	N	199	SRR14240460	28869	C	T	1	2021-02-07	United States
ORF1ab_265_I	ORF1ab	265	SRR14240461	1059	C	T	1	2021-02-07	United States
ORF1ab_3352_F	ORF1ab	3352	SRR14240461	10319	C	T	1	2021-02-07	United States
ORF1ab_3729_R	ORF1ab	3729	SRR14240461	11451	A	G	1	2021-02-07	United States
ORF1ab_314_L	ORF1ab	314	SRR14240461	14408	C	T	1	2021-02-07	United States
ORF1ab_1653_D	ORF1ab	1653	SRR14240461	18424	A	G	0,998158	2021-02-07	United States
ORF1ab_2613_C	ORF1ab	2613	SRR14240461	21304	C	T	1	2021-02-07	United States
S_614_G	S	614	SRR14240461	23403	A	G	1	2021-02-07	United States
S_677_P	S	677	SRR14240461	23592	A	C	1	2021-02-07	United States
ORF3a_57_H	ORF3a	57	SRR14240461	25563	G	T	1	2021-02-07	United States
ORF3a_172_V	ORF3a	172	SRR14240461	25907	G	T	0,995037	2021-02-07	United States
ORF8_24_L	ORF8	24	SRR14240461	27964	C	T	1	2021-02-07	United States
N_67_S	N	67	SRR14240461	28472	C	T	0,998305	2021-02-07	United States
N_199_L	N	199	SRR14240461	28869	C	T	1	2021-02-07	United States
ORF1ab_265_I	ORF1ab	265	SRR14240462	1059	C	T	1	2021-02-07	United States
ORF1ab_2877_I	ORF1ab	2877	SRR14240462	8895	C	T	0,992443	2021-02-07	United States
ORF1ab_3158_T	ORF1ab	3158	SRR14240462	9738	G	C	1	2021-02-07	United States
ORF1ab_4044_V	ORF1ab	4044	SRR14240462	12396	C	T	0,99697	2021-02-07	United States
ORF1ab_314_L	ORF1ab	314	SRR14240462	14408	C	T	0,99811	2021-02-07	United States
ORF1ab_976_L	ORF1ab	976	SRR14240462	16394	C	T	0,997214	2021-02-07	United States
ORF1ab_1183_Y	ORF1ab	1183	SRR14240462	17014	G	T	1	2021-02-07	United States
ORF1ab_1499_I	ORF1ab	1499	SRR14240462	17964	G	T	1	2021-02-07	United States
S_13_I	S	13	SRR14240462	21600	G	T	1	2021-02-07	United States
S_614_G	S	614	SRR14240462	23403	A	G	1	2021-02-07	United States
ORF3a_57_H	ORF3a	57	SRR14240462	25563	G	T	1	2021-02-07	United States
ORF3a_92_L	ORF3a	92	SRR14240462	25667	C	T	1	2021-02-07	United States
ORF8_65_V	ORF8	65	SRR14240462	28087	C	T	0,997658	2021-02-07	United States
ORF8_119_NA	ORF8	119	SRR14240462	28250	T	+CTG	0,0506329	2021-02-07	United States
ORF8_120_NA	ORF8	120	SRR14240462	28253	C	-A	0,0517677	2021-02-07	United States
N_205_I	N	205	SRR14240462	28887	C	T	1	2021-02-07	United States
ORF1ab_265_I	ORF1ab	265	SRR14240463	1059	C	T	1	2021-02-07	United States
ORF1ab_821_A	ORF1ab	821	SRR14240463	2726	A	G	0,99729	2021-02-07	United States
ORF1ab_3352_F	ORF1ab	3352	SRR14240463	10319	C	T	1	2021-02-07	United States
ORF1ab_3796_NA	ORF1ab	3796	SRR14240463	11651	C	+T	0,0816733	2021-02-07	United States
ORF1ab_314_L	ORF1ab	314	SRR14240463	14408	C	T	1	2021-02-07	United States
ORF1ab_628_I	ORF1ab	628	SRR14240463	15349	G	A	1	2021-02-07	United States
ORF1ab_1653_D	ORF1ab	1653	SRR14240463	18424	A	G	1	2021-02-07	United States
ORF1ab_2613_C	ORF1ab	2613	SRR14240463	21304	C	T	1	2021-02-07	United States
S_570_V	S	570	SRR14240463	23271	C	T	1	2021-02-07	United States
S_614_G	S	614	SRR14240463	23403	A	G	1	2021-02-07	United States
ORF3a_57_H	ORF3a	57	SRR14240463	25563	G	T	1	2021-02-07	United States
ORF3a_172_V	ORF3a	172	SRR14240463	25907	G	T	0,991736	2021-02-07	United States
ORF8_24_L	ORF8	24	SRR14240463	27964	C	T	1	2021-02-07	United States
N_67_S	N	67	SRR14240463	28472	C	T	1	2021-02-07	United States
N_199_L	N	199	SRR14240463	28869	C	T	1	2021-02-07	United States
ORF1ab_265_I	ORF1ab	265	SRR14240464	1059	C	T	1	2021-02-07	United States
ORF1ab_3352_F	ORF1ab	3352	SRR14240464	10319	C	T	1	2021-02-07	United States
ORF1ab_3705_V	ORF1ab	3705	SRR14240464	11379	C	T	0,0869565	2021-02-07	United States
ORF1ab_3729_R	ORF1ab	3729	SRR14240464	11451	A	G	0,997462	2021-02-07	United States
ORF1ab_314_L	ORF1ab	314	SRR14240464	14408	C	T	1	2021-02-07	United States
ORF1ab_1653_D	ORF1ab	1653	SRR14240464	18424	A	G	0,998016	2021-02-07	United States
ORF1ab_2613_C	ORF1ab	2613	SRR14240464	21304	C	T	0,996078	2021-02-07	United States
S_614_G	S	614	SRR14240464	23403	A	G	0,996923	2021-02-07	United States
S_677_P	S	677	SRR14240464	23592	A	C	1	2021-02-07	United States
ORF3a_57_H	ORF3a	57	SRR14240464	25563	G	T	1	2021-02-07	United States
ORF3a_172_V	ORF3a	172	SRR14240464	25907	G	T	0,98513	2021-02-07	United States
ORF8_24_L	ORF8	24	SRR14240464	27964	C	T	1	2021-02-07	United States
N_67_S	N	67	SRR14240464	28472	C	T	1	2021-02-07	United States
N_199_L	N	199	SRR14240464	28869	C	T	1	2021-02-07	United States
ORF1ab_265_I	ORF1ab	265	SRR14240469	1059	C	T	1	2021-02-07	United States
ORF1ab_3352_F	ORF1ab	3352	SRR14240469	10319	C	T	1	2021-02-07	United States
ORF1ab_3729_R	ORF1ab	3729	SRR14240469	11451	A	G	1	2021-02-07	United States
ORF1ab_314_L	ORF1ab	314	SRR14240469	14408	C	T	1	2021-02-07	United States
ORF1ab_1653_D	ORF1ab	1653	SRR14240469	18424	A	G	1	2021-02-07	United States
ORF1ab_2613_C	ORF1ab	2613	SRR14240469	21304	C	T	1	2021-02-07	United States
S_614_G	S	614	SRR14240469	23403	A	G	1	2021-02-07	United States
S_677_P	S	677	SRR14240469	23592	A	C	0,995763	2021-02-07	United States
ORF3a_57_H	ORF3a	57	SRR14240469	25563	G	T	1	2021-02-07	United States
ORF3a_172_V	ORF3a	172	SRR14240469	25907	G	T	0,990566	2021-02-07	United States
ORF8_24_L	ORF8	24	SRR14240469	27964	C	T	1	2021-02-07	United States
N_67_S	N	67	SRR14240469	28472	C	T	1	2021-02-07	United States
N_199_L	N	199	SRR14240469	28869	C	T	0,995238	2021-02-07	United States
ORF1ab_265_I	ORF1ab	265	SRR14240470	1059	C	T	1	2021-02-07	United States
ORF1ab_292_Q	ORF1ab	292	SRR14240470	1139	A	C	1	2021-02-07	United States
ORF1ab_2029_M	ORF1ab	2029	SRR14240470	6351	A	T	1	2021-02-07	United States
ORF1ab_2667_C	ORF1ab	2667	SRR14240470	8264	G	T	0,99635	2021-02-07	United States
ORF1ab_3352_F	ORF1ab	3352	SRR14240470	10319	C	T	1	2021-02-07	United States
ORF1ab_314_L	ORF1ab	314	SRR14240470	14408	C	T	1	2021-02-07	United States
ORF1ab_629_F	ORF1ab	629	SRR14240470	15352	C	T	0,631579	2021-02-07	United States
ORF1ab_1427_L	ORF1ab	1427	SRR14240470	17747	C	T	1	2021-02-07	United States
ORF1ab_1653_D	ORF1ab	1653	SRR14240470	18424	A	G	1	2021-02-07	United States
ORF1ab_2613_C	ORF1ab	2613	SRR14240470	21304	C	T	0,992908	2021-02-07	United States
S_385_I	S	385	SRR14240470	22716	C	T	1	2021-02-07	United States
S_614_G	S	614	SRR14240470	23403	A	G	0,994624	2021-02-07	United States
ORF3a_57_H	ORF3a	57	SRR14240470	25563	G	T	1	2021-02-07	United States
ORF3a_172_V	ORF3a	172	SRR14240470	25907	G	T	0,995614	2021-02-07	United States
ORF8_24_L	ORF8	24	SRR14240470	27964	C	T	1	2021-02-07	United States
N_67_S	N	67	SRR14240470	28472	C	T	1	2021-02-07	United States
N_199_L	N	199	SRR14240470	28869	C	T	1	2021-02-07	United States
ORF1ab_265_I	ORF1ab	265	SRR14240471	1059	C	T	1	2021-02-07	United States
ORF1ab_335_N	ORF1ab	335	SRR14240471	1268	G	A	0,997831	2021-02-07	United States
ORF1ab_1193_T	ORF1ab	1193	SRR14240471	3843	T	C	0,994898	2021-02-07	United States
ORF1ab_2154_I	ORF1ab	2154	SRR14240471	6726	C	T	0,99061	2021-02-07	United States
ORF1ab_3129_T	ORF1ab	3129	SRR14240471	9651	T	C	0,993789	2021-02-07	United States
ORF1ab_3352_F	ORF1ab	3352	SRR14240471	10319	C	T	0,994286	2021-02-07	United States
ORF1ab_3940_I	ORF1ab	3940	SRR14240471	12084	C	T	0,996656	2021-02-07	United States
ORF1ab_314_L	ORF1ab	314	SRR14240471	14408	C	T	1	2021-02-07	United States
ORF1ab_1404_M	ORF1ab	1404	SRR14240471	17678	C	T	0,991304	2021-02-07	United States
ORF1ab_1653_D	ORF1ab	1653	SRR14240471	18424	A	G	0,99262	2021-02-07	United States
ORF1ab_2256_S	ORF1ab	2256	SRR14240471	20233	C	T	1	2021-02-07	United States
ORF1ab_2613_C	ORF1ab	2613	SRR14240471	21304	C	T	1	2021-02-07	United States
S_614_G	S	614	SRR14240471	23403	A	G	1	2021-02-07	United States
ORF3a_57_H	ORF3a	57	SRR14240471	25563	G	T	0,994186	2021-02-07	United States
ORF3a_172_V	ORF3a	172	SRR14240471	25907	G	T	0,994949	2021-02-07	United States
ORF8_24_L	ORF8	24	SRR14240471	27964	C	T	1	2021-02-07	United States
ORF8_69_P	ORF8	69	SRR14240471	28098	T	C	1	2021-02-07	United States
ORF8_120_NA	ORF8	120	SRR14240471	28253	C	-A	0,991749	2021-02-07	United States
N_67_S	N	67	SRR14240471	28472	C	T	1	2021-02-07	United States
N_199_L	N	199	SRR14240471	28869	C	T	1	2021-02-07	United States
ORF1ab_265_I	ORF1ab	265	SRR14240473	1059	C	T	1	2021-02-07	United States
ORF1ab_3221_I	ORF1ab	3221	SRR14240473	9928	G	T	1	2021-02-07	United States
ORF1ab_3352_F	ORF1ab	3352	SRR14240473	10319	C	T	0,996753	2021-02-07	United States
ORF1ab_314_L	ORF1ab	314	SRR14240473	14408	C	T	0,99537	2021-02-07	United States
ORF1ab_1638_C	ORF1ab	1638	SRR14240473	18379	G	T	1	2021-02-07	United States
ORF1ab_1653_D	ORF1ab	1653	SRR14240473	18424	A	G	1	2021-02-07	United States
ORF1ab_2613_C	ORF1ab	2613	SRR14240473	21304	C	T	1	2021-02-07	United States
S_614_G	S	614	SRR14240473	23403	A	G	1	2021-02-07	United States
S_1087_S	S	1087	SRR14240473	24821	G	T	0,994012	2021-02-07	United States
ORF3a_57_H	ORF3a	57	SRR14240473	25563	G	T	1	2021-02-07	United States
ORF3a_172_V	ORF3a	172	SRR14240473	25907	G	T	0,988701	2021-02-07	United States
ORF8_24_L	ORF8	24	SRR14240473	27964	C	T	1	2021-02-07	United States
N_67_S	N	67	SRR14240473	28472	C	T	1	2021-02-07	United States
N_199_L	N	199	SRR14240473	28869	C	T	0,994624	2021-02-07	United States
ORF1ab_148_D	ORF1ab	148	SRR14240475	709	G	T	0,996337	2021-02-07	United States
ORF1ab_265_I	ORF1ab	265	SRR14240475	1059	C	T	1	2021-02-07	United States
ORF1ab_2238_I	ORF1ab	2238	SRR14240475	6977	G	A	1	2021-02-07	United States
ORF1ab_3352_F	ORF1ab	3352	SRR14240475	10319	C	T	0,996042	2021-02-07	United States
ORF1ab_3936_N	ORF1ab	3936	SRR14240475	12071	G	A	1	2021-02-07	United States
ORF1ab_314_L	ORF1ab	314	SRR14240475	14408	C	T	1	2021-02-07	United States
ORF1ab_1315_C	ORF1ab	1315	SRR14240475	17410	C	T	0,0719132	2021-02-07	United States
ORF1ab_1404_M	ORF1ab	1404	SRR14240475	17678	C	T	0,997965	2021-02-07	United States
ORF1ab_1653_D	ORF1ab	1653	SRR14240475	18424	A	G	1	2021-02-07	United States
ORF1ab_2613_C	ORF1ab	2613	SRR14240475	21304	C	T	1	2021-02-07	United States
S_614_G	S	614	SRR14240475	23403	A	G	0,998748	2021-02-07	United States
ORF3a_57_H	ORF3a	57	SRR14240475	25563	G	T	1	2021-02-07	United States
ORF3a_172_V	ORF3a	172	SRR14240475	25907	G	T	0,994382	2021-02-07	United States
ORF8_24_L	ORF8	24	SRR14240475	27964	C	T	1	2021-02-07	United States
N_67_S	N	67	SRR14240475	28472	C	T	1	2021-02-07	United States
N_199_L	N	199	SRR14240475	28869	C	T	1	2021-02-07	United States
ORF1ab_265_I	ORF1ab	265	SRR14240477	1059	C	T	0,997881	2021-01-26	United States
ORF1ab_3352_F	ORF1ab	3352	SRR14240477	10319	C	T	1	2021-01-26	United States
ORF1ab_3729_R	ORF1ab	3729	SRR14240477	11451	A	G	0,99679	2021-01-26	United States
ORF1ab_314_L	ORF1ab	314	SRR14240477	14408	C	T	1	2021-01-26	United States
ORF1ab_1653_D	ORF1ab	1653	SRR14240477	18424	A	G	0,996564	2021-01-26	United States
ORF1ab_2613_C	ORF1ab	2613	SRR14240477	21304	C	T	1	2021-01-26	United States
S_614_G	S	614	SRR14240477	23403	A	G	0,998814	2021-01-26	United States
S_677_P	S	677	SRR14240477	23592	A	C	1	2021-01-26	United States
ORF3a_57_H	ORF3a	57	SRR14240477	25563	G	T	1	2021-01-26	United States
ORF3a_172_V	ORF3a	172	SRR14240477	25907	G	T	0,985232	2021-01-26	United States
ORF8_24_L	ORF8	24	SRR14240477	27964	C	T	1	2021-01-26	United States
N_67_S	N	67	SRR14240477	28472	C	T	1	2021-01-26	United States
N_199_L	N	199	SRR14240477	28869	C	T	1	2021-01-26	United States
ORF1ab_265_I	ORF1ab	265	SRR14240478	1059	C	T	1	2021-01-27	United States
ORF1ab_3352_F	ORF1ab	3352	SRR14240478	10319	C	T	0,998899	2021-01-27	United States
ORF1ab_3729_R	ORF1ab	3729	SRR14240478	11451	A	G	0,99848	2021-01-27	United States
ORF1ab_314_L	ORF1ab	314	SRR14240478	14408	C	T	0,998527	2021-01-27	United States
ORF1ab_1653_D	ORF1ab	1653	SRR14240478	18424	A	G	1	2021-01-27	United States
ORF1ab_2613_C	ORF1ab	2613	SRR14240478	21304	C	T	1	2021-01-27	United States
S_614_G	S	614	SRR14240478	23403	A	G	0,998934	2021-01-27	United States
S_677_P	S	677	SRR14240478	23592	A	C	0,997904	2021-01-27	United States
ORF3a_57_H	ORF3a	57	SRR14240478	25563	G	T	0,997738	2021-01-27	United States
ORF3a_172_V	ORF3a	172	SRR14240478	25907	G	T	0,990566	2021-01-27	United States
ORF8_24_L	ORF8	24	SRR14240478	27964	C	T	0,998152	2021-01-27	United States
N_67_S	N	67	SRR14240478	28472	C	T	1	2021-01-27	United States
N_199_L	N	199	SRR14240478	28869	C	T	1	2021-01-27	United States
ORF1ab_139_N	ORF1ab	139	SRR14240479	680	G	A	0,999439	2021-01-26	United States
ORF1ab_265_I	ORF1ab	265	SRR14240479	1059	C	T	1	2021-01-26	United States
ORF1ab_3352_F	ORF1ab	3352	SRR14240479	10319	C	T	0,999075	2021-01-26	United States
ORF1ab_4044_P	ORF1ab	4044	SRR14240479	12395	G	C	0,998099	2021-01-26	United States
ORF1ab_4044_V	ORF1ab	4044	SRR14240479	12396	C	T	0,998095	2021-01-26	United States
ORF1ab_314_L	ORF1ab	314	SRR14240479	14408	C	T	1	2021-01-26	United States
ORF1ab_1363_I	ORF1ab	1363	SRR14240479	17555	C	T	1	2021-01-26	United States
ORF1ab_1653_D	ORF1ab	1653	SRR14240479	18424	A	G	1	2021-01-26	United States
S_614_G	S	614	SRR14240479	23403	A	G	1	2021-01-26	United States
S_681_H	S	681	SRR14240479	23604	C	A	1	2021-01-26	United States
ORF3a_57_H	ORF3a	57	SRR14240479	25563	G	T	0,995385	2021-01-26	United States
ORF3a_172_V	ORF3a	172	SRR14240479	25907	G	T	0,996429	2021-01-26	United States
ORF8_24_L	ORF8	24	SRR14240479	27964	C	T	1	2021-01-26	United States
N_67_S	N	67	SRR14240479	28472	C	T	0,996416	2021-01-26	United States
N_199_L	N	199	SRR14240479	28869	C	T	0,99841	2021-01-26	United States
N_203_K	N	203	SRR14240479	28881	G	A	1	2021-01-26	United States
ORF1ab_265_I	ORF1ab	265	SRR14240484	1059	C	T	1	2021-01-27	United States
ORF1ab_3352_F	ORF1ab	3352	SRR14240484	10319	C	T	1	2021-01-27	United States
ORF1ab_3729_R	ORF1ab	3729	SRR14240484	11451	A	G	0,992395	2021-01-27	United States
ORF1ab_314_L	ORF1ab	314	SRR14240484	14408	C	T	1	2021-01-27	United States
ORF1ab_1653_D	ORF1ab	1653	SRR14240484	18424	A	G	0,998243	2021-01-27	United States
ORF1ab_2613_C	ORF1ab	2613	SRR14240484	21304	C	T	0,996296	2021-01-27	United States
S_614_G	S	614	SRR14240484	23403	A	G	1	2021-01-27	United States
S_677_P	S	677	SRR14240484	23592	A	C	0,994	2021-01-27	United States
ORF3a_57_H	ORF3a	57	SRR14240484	25563	G	T	0,992647	2021-01-27	United States
ORF3a_172_V	ORF3a	172	SRR14240484	25907	G	T	0,991886	2021-01-27	United States
ORF8_24_L	ORF8	24	SRR14240484	27964	C	T	0,998141	2021-01-27	United States
N_67_S	N	67	SRR14240484	28472	C	T	1	2021-01-27	United States
N_199_L	N	199	SRR14240484	28869	C	T	1	2021-01-27	United States
ORF1ab_265_I	ORF1ab	265	SRR14240485	1059	C	T	1	2021-01-27	United States
ORF1ab_2877_I	ORF1ab	2877	SRR14240485	8895	C	T	0,992537	2021-01-27	United States
ORF1ab_3158_T	ORF1ab	3158	SRR14240485	9738	G	C	0,996719	2021-01-27	United States
ORF1ab_4044_V	ORF1ab	4044	SRR14240485	12396	C	T	0,998621	2021-01-27	United States
ORF1ab_314_L	ORF1ab	314	SRR14240485	14408	C	T	1	2021-01-27	United States
ORF1ab_976_L	ORF1ab	976	SRR14240485	16394	C	T	0,997669	2021-01-27	United States
ORF1ab_1183_Y	ORF1ab	1183	SRR14240485	17014	G	T	0,998828	2021-01-27	United States
ORF1ab_1499_I	ORF1ab	1499	SRR14240485	17964	G	T	0,99802	2021-01-27	United States
S_13_I	S	13	SRR14240485	21600	G	T	1	2021-01-27	United States
S_452_R	S	452	SRR14240485	22917	T	G	1	2021-01-27	United States
S_614_G	S	614	SRR14240485	23403	A	G	1	2021-01-27	United States
ORF3a_57_H	ORF3a	57	SRR14240485	25563	G	T	0,99858	2021-01-27	United States
ORF3a_92_L	ORF3a	92	SRR14240485	25667	C	T	0,997988	2021-01-27	United States
ORF8_65_V	ORF8	65	SRR14240485	28087	C	T	0,99594	2021-01-27	United States
N_205_I	N	205	SRR14240485	28887	C	T	1	2021-01-27	United States
ORF1ab_265_I	ORF1ab	265	SRR14240487	1059	C	T	0,997494	2021-01-27	United States
ORF1ab_3352_F	ORF1ab	3352	SRR14240487	10319	C	T	0,998355	2021-01-27	United States
ORF1ab_3729_R	ORF1ab	3729	SRR14240487	11451	A	G	0,997722	2021-01-27	United States
ORF1ab_314_L	ORF1ab	314	SRR14240487	14408	C	T	1	2021-01-27	United States
ORF1ab_1653_D	ORF1ab	1653	SRR14240487	18424	A	G	0,998066	2021-01-27	United States
ORF1ab_2613_C	ORF1ab	2613	SRR14240487	21304	C	T	1	2021-01-27	United States
S_614_G	S	614	SRR14240487	23403	A	G	1	2021-01-27	United States
S_677_P	S	677	SRR14240487	23592	A	C	1	2021-01-27	United States
ORF3a_57_H	ORF3a	57	SRR14240487	25563	G	T	0,988327	2021-01-27	United States
ORF3a_172_V	ORF3a	172	SRR14240487	25907	G	T	0,993421	2021-01-27	United States
ORF8_24_L	ORF8	24	SRR14240487	27964	C	T	1	2021-01-27	United States
N_67_S	N	67	SRR14240487	28472	C	T	0,995708	2021-01-27	United States
N_199_L	N	199	SRR14240487	28869	C	T	1	2021-01-27	United States
ORF1ab_1001_I	ORF1ab	1001	SRR14240493	3267	C	T	0,996753	2021-01-26	United States
ORF1ab_1194_M	ORF1ab	1194	SRR14240493	3846	A	T	0,342723	2021-01-26	United States
ORF1ab_1708_D	ORF1ab	1708	SRR14240493	5388	C	A	0,995033	2021-01-26	United States
ORF1ab_2230_T	ORF1ab	2230	SRR14240493	6954	T	C	1	2021-01-26	United States
ORF1ab_2259_I	ORF1ab	2259	SRR14240493	7042	G	T	0,979452	2021-01-26	United States
ORF1ab_3674_NA	ORF1ab	3674	SRR14240493	11287	G	-TCTGGTTTT	1	2021-01-26	United States
ORF1ab_218_L	ORF1ab	218	SRR14240493	14120	C	T	0,997211	2021-01-26	United States
ORF1ab_314_L	ORF1ab	314	SRR14240493	14408	C	T	1	2021-01-26	United States
S_68_NA	S	68	SRR14240493	21764	A	-TACATG	0,993789	2021-01-26	United States
S_143_NA	S	143	SRR14240493	21990	T	-TTA	0,997992	2021-01-26	United States
S_501_Y	S	501	SRR14240493	23063	A	T	1	2021-01-26	United States
S_570_D	S	570	SRR14240493	23271	C	A	0,998792	2021-01-26	United States
S_614_G	S	614	SRR14240493	23403	A	G	0,998801	2021-01-26	United States
S_681_H	S	681	SRR14240493	23604	C	A	1	2021-01-26	United States
S_716_I	S	716	SRR14240493	23709	C	T	1	2021-01-26	United States
S_982_A	S	982	SRR14240493	24506	T	G	1	2021-01-26	United States
S_1118_H	S	1118	SRR14240493	24914	G	C	0,991379	2021-01-26	United States
ORF8_27_*	ORF8	27	SRR14240493	27972	C	T	0,995327	2021-01-26	United States
ORF8_52_I	ORF8	52	SRR14240493	28048	G	T	0,995074	2021-01-26	United States
ORF8_61_F	ORF8	61	SRR14240493	28075	G	T	0,995086	2021-01-26	United States
ORF8_68_*	ORF8	68	SRR14240493	28095	A	T	0,995122	2021-01-26	United States
ORF8_73_C	ORF8	73	SRR14240493	28111	A	G	0,992523	2021-01-26	United States
N_3_H	N	3	SRR14240493	28280	G	C	0,992978	2021-01-26	United States
N_3_V	N	3	SRR14240493	28281	A	T	0,992978	2021-01-26	United States
N_3_E	N	3	SRR14240493	28282	T	A	0,992987	2021-01-26	United States
N_203_K	N	203	SRR14240493	28881	G	A	0,998408	2021-01-26	United States
N_204_R	N	204	SRR14240493	28883	G	C	0,998405	2021-01-26	United States
N_235_F	N	235	SRR14240493	28977	C	T	0,998371	2021-01-26	United States
ORF1ab_1001_I	ORF1ab	1001	SRR14240495	3267	C	T	1	2021-01-22	United States
ORF1ab_1708_D	ORF1ab	1708	SRR14240495	5388	C	A	1	2021-01-22	United States
ORF1ab_2230_T	ORF1ab	2230	SRR14240495	6954	T	C	1	2021-01-22	United States
ORF1ab_2259_I	ORF1ab	2259	SRR14240495	7042	G	T	0,977077	2021-01-22	United States
ORF1ab_3674_NA	ORF1ab	3674	SRR14240495	11287	G	-TCTGGTTTT	0,987013	2021-01-22	United States
ORF1ab_218_L	ORF1ab	218	SRR14240495	14120	C	T	1	2021-01-22	United States
ORF1ab_314_L	ORF1ab	314	SRR14240495	14408	C	T	1	2021-01-22	United States
S_68_NA	S	68	SRR14240495	21764	A	-TACATG	0,993127	2021-01-22	United States
S_143_NA	S	143	SRR14240495	21990	T	-TTA	0,993255	2021-01-22	United States
S_501_Y	S	501	SRR14240495	23063	A	T	1	2021-01-22	United States
S_570_D	S	570	SRR14240495	23271	C	A	1	2021-01-22	United States
S_614_G	S	614	SRR14240495	23403	A	G	1	2021-01-22	United States
S_681_H	S	681	SRR14240495	23604	C	A	0,998165	2021-01-22	United States
S_716_I	S	716	SRR14240495	23709	C	T	1	2021-01-22	United States
S_982_A	S	982	SRR14240495	24506	T	G	1	2021-01-22	United States
S_1118_H	S	1118	SRR14240495	24914	G	C	1	2021-01-22	United States
ORF8_27_*	ORF8	27	SRR14240495	27972	C	T	1	2021-01-22	United States
ORF8_52_I	ORF8	52	SRR14240495	28048	G	T	1	2021-01-22	United States
ORF8_61_F	ORF8	61	SRR14240495	28075	G	T	1	2021-01-22	United States
ORF8_68_*	ORF8	68	SRR14240495	28095	A	T	0,998088	2021-01-22	United States
ORF8_73_C	ORF8	73	SRR14240495	28111	A	G	0,99926	2021-01-22	United States
N_3_H	N	3	SRR14240495	28280	G	C	1	2021-01-22	United States
N_3_V	N	3	SRR14240495	28281	A	T	1	2021-01-22	United States
N_3_E	N	3	SRR14240495	28282	T	A	1	2021-01-22	United States
N_203_K	N	203	SRR14240495	28881	G	A	0,998571	2021-01-22	United States
N_204_R	N	204	SRR14240495	28883	G	C	1	2021-01-22	United States
N_235_F	N	235	SRR14240495	28977	C	T	0,99848	2021-01-22	United States
ORF1ab_102_K	ORF1ab	102	SRR14240496	569	G	A	1	2021-01-25	United States
ORF1ab_265_I	ORF1ab	265	SRR14240496	1059	C	T	1	2021-01-25	United States
ORF1ab_3352_F	ORF1ab	3352	SRR14240496	10319	C	T	1	2021-01-25	United States
ORF1ab_314_L	ORF1ab	314	SRR14240496	14408	C	T	1	2021-01-25	United States
ORF1ab_863_Y	ORF1ab	863	SRR14240496	16054	C	T	0,99635	2021-01-25	United States
S_20_I	S	20	SRR14240496	21621	C	T	1	2021-01-25	United States
S_80_Y	S	80	SRR14240496	21800	G	T	0,996429	2021-01-25	United States
S_614_G	S	614	SRR14240496	23403	A	G	1	2021-01-25	United States
ORF3a_57_H	ORF3a	57	SRR14240496	25563	G	T	1	2021-01-25	United States
ORF3a_155_Y	ORF3a	155	SRR14240496	25855	G	T	1	2021-01-25	United States
ORF8_24_L	ORF8	24	SRR14240496	27964	C	T	1	2021-01-25	United States
N_234_I	N	234	SRR14240496	28975	G	T	1	2021-01-25	United States
N_401_Y	N	401	SRR14240496	29474	G	T	0,993333	2021-01-25	United States
ORF1ab_265_I	ORF1ab	265	SRR14240497	1059	C	T	1	2021-01-25	United States
ORF1ab_866_I	ORF1ab	866	SRR14240497	2862	C	T	0,482613	2021-01-25	United States
ORF1ab_1978_F	ORF1ab	1978	SRR14240497	6198	C	T	0,99845	2021-01-25	United States
ORF1ab_3352_F	ORF1ab	3352	SRR14240497	10319	C	T	1	2021-01-25	United States
ORF1ab_314_L	ORF1ab	314	SRR14240497	14408	C	T	0,998549	2021-01-25	United States
ORF1ab_596_I	ORF1ab	596	SRR14240497	15253	G	A	0,997015	2021-01-25	United States
ORF1ab_1653_D	ORF1ab	1653	SRR14240497	18424	A	G	1	2021-01-25	United States
ORF1ab_2090_Y	ORF1ab	2090	SRR14240497	19735	G	T	1	2021-01-25	United States
S_522_S	S	522	SRR14240497	23126	G	T	1	2021-01-25	United States
S_614_G	S	614	SRR14240497	23403	A	G	1	2021-01-25	United States
ORF3a_57_H	ORF3a	57	SRR14240497	25563	G	T	1	2021-01-25	United States
ORF3a_172_V	ORF3a	172	SRR14240497	25907	G	T	0,997727	2021-01-25	United States
E_21_V	E	21	SRR14240497	26305	C	G	0,998466	2021-01-25	United States
M_63_S	M	63	SRR14240497	26709	G	T	0,998521	2021-01-25	United States
ORF8_24_L	ORF8	24	SRR14240497	27964	C	T	1	2021-01-25	United States
N_67_S	N	67	SRR14240497	28472	C	T	1	2021-01-25	United States
N_199_L	N	199	SRR14240497	28869	C	T	1	2021-01-25	United States
N_378_Q	N	378	SRR14240497	29405	G	C	1	2021-01-25	United States
ORF1ab_265_I	ORF1ab	265	SRR14240499	1059	C	T	1	2021-01-26	United States
ORF1ab_2877_I	ORF1ab	2877	SRR14240499	8895	C	T	0,991266	2021-01-26	United States
ORF1ab_3158_T	ORF1ab	3158	SRR14240499	9738	G	C	1	2021-01-26	United States
ORF1ab_4044_V	ORF1ab	4044	SRR14240499	12396	C	T	1	2021-01-26	United States
ORF1ab_314_L	ORF1ab	314	SRR14240499	14408	C	T	1	2021-01-26	United States
ORF1ab_976_L	ORF1ab	976	SRR14240499	16394	C	T	1	2021-01-26	United States
ORF1ab_1183_Y	ORF1ab	1183	SRR14240499	17014	G	T	1	2021-01-26	United States
ORF1ab_1499_I	ORF1ab	1499	SRR14240499	17964	G	T	0,997033	2021-01-26	United States
S_13_I	S	13	SRR14240499	21600	G	T	1	2021-01-26	United States
S_452_R	S	452	SRR14240499	22917	T	G	0,983607	2021-01-26	United States
S_614_G	S	614	SRR14240499	23403	A	G	1	2021-01-26	United States
S_1091_H	S	1091	SRR14240499	24834	G	A	1	2021-01-26	United States
ORF3a_57_H	ORF3a	57	SRR14240499	25563	G	T	1	2021-01-26	United States
ORF3a_92_L	ORF3a	92	SRR14240499	25667	C	T	0,996711	2021-01-26	United States
ORF8_65_V	ORF8	65	SRR14240499	28087	C	T	0,989583	2021-01-26	United States
ORF8_119_NA	ORF8	119	SRR14240499	28250	T	+CTG	0,0754717	2021-01-26	United States
ORF8_120_NA	ORF8	120	SRR14240499	28253	C	-A	0,0775401	2021-01-26	United States
N_205_I	N	205	SRR14240499	28887	C	T	0,996622	2021-01-26	United States
ORF1ab_265_I	ORF1ab	265	SRR14240502	1059	C	T	1	2021-01-26	United States
ORF1ab_3352_F	ORF1ab	3352	SRR14240502	10319	C	T	0,998815	2021-01-26	United States
ORF1ab_3729_R	ORF1ab	3729	SRR14240502	11451	A	G	0,998325	2021-01-26	United States
ORF1ab_314_L	ORF1ab	314	SRR14240502	14408	C	T	1	2021-01-26	United States
ORF1ab_1653_D	ORF1ab	1653	SRR14240502	18424	A	G	0,99841	2021-01-26	United States
ORF1ab_2613_C	ORF1ab	2613	SRR14240502	21304	C	T	0,993631	2021-01-26	United States
S_614_G	S	614	SRR14240502	23403	A	G	1	2021-01-26	United States
S_677_P	S	677	SRR14240502	23592	A	C	1	2021-01-26	United States
ORF3a_57_H	ORF3a	57	SRR14240502	25563	G	T	1	2021-01-26	United States
ORF3a_172_V	ORF3a	172	SRR14240502	25907	G	T	1	2021-01-26	United States
ORF8_24_L	ORF8	24	SRR14240502	27964	C	T	1	2021-01-26	United States
N_67_S	N	67	SRR14240502	28472	C	T	1	2021-01-26	United States
N_199_L	N	199	SRR14240502	28869	C	T	1	2021-01-26	United States
ORF1ab_265_I	ORF1ab	265	SRR14241188	1059	C	T	1	2021-02-03	United States
ORF1ab_3352_F	ORF1ab	3352	SRR14241188	10319	C	T	0,999445	2021-02-03	United States
ORF1ab_3729_R	ORF1ab	3729	SRR14241188	11451	A	G	0,999121	2021-02-03	United States
ORF1ab_314_L	ORF1ab	314	SRR14241188	14408	C	T	1	2021-02-03	United States
ORF1ab_1653_D	ORF1ab	1653	SRR14241188	18424	A	G	1	2021-02-03	United States
ORF1ab_2613_C	ORF1ab	2613	SRR14241188	21304	C	T	1	2021-02-03	United States
S_614_G	S	614	SRR14241188	23403	A	G	0,999008	2021-02-03	United States
S_677_P	S	677	SRR14241188	23592	A	C	0,998883	2021-02-03	United States
ORF3a_57_H	ORF3a	57	SRR14241188	25563	G	T	0,998623	2021-02-03	United States
ORF3a_172_V	ORF3a	172	SRR14241188	25907	G	T	1	2021-02-03	United States
ORF8_24_L	ORF8	24	SRR14241188	27964	C	T	1	2021-02-03	United States
N_67_S	N	67	SRR14241188	28472	C	T	1	2021-02-03	United States
N_199_L	N	199	SRR14241188	28869	C	T	0,998955	2021-02-03	United States
ORF1ab_265_I	ORF1ab	265	SRR14241190	1059	C	T	1	2021-02-13	United States
ORF1ab_660_G	ORF1ab	660	SRR14241190	2244	T	G	0,955299	2021-02-13	United States
ORF1ab_3352_F	ORF1ab	3352	SRR14241190	10319	C	T	1	2021-02-13	United States
ORF1ab_3729_R	ORF1ab	3729	SRR14241190	11451	A	G	1	2021-02-13	United States
ORF1ab_314_L	ORF1ab	314	SRR14241190	14408	C	T	1	2021-02-13	United States
ORF1ab_1653_D	ORF1ab	1653	SRR14241190	18424	A	G	1	2021-02-13	United States
ORF1ab_2613_C	ORF1ab	2613	SRR14241190	21304	C	T	1	2021-02-13	United States
S_614_G	S	614	SRR14241190	23403	A	G	0,999065	2021-02-13	United States
S_677_P	S	677	SRR14241190	23592	A	C	1	2021-02-13	United States
S_892_V	S	892	SRR14241190	24237	C	T	0,057971	2021-02-13	United States
ORF3a_57_H	ORF3a	57	SRR14241190	25563	G	T	0,997763	2021-02-13	United States
ORF3a_172_V	ORF3a	172	SRR14241190	25907	G	T	1	2021-02-13	United States
ORF8_24_L	ORF8	24	SRR14241190	27964	C	T	1	2021-02-13	United States
N_67_S	N	67	SRR14241190	28472	C	T	1	2021-02-13	United States
N_199_L	N	199	SRR14241190	28869	C	T	1	2021-02-13	United States
ORF1ab_265_I	ORF1ab	265	SRR14241192	1059	C	T	1	2021-02-13	United States
ORF1ab_1612_L	ORF1ab	1612	SRR14241192	5100	C	T	1	2021-02-13	United States
ORF1ab_3158_T	ORF1ab	3158	SRR14241192	9738	G	C	1	2021-02-13	United States
ORF1ab_3261_I	ORF1ab	3261	SRR14241192	10046	G	A	0,111111	2021-02-13	United States
ORF1ab_3504_L	ORF1ab	3504	SRR14241192	10776	C	T	1	2021-02-13	United States
ORF1ab_314_L	ORF1ab	314	SRR14241192	14408	C	T	1	2021-02-13	United States
ORF1ab_976_L	ORF1ab	976	SRR14241192	16394	C	T	1	2021-02-13	United States
ORF1ab_978_NA	ORF1ab	978	SRR14241192	16399	T	-GTGATG	0,118421	2021-02-13	United States
ORF1ab_981_NA	ORF1ab	981	SRR14241192	16408	A	-CAGATGTGACTC	0,120805	2021-02-13	United States
ORF1ab_1183_Y	ORF1ab	1183	SRR14241192	17014	G	T	1	2021-02-13	United States
S_13_I	S	13	SRR14241192	21600	G	T	0,998621	2021-02-13	United States
S_152_C	S	152	SRR14241192	22018	G	T	0,993969	2021-02-13	United States
S_258_L	S	258	SRR14241192	22335	G	T	0,97482	2021-02-13	United States
S_614_G	S	614	SRR14241192	23403	A	G	0,999264	2021-02-13	United States
S_875_F	S	875	SRR14241192	24186	C	T	0,339869	2021-02-13	United States
S_892_V	S	892	SRR14241192	24237	C	T	0,0563798	2021-02-13	United States
ORF3a_57_H	ORF3a	57	SRR14241192	25563	G	T	1	2021-02-13	United States
ORF8_65_V	ORF8	65	SRR14241192	28087	C	T	0,977876	2021-02-13	United States
N_32_C	N	32	SRR14241192	28367	C	T	1	2021-02-13	United States
N_205_I	N	205	SRR14241192	28887	C	T	1	2021-02-13	United States
ORF1ab_265_I	ORF1ab	265	SRR14241193	1059	C	T	0,997934	2021-02-13	United States
ORF1ab_365_I	ORF1ab	365	SRR14241193	1358	G	A	1	2021-02-13	United States
ORF1ab_724_S	ORF1ab	724	SRR14241193	2437	A	T	1	2021-02-13	United States
ORF1ab_926_S	ORF1ab	926	SRR14241193	3041	C	T	1	2021-02-13	United States
ORF1ab_1583_L	ORF1ab	1583	SRR14241193	5012	G	C	0,871795	2021-02-13	United States
ORF1ab_2606_I	ORF1ab	2606	SRR14241193	8083	G	A	1	2021-02-13	United States
ORF1ab_3352_F	ORF1ab	3352	SRR14241193	10319	C	T	1	2021-02-13	United States
ORF1ab_4090_I	ORF1ab	4090	SRR14241193	12534	C	T	0,99692	2021-02-13	United States
ORF1ab_314_L	ORF1ab	314	SRR14241193	14408	C	T	1	2021-02-13	United States
ORF1ab_900_S	ORF1ab	900	SRR14241193	16166	A	G	0,999551	2021-02-13	United States
ORF1ab_1094_R	ORF1ab	1094	SRR14241193	16748	A	G	0,997951	2021-02-13	United States
ORF1ab_1653_D	ORF1ab	1653	SRR14241193	18424	A	G	1	2021-02-13	United States
ORF1ab_1905_L	ORF1ab	1905	SRR14241193	19180	G	T	0,999093	2021-02-13	United States
ORF1ab_2333_G	ORF1ab	2333	SRR14241193	20465	A	G	0,0571429	2021-02-13	United States
ORF1ab_2613_C	ORF1ab	2613	SRR14241193	21304	C	T	1	2021-02-13	United States
S_12_F	S	12	SRR14241193	21597	C	T	1	2021-02-13	United States
S_28_H	S	28	SRR14241193	21644	T	C	0,998208	2021-02-13	United States
S_614_G	S	614	SRR14241193	23403	A	G	0,999389	2021-02-13	United States
S_892_V	S	892	SRR14241193	24237	C	T	0,0950872	2021-02-13	United States
ORF3a_57_H	ORF3a	57	SRR14241193	25563	G	T	1	2021-02-13	United States
ORF3a_172_V	ORF3a	172	SRR14241193	25907	G	T	1	2021-02-13	United States
M_64_NA	M	64	SRR14241193	26713	G	-T	0,0500329	2021-02-13	United States
M_67_NA	M	67	SRR14241193	26721	C	-TT	0,0501982	2021-02-13	United States
ORF8_24_L	ORF8	24	SRR14241193	27964	C	T	1	2021-02-13	United States
N_67_S	N	67	SRR14241193	28472	C	T	1	2021-02-13	United States
N_199_L	N	199	SRR14241193	28869	C	T	1	2021-02-13	United States
ORF1ab_265_I	ORF1ab	265	SRR14241195	1059	C	T	1	2021-02-13	United States
ORF1ab_3352_F	ORF1ab	3352	SRR14241195	10319	C	T	1	2021-02-13	United States
ORF1ab_3729_R	ORF1ab	3729	SRR14241195	11451	A	G	1	2021-02-13	United States
ORF1ab_314_L	ORF1ab	314	SRR14241195	14408	C	T	0,999136	2021-02-13	United States
ORF1ab_1653_D	ORF1ab	1653	SRR14241195	18424	A	G	0,999496	2021-02-13	United States
ORF1ab_2613_C	ORF1ab	2613	SRR14241195	21304	C	T	1	2021-02-13	United States
S_614_G	S	614	SRR14241195	23403	A	G	0,999644	2021-02-13	United States
S_677_P	S	677	SRR14241195	23592	A	C	1	2021-02-13	United States
S_892_V	S	892	SRR14241195	24237	C	T	0,122473	2021-02-13	United States
ORF3a_57_H	ORF3a	57	SRR14241195	25563	G	T	1	2021-02-13	United States
ORF3a_172_V	ORF3a	172	SRR14241195	25907	G	T	0,999364	2021-02-13	United States
M_64_NA	M	64	SRR14241195	26713	G	-T	0,0545309	2021-02-13	United States
M_67_NA	M	67	SRR14241195	26721	C	-TT	0,0556901	2021-02-13	United States
ORF8_24_L	ORF8	24	SRR14241195	27964	C	T	1	2021-02-13	United States
N_67_S	N	67	SRR14241195	28472	C	T	1	2021-02-13	United States
N_199_L	N	199	SRR14241195	28869	C	T	1	2021-02-13	United States
ORF1ab_265_I	ORF1ab	265	SRR14241196	1059	C	T	1	2021-02-13	United States
ORF1ab_376_L	ORF1ab	376	SRR14241196	1392	C	T	1	2021-02-13	United States
ORF1ab_2264_I	ORF1ab	2264	SRR14241196	7056	C	T	0,988484	2021-02-13	United States
ORF1ab_3261_I	ORF1ab	3261	SRR14241196	10046	G	A	0,0620155	2021-02-13	United States
ORF1ab_3352_F	ORF1ab	3352	SRR14241196	10319	C	T	1	2021-02-13	United States
ORF1ab_3729_R	ORF1ab	3729	SRR14241196	11451	A	G	1	2021-02-13	United States
ORF1ab_314_L	ORF1ab	314	SRR14241196	14408	C	T	1	2021-02-13	United States
ORF1ab_1653_D	ORF1ab	1653	SRR14241196	18424	A	G	1	2021-02-13	United States
ORF1ab_2333_G	ORF1ab	2333	SRR14241196	20465	A	G	0,0562061	2021-02-13	United States
ORF1ab_2613_C	ORF1ab	2613	SRR14241196	21304	C	T	1	2021-02-13	United States
S_614_G	S	614	SRR14241196	23403	A	G	1	2021-02-13	United States
S_677_P	S	677	SRR14241196	23592	A	C	0,996183	2021-02-13	United States
S_892_V	S	892	SRR14241196	24237	C	T	0,188119	2021-02-13	United States
ORF3a_18_V	ORF3a	18	SRR14241196	25445	G	T	1	2021-02-13	United States
ORF3a_57_H	ORF3a	57	SRR14241196	25563	G	T	0,997792	2021-02-13	United States
ORF3a_172_V	ORF3a	172	SRR14241196	25907	G	T	0,995713	2021-02-13	United States
M_64_NA	M	64	SRR14241196	26713	G	-T	0,0629183	2021-02-13	United States
M_67_NA	M	67	SRR14241196	26721	C	-TT	0,0627954	2021-02-13	United States
ORF8_24_L	ORF8	24	SRR14241196	27964	C	T	1	2021-02-13	United States
N_67_S	N	67	SRR14241196	28472	C	T	1	2021-02-13	United States
N_89_I	N	89	SRR14241196	28539	G	T	1	2021-02-13	United States
N_199_L	N	199	SRR14241196	28869	C	T	1	2021-02-13	United States
ORF1ab_265_I	ORF1ab	265	SRR14241198	1059	C	T	0,998392	2021-02-13	United States
ORF1ab_3352_F	ORF1ab	3352	SRR14241198	10319	C	T	0,999347	2021-02-13	United States
ORF1ab_3729_R	ORF1ab	3729	SRR14241198	11451	A	G	1	2021-02-13	United States
ORF1ab_314_L	ORF1ab	314	SRR14241198	14408	C	T	1	2021-02-13	United States
ORF1ab_1653_D	ORF1ab	1653	SRR14241198	18424	A	G	0,999263	2021-02-13	United States
ORF1ab_2333_G	ORF1ab	2333	SRR14241198	20465	A	G	0,0711297	2021-02-13	United States
ORF1ab_2613_C	ORF1ab	2613	SRR14241198	21304	C	T	1	2021-02-13	United States
S_614_G	S	614	SRR14241198	23403	A	G	0,999526	2021-02-13	United States
S_677_P	S	677	SRR14241198	23592	A	C	1	2021-02-13	United States
S_892_V	S	892	SRR14241198	24237	C	T	0,134228	2021-02-13	United States
ORF3a_57_H	ORF3a	57	SRR14241198	25563	G	T	0,998336	2021-02-13	United States
ORF3a_172_V	ORF3a	172	SRR14241198	25907	G	T	1	2021-02-13	United States
ORF8_24_L	ORF8	24	SRR14241198	27964	C	T	1	2021-02-13	United States
N_67_S	N	67	SRR14241198	28472	C	T	0,996324	2021-02-13	United States
N_199_L	N	199	SRR14241198	28869	C	T	1	2021-02-13	United States
ORF1ab_265_I	ORF1ab	265	SRR14241199	1059	C	T	1	2021-02-13	United States
ORF1ab_1576_NA	ORF1ab	1576	SRR14241199	4993	C	+CA	0,0881764	2021-02-13	United States
ORF1ab_3201_P	ORF1ab	3201	SRR14241199	9867	T	C	1	2021-02-13	United States
ORF1ab_3674_NA	ORF1ab	3674	SRR14241199	11287	G	-TCTGGTTTT	0,998048	2021-02-13	United States
ORF1ab_82_R	ORF1ab	82	SRR14241199	13712	A	G	0,999197	2021-02-13	United States
ORF1ab_314_L	ORF1ab	314	SRR14241199	14408	C	T	0,999162	2021-02-13	United States
ORF1ab_1011_H	ORF1ab	1011	SRR14241199	16500	A	C	1	2021-02-13	United States
S_3_NA	S	3	SRR14241199	21569	G	+T	0,0760181	2021-02-13	United States
S_5_F	S	5	SRR14241199	21575	C	T	1	2021-02-13	United States
S_95_I	S	95	SRR14241199	21846	C	T	1	2021-02-13	United States
S_253_G	S	253	SRR14241199	22320	A	G	1	2021-02-13	United States
S_480_*	S	480	SRR14241199	23002	T	A	0,194175	2021-02-13	United States
S_484_K	S	484	SRR14241199	23012	G	A	0,980392	2021-02-13	United States
S_574_H	S	574	SRR14241199	23282	G	C	0,0526006	2021-02-13	United States
S_614_G	S	614	SRR14241199	23403	A	G	0,999249	2021-02-13	United States
S_701_V	S	701	SRR14241199	23664	C	T	0,999607	2021-02-13	United States
ORF3a_42_L	ORF3a	42	SRR14241199	25517	C	T	0,99859	2021-02-13	United States
ORF3a_57_H	ORF3a	57	SRR14241199	25563	G	T	0,999292	2021-02-13	United States
M_3_Y	M	3	SRR14241199	26529	G	T	0,0630215	2021-02-13	United States
ORF8_11_I	ORF8	11	SRR14241199	27925	C	T	0,999594	2021-02-13	United States
N_199_L	N	199	SRR14241199	28869	C	T	0,99855	2021-02-13	United States
N_234_I	N	234	SRR14241199	28975	G	A	1	2021-02-13	United States
N_419_P	N	419	SRR14241199	29528	G	C	0,999679	2021-02-13	United States
ORF1ab_1001_I	ORF1ab	1001	SRR14241200	3267	C	T	1	2021-02-13	United States
ORF1ab_1708_D	ORF1ab	1708	SRR14241200	5388	C	A	1	2021-02-13	United States
ORF1ab_2230_T	ORF1ab	2230	SRR14241200	6954	T	C	1	2021-02-13	United States
ORF1ab_2259_I	ORF1ab	2259	SRR14241200	7042	G	T	0,995943	2021-02-13	United States
ORF1ab_3674_NA	ORF1ab	3674	SRR14241200	11287	G	-TCTGGTTTT	0,995541	2021-02-13	United States
ORF1ab_218_L	ORF1ab	218	SRR14241200	14120	C	T	1	2021-02-13	United States
ORF1ab_314_L	ORF1ab	314	SRR14241200	14408	C	T	1	2021-02-13	United States
S_68_NA	S	68	SRR14241200	21764	A	-TACATG	0,995487	2021-02-13	United States
S_143_NA	S	143	SRR14241200	21990	T	-TTA	0,997389	2021-02-13	United States
S_570_D	S	570	SRR14241200	23271	C	A	1	2021-02-13	United States
S_614_G	S	614	SRR14241200	23403	A	G	1	2021-02-13	United States
S_681_H	S	681	SRR14241200	23604	C	A	1	2021-02-13	United States
S_716_I	S	716	SRR14241200	23709	C	T	0,997912	2021-02-13	United States
S_892_V	S	892	SRR14241200	24237	C	T	0,126471	2021-02-13	United States
S_982_A	S	982	SRR14241200	24506	T	G	1	2021-02-13	United States
S_1118_H	S	1118	SRR14241200	24914	G	C	1	2021-02-13	United States
ORF8_27_*	ORF8	27	SRR14241200	27972	C	T	1	2021-02-13	United States
ORF8_52_I	ORF8	52	SRR14241200	28048	G	T	1	2021-02-13	United States
ORF8_61_F	ORF8	61	SRR14241200	28075	G	T	0,998532	2021-02-13	United States
ORF8_68_*	ORF8	68	SRR14241200	28095	A	T	0,995614	2021-02-13	United States
ORF8_73_C	ORF8	73	SRR14241200	28111	A	G	0,998499	2021-02-13	United States
N_3_H	N	3	SRR14241200	28280	G	C	0,999412	2021-02-13	United States
N_3_V	N	3	SRR14241200	28281	A	T	0,998826	2021-02-13	United States
N_3_E	N	3	SRR14241200	28282	T	A	0,997651	2021-02-13	United States
N_203_K	N	203	SRR14241200	28881	G	A	1	2021-02-13	United States
N_204_R	N	204	SRR14241200	28883	G	C	1	2021-02-13	United States
N_235_F	N	235	SRR14241200	28977	C	T	0,998328	2021-02-13	United States
ORF1ab_45_Y	ORF1ab	45	SRR14241201	398	C	T	0,0919601	2021-02-13	United States
ORF1ab_82_NA	ORF1ab	82	SRR14241201	509	G	-GTCATGTTA	0,975927	2021-02-13	United States
ORF1ab_265_I	ORF1ab	265	SRR14241201	1059	C	T	1	2021-02-13	United States
ORF1ab_880_L	ORF1ab	880	SRR14241201	2903	A	T	0,997746	2021-02-13	United States
ORF1ab_1576_NA	ORF1ab	1576	SRR14241201	4993	C	+CA	0,167553	2021-02-13	United States
ORF1ab_2361_K	ORF1ab	2361	SRR14241201	7348	T	A	1	2021-02-13	United States
ORF1ab_2545_V	ORF1ab	2545	SRR14241201	7899	G	T	1	2021-02-13	United States
ORF1ab_2606_I	ORF1ab	2606	SRR14241201	8083	G	A	0,996626	2021-02-13	United States
ORF1ab_2967_I	ORF1ab	2967	SRR14241201	9165	C	T	1	2021-02-13	United States
ORF1ab_3313_F	ORF1ab	3313	SRR14241201	10202	C	T	0,999632	2021-02-13	United States
ORF1ab_3352_F	ORF1ab	3352	SRR14241201	10319	C	T	1	2021-02-13	United States
ORF1ab_4285_V	ORF1ab	4285	SRR14241201	13119	C	T	0,9989	2021-02-13	United States
ORF1ab_314_L	ORF1ab	314	SRR14241201	14408	C	T	1	2021-02-13	United States
ORF1ab_1555_I	ORF1ab	1555	SRR14241201	18131	C	T	1	2021-02-13	United States
ORF1ab_1653_D	ORF1ab	1653	SRR14241201	18424	A	G	0,998323	2021-02-13	United States
ORF1ab_2333_G	ORF1ab	2333	SRR14241201	20465	A	G	0,0552486	2021-02-13	United States
ORF1ab_2579_R	ORF1ab	2579	SRR14241201	21203	A	G	0,999283	2021-02-13	United States
ORF1ab_2613_C	ORF1ab	2613	SRR14241201	21304	C	T	0,999339	2021-02-13	United States
S_614_G	S	614	SRR14241201	23403	A	G	0,999557	2021-02-13	United States
ORF3a_57_H	ORF3a	57	SRR14241201	25563	G	T	1	2021-02-13	United States
ORF3a_172_V	ORF3a	172	SRR14241201	25907	G	T	1	2021-02-13	United States
ORF8_24_L	ORF8	24	SRR14241201	27964	C	T	1	2021-02-13	United States
N_67_S	N	67	SRR14241201	28472	C	T	0,998628	2021-02-13	United States
N_199_L	N	199	SRR14241201	28869	C	T	1	2021-02-13	United States
ORF1ab_265_I	ORF1ab	265	SRR14241202	1059	C	T	0,998862	2021-02-01	United States
ORF1ab_3352_F	ORF1ab	3352	SRR14241202	10319	C	T	0,997966	2021-02-01	United States
ORF1ab_3523_V	ORF1ab	3523	SRR14241202	10833	C	T	0,0567823	2021-02-01	United States
ORF1ab_3603_NA	ORF1ab	3603	SRR14241202	11074	C	-T	0,0543319	2021-02-01	United States
ORF1ab_3729_R	ORF1ab	3729	SRR14241202	11451	A	G	0,998613	2021-02-01	United States
ORF1ab_314_L	ORF1ab	314	SRR14241202	14408	C	T	1	2021-02-01	United States
ORF1ab_1653_D	ORF1ab	1653	SRR14241202	18424	A	G	0,99878	2021-02-01	United States
S_614_G	S	614	SRR14241202	23403	A	G	1	2021-02-01	United States
S_677_P	S	677	SRR14241202	23592	A	C	1	2021-02-01	United States
ORF3a_57_H	ORF3a	57	SRR14241202	25563	G	T	1	2021-02-01	United States
ORF3a_172_V	ORF3a	172	SRR14241202	25907	G	T	1	2021-02-01	United States
ORF8_24_L	ORF8	24	SRR14241202	27964	C	T	1	2021-02-01	United States
N_67_S	N	67	SRR14241202	28472	C	T	0,999132	2021-02-01	United States
N_199_L	N	199	SRR14241202	28869	C	T	1	2021-02-01	United States
ORF1ab_1001_I	ORF1ab	1001	SRR14241203	3267	C	T	1	2021-02-13	United States
ORF1ab_1708_D	ORF1ab	1708	SRR14241203	5388	C	A	1	2021-02-13	United States
ORF1ab_2230_T	ORF1ab	2230	SRR14241203	6954	T	C	0,997613	2021-02-13	United States
ORF1ab_2259_I	ORF1ab	2259	SRR14241203	7042	G	T	0,985714	2021-02-13	United States
ORF1ab_3261_I	ORF1ab	3261	SRR14241203	10046	G	A	0,104651	2021-02-13	United States
ORF1ab_3674_NA	ORF1ab	3674	SRR14241203	11287	G	-TCTGGTTTT	0,991886	2021-02-13	United States
ORF1ab_218_L	ORF1ab	218	SRR14241203	14120	C	T	0,99924	2021-02-13	United States
ORF1ab_314_L	ORF1ab	314	SRR14241203	14408	C	T	1	2021-02-13	United States
ORF1ab_2333_G	ORF1ab	2333	SRR14241203	20465	A	G	0,0616883	2021-02-13	United States
S_68_NA	S	68	SRR14241203	21764	A	-TACATG	0,996158	2021-02-13	United States
S_143_NA	S	143	SRR14241203	21990	T	-TTA	0,997129	2021-02-13	United States
S_570_D	S	570	SRR14241203	23271	C	A	0,999508	2021-02-13	United States
S_614_G	S	614	SRR14241203	23403	A	G	0,999516	2021-02-13	United States
S_681_H	S	681	SRR14241203	23604	C	A	0,995169	2021-02-13	United States
S_716_I	S	716	SRR14241203	23709	C	T	1	2021-02-13	United States
S_892_V	S	892	SRR14241203	24237	C	T	0,0847458	2021-02-13	United States
S_982_A	S	982	SRR14241203	24506	T	G	1	2021-02-13	United States
S_1118_H	S	1118	SRR14241203	24914	G	C	1	2021-02-13	United States
M_64_NA	M	64	SRR14241203	26713	G	-T	0,0589888	2021-02-13	United States
M_67_NA	M	67	SRR14241203	26721	C	-TT	0,0589888	2021-02-13	United States
ORF8_27_*	ORF8	27	SRR14241203	27972	C	T	1	2021-02-13	United States
ORF8_52_I	ORF8	52	SRR14241203	28048	G	T	1	2021-02-13	United States
ORF8_61_F	ORF8	61	SRR14241203	28075	G	T	0,996865	2021-02-13	United States
ORF8_68_*	ORF8	68	SRR14241203	28095	A	T	0,990683	2021-02-13	United States
ORF8_73_C	ORF8	73	SRR14241203	28111	A	G	1	2021-02-13	United States
N_3_H	N	3	SRR14241203	28280	G	C	1	2021-02-13	United States
N_3_V	N	3	SRR14241203	28281	A	T	1	2021-02-13	United States
N_3_E	N	3	SRR14241203	28282	T	A	0,99866	2021-02-13	United States
N_203_K	N	203	SRR14241203	28881	G	A	0,994083	2021-02-13	United States
N_204_R	N	204	SRR14241203	28883	G	C	1	2021-02-13	United States
N_235_F	N	235	SRR14241203	28977	C	T	1	2021-02-13	United States
ORF1ab_265_I	ORF1ab	265	SRR14241205	1059	C	T	1	2021-02-13	United States
ORF1ab_1326_T	ORF1ab	1326	SRR14241205	4242	T	C	0,266623	2021-02-13	United States
ORF1ab_3352_F	ORF1ab	3352	SRR14241205	10319	C	T	1	2021-02-13	United States
ORF1ab_3729_R	ORF1ab	3729	SRR14241205	11451	A	G	1	2021-02-13	United States
ORF1ab_314_L	ORF1ab	314	SRR14241205	14408	C	T	1	2021-02-13	United States
ORF1ab_1653_D	ORF1ab	1653	SRR14241205	18424	A	G	1	2021-02-13	United States
ORF1ab_2613_C	ORF1ab	2613	SRR14241205	21304	C	T	0,996667	2021-02-13	United States
S_614_G	S	614	SRR14241205	23403	A	G	0,999521	2021-02-13	United States
S_677_P	S	677	SRR14241205	23592	A	C	1	2021-02-13	United States
S_892_V	S	892	SRR14241205	24237	C	T	0,147157	2021-02-13	United States
ORF3a_172_V	ORF3a	172	SRR14241205	25907	G	T	0,989529	2021-02-13	United States
ORF8_24_L	ORF8	24	SRR14241205	27964	C	T	1	2021-02-13	United States
N_199_L	N	199	SRR14241205	28869	C	T	1	2021-02-13	United States
ORF1ab_1001_I	ORF1ab	1001	SRR14241206	3267	C	T	1	2021-02-04	United States
ORF1ab_1497_L	ORF1ab	1497	SRR14241206	4755	C	T	1	2021-02-04	United States
ORF1ab_1708_D	ORF1ab	1708	SRR14241206	5388	C	A	0,998471	2021-02-04	United States
ORF1ab_3674_NA	ORF1ab	3674	SRR14241206	11287	G	-TCTGGTTTT	1	2021-02-04	United States
ORF1ab_218_L	ORF1ab	218	SRR14241206	14120	C	T	1	2021-02-04	United States
ORF1ab_314_L	ORF1ab	314	SRR14241206	14408	C	T	0,99887	2021-02-04	United States
ORF1ab_569_*	ORF1ab	569	SRR14241206	15173	C	A	0,0507497	2021-02-04	United States
S_68_NA	S	68	SRR14241206	21764	A	-TACATG	1	2021-02-04	United States
S_143_NA	S	143	SRR14241206	21990	T	-TTA	0,994292	2021-02-04	United States
S_501_Y	S	501	SRR14241206	23063	A	T	1	2021-02-04	United States
S_570_D	S	570	SRR14241206	23271	C	A	1	2021-02-04	United States
S_614_G	S	614	SRR14241206	23403	A	G	1	2021-02-04	United States
S_681_H	S	681	SRR14241206	23604	C	A	1	2021-02-04	United States
S_716_I	S	716	SRR14241206	23709	C	T	0,997534	2021-02-04	United States
S_982_A	S	982	SRR14241206	24506	T	G	1	2021-02-04	United States
S_1118_H	S	1118	SRR14241206	24914	G	C	1	2021-02-04	United States
ORF8_27_*	ORF8	27	SRR14241206	27972	C	T	0,998893	2021-02-04	United States
ORF8_52_I	ORF8	52	SRR14241206	28048	G	T	1	2021-02-04	United States
ORF8_61_F	ORF8	61	SRR14241206	28075	G	T	1	2021-02-04	United States
ORF8_68_*	ORF8	68	SRR14241206	28095	A	T	0,996491	2021-02-04	United States
ORF8_73_C	ORF8	73	SRR14241206	28111	A	G	1	2021-02-04	United States
N_3_H	N	3	SRR14241206	28280	G	C	1	2021-02-04	United States
N_3_V	N	3	SRR14241206	28281	A	T	0,999392	2021-02-04	United States
N_3_E	N	3	SRR14241206	28282	T	A	1	2021-02-04	United States
N_203_K	N	203	SRR14241206	28881	G	A	1	2021-02-04	United States
N_204_R	N	204	SRR14241206	28883	G	C	1	2021-02-04	United States
N_235_F	N	235	SRR14241206	28977	C	T	0,998723	2021-02-04	United States
ORF1ab_265_I	ORF1ab	265	SRR14241210	1059	C	T	1	2021-02-04	United States
ORF1ab_3352_F	ORF1ab	3352	SRR14241210	10319	C	T	1	2021-02-04	United States
ORF1ab_3729_R	ORF1ab	3729	SRR14241210	11451	A	G	1	2021-02-04	United States
ORF1ab_314_L	ORF1ab	314	SRR14241210	14408	C	T	1	2021-02-04	United States
ORF1ab_1653_D	ORF1ab	1653	SRR14241210	18424	A	G	1	2021-02-04	United States
ORF1ab_2613_C	ORF1ab	2613	SRR14241210	21304	C	T	1	2021-02-04	United States
S_614_G	S	614	SRR14241210	23403	A	G	1	2021-02-04	United States
S_677_P	S	677	SRR14241210	23592	A	C	1	2021-02-04	United States
ORF3a_57_H	ORF3a	57	SRR14241210	25563	G	T	0,999435	2021-02-04	United States
ORF3a_172_V	ORF3a	172	SRR14241210	25907	G	T	0,997664	2021-02-04	United States
ORF8_24_L	ORF8	24	SRR14241210	27964	C	T	1	2021-02-04	United States
N_67_S	N	67	SRR14241210	28472	C	T	0,999461	2021-02-04	United States
N_199_L	N	199	SRR14241210	28869	C	T	1	2021-02-04	United States
ORF1ab_265_I	ORF1ab	265	SRR14241213	1059	C	T	1	2021-02-01	United States
ORF1ab_3352_F	ORF1ab	3352	SRR14241213	10319	C	T	1	2021-02-01	United States
ORF1ab_3729_R	ORF1ab	3729	SRR14241213	11451	A	G	0,99938	2021-02-01	United States
ORF1ab_314_L	ORF1ab	314	SRR14241213	14408	C	T	1	2021-02-01	United States
ORF1ab_1653_D	ORF1ab	1653	SRR14241213	18424	A	G	0,998693	2021-02-01	United States
ORF1ab_2613_C	ORF1ab	2613	SRR14241213	21304	C	T	1	2021-02-01	United States
S_614_G	S	614	SRR14241213	23403	A	G	0,999783	2021-02-01	United States
S_677_P	S	677	SRR14241213	23592	A	C	1	2021-02-01	United States
ORF3a_57_H	ORF3a	57	SRR14241213	25563	G	T	1	2021-02-01	United States
ORF3a_172_V	ORF3a	172	SRR14241213	25907	G	T	1	2021-02-01	United States
ORF8_24_L	ORF8	24	SRR14241213	27964	C	T	1	2021-02-01	United States
N_67_S	N	67	SRR14241213	28472	C	T	0,999422	2021-02-01	United States
N_199_L	N	199	SRR14241213	28869	C	T	0,99889	2021-02-01	United States
ORF1ab_265_I	ORF1ab	265	SRR14241215	1059	C	T	1	2021-02-04	United States
ORF1ab_3352_F	ORF1ab	3352	SRR14241215	10319	C	T	0,99963	2021-02-04	United States
ORF1ab_3603_NA	ORF1ab	3603	SRR14241215	11074	C	-T	0,0587983	2021-02-04	United States
ORF1ab_3729_R	ORF1ab	3729	SRR14241215	11451	A	G	0,999022	2021-02-04	United States
ORF1ab_314_L	ORF1ab	314	SRR14241215	14408	C	T	1	2021-02-04	United States
ORF1ab_1653_D	ORF1ab	1653	SRR14241215	18424	A	G	0,99644	2021-02-04	United States
ORF1ab_2613_C	ORF1ab	2613	SRR14241215	21304	C	T	1	2021-02-04	United States
S_614_G	S	614	SRR14241215	23403	A	G	0,999182	2021-02-04	United States
S_677_P	S	677	SRR14241215	23592	A	C	1	2021-02-04	United States
ORF3a_57_H	ORF3a	57	SRR14241215	25563	G	T	1	2021-02-04	United States
ORF3a_172_V	ORF3a	172	SRR14241215	25907	G	T	0,999054	2021-02-04	United States
ORF8_24_L	ORF8	24	SRR14241215	27964	C	T	1	2021-02-04	United States
N_67_S	N	67	SRR14241215	28472	C	T	1	2021-02-04	United States
N_199_L	N	199	SRR14241215	28869	C	T	1	2021-02-04	United States
ORF1ab_265_I	ORF1ab	265	SRR14241225	1059	C	T	1	2021-02-01	United States
ORF1ab_3352_F	ORF1ab	3352	SRR14241225	10319	C	T	1	2021-02-01	United States
ORF1ab_3537_S	ORF1ab	3537	SRR14241225	10875	A	G	0,384615	2021-02-01	United States
ORF1ab_3729_R	ORF1ab	3729	SRR14241225	11451	A	G	0,998776	2021-02-01	United States
ORF1ab_314_L	ORF1ab	314	SRR14241225	14408	C	T	1	2021-02-01	United States
ORF1ab_1653_D	ORF1ab	1653	SRR14241225	18424	A	G	0,999475	2021-02-01	United States
ORF1ab_2613_C	ORF1ab	2613	SRR14241225	21304	C	T	1	2021-02-01	United States
S_614_G	S	614	SRR14241225	23403	A	G	1	2021-02-01	United States
S_677_P	S	677	SRR14241225	23592	A	C	1	2021-02-01	United States
ORF3a_57_H	ORF3a	57	SRR14241225	25563	G	T	1	2021-02-01	United States
ORF3a_172_V	ORF3a	172	SRR14241225	25907	G	T	0,998675	2021-02-01	United States
ORF8_24_L	ORF8	24	SRR14241225	27964	C	T	1	2021-02-01	United States
N_67_S	N	67	SRR14241225	28472	C	T	1	2021-02-01	United States
N_199_L	N	199	SRR14241225	28869	C	T	0,999433	2021-02-01	United States
ORF1ab_265_I	ORF1ab	265	SRR14241226	1059	C	T	1	2021-02-03	United States
ORF1ab_2269_S	ORF1ab	2269	SRR14241226	7070	G	A	0,0606061	2021-02-03	United States
ORF1ab_3352_F	ORF1ab	3352	SRR14241226	10319	C	T	1	2021-02-03	United States
ORF1ab_3729_R	ORF1ab	3729	SRR14241226	11451	A	G	0,997778	2021-02-03	United States
ORF1ab_314_L	ORF1ab	314	SRR14241226	14408	C	T	1	2021-02-03	United States
ORF1ab_1653_D	ORF1ab	1653	SRR14241226	18424	A	G	0,998828	2021-02-03	United States
S_614_G	S	614	SRR14241226	23403	A	G	0,999594	2021-02-03	United States
S_677_P	S	677	SRR14241226	23592	A	C	0,998066	2021-02-03	United States
ORF3a_57_H	ORF3a	57	SRR14241226	25563	G	T	1	2021-02-03	United States
ORF3a_172_V	ORF3a	172	SRR14241226	25907	G	T	0,999041	2021-02-03	United States
ORF8_24_L	ORF8	24	SRR14241226	27964	C	T	1	2021-02-03	United States
N_67_S	N	67	SRR14241226	28472	C	T	0,998384	2021-02-03	United States
N_199_L	N	199	SRR14241226	28869	C	T	1	2021-02-03	United States
ORF1ab_265_I	ORF1ab	265	SRR14241227	1059	C	T	1	2021-02-03	United States
ORF1ab_903_V	ORF1ab	903	SRR14241227	2973	C	T	1	2021-02-03	United States
ORF1ab_2044_P	ORF1ab	2044	SRR14241227	6396	T	C	0,996965	2021-02-03	United States
ORF1ab_2606_I	ORF1ab	2606	SRR14241227	8083	G	A	1	2021-02-03	United States
ORF1ab_3352_F	ORF1ab	3352	SRR14241227	10319	C	T	1	2021-02-03	United States
ORF1ab_3603_NA	ORF1ab	3603	SRR14241227	11074	C	-T	0,0507881	2021-02-03	United States
ORF1ab_314_L	ORF1ab	314	SRR14241227	14408	C	T	1	2021-02-03	United States
ORF1ab_525_S	ORF1ab	525	SRR14241227	15041	A	G	0,998703	2021-02-03	United States
ORF1ab_1653_D	ORF1ab	1653	SRR14241227	18424	A	G	1	2021-02-03	United States
ORF1ab_2613_C	ORF1ab	2613	SRR14241227	21304	C	T	1	2021-02-03	United States
S_614_G	S	614	SRR14241227	23403	A	G	1	2021-02-03	United States
S_677_H	S	677	SRR14241227	23593	G	T	1	2021-02-03	United States
ORF3a_57_H	ORF3a	57	SRR14241227	25563	G	T	0,997717	2021-02-03	United States
ORF3a_172_V	ORF3a	172	SRR14241227	25907	G	T	0,998464	2021-02-03	United States
ORF8_24_L	ORF8	24	SRR14241227	27964	C	T	1	2021-02-03	United States
N_67_S	N	67	SRR14241227	28472	C	T	1	2021-02-03	United States
N_199_L	N	199	SRR14241227	28869	C	T	1	2021-02-03	United States
N_377_Y	N	377	SRR14241227	29402	G	T	1	2021-02-03	United States
ORF1ab_265_I	ORF1ab	265	SRR14241228	1059	C	T	1	2021-02-03	United States
ORF1ab_3352_F	ORF1ab	3352	SRR14241228	10319	C	T	0,999354	2021-02-03	United States
ORF1ab_3729_R	ORF1ab	3729	SRR14241228	11451	A	G	0,999209	2021-02-03	United States
ORF1ab_314_L	ORF1ab	314	SRR14241228	14408	C	T	1	2021-02-03	United States
ORF1ab_1653_D	ORF1ab	1653	SRR14241228	18424	A	G	0,999439	2021-02-03	United States
ORF1ab_2613_C	ORF1ab	2613	SRR14241228	21304	C	T	1	2021-02-03	United States
S_614_G	S	614	SRR14241228	23403	A	G	0,999533	2021-02-03	United States
S_677_P	S	677	SRR14241228	23592	A	C	1	2021-02-03	United States
ORF3a_49_V	ORF3a	49	SRR14241228	25538	G	T	0,228989	2021-02-03	United States
ORF3a_57_H	ORF3a	57	SRR14241228	25563	G	T	0,999398	2021-02-03	United States
ORF3a_172_V	ORF3a	172	SRR14241228	25907	G	T	1	2021-02-03	United States
ORF8_24_L	ORF8	24	SRR14241228	27964	C	T	0,999386	2021-02-03	United States
N_67_S	N	67	SRR14241228	28472	C	T	0,99865	2021-02-03	United States
N_199_L	N	199	SRR14241228	28869	C	T	0,999399	2021-02-03	United States
ORF1ab_1001_I	ORF1ab	1001	SRR14241235	3267	C	T	1	2021-02-04	United States
ORF1ab_1708_D	ORF1ab	1708	SRR14241235	5388	C	A	0,999344	2021-02-04	United States
ORF1ab_3674_NA	ORF1ab	3674	SRR14241235	11287	G	-TCTGGTTTT	0,99253	2021-02-04	United States
ORF1ab_218_L	ORF1ab	218	SRR14241235	14120	C	T	0,999346	2021-02-04	United States
ORF1ab_314_L	ORF1ab	314	SRR14241235	14408	C	T	1	2021-02-04	United States
S_68_NA	S	68	SRR14241235	21764	A	-TACATG	0,998097	2021-02-04	United States
S_143_NA	S	143	SRR14241235	21990	T	-TTA	0,998115	2021-02-04	United States
S_501_Y	S	501	SRR14241235	23063	A	T	1	2021-02-04	United States
S_570_D	S	570	SRR14241235	23271	C	A	1	2021-02-04	United States
S_614_G	S	614	SRR14241235	23403	A	G	1	2021-02-04	United States
S_681_H	S	681	SRR14241235	23604	C	A	1	2021-02-04	United States
S_716_I	S	716	SRR14241235	23709	C	T	1	2021-02-04	United States
S_982_A	S	982	SRR14241235	24506	T	G	1	2021-02-04	United States
S_1118_H	S	1118	SRR14241235	24914	G	C	1	2021-02-04	United States
ORF8_27_*	ORF8	27	SRR14241235	27972	C	T	0,999073	2021-02-04	United States
ORF8_52_I	ORF8	52	SRR14241235	28048	G	T	1	2021-02-04	United States
ORF8_61_F	ORF8	61	SRR14241235	28075	G	T	1	2021-02-04	United States
ORF8_68_*	ORF8	68	SRR14241235	28095	A	T	0,996176	2021-02-04	United States
ORF8_73_C	ORF8	73	SRR14241235	28111	A	G	1	2021-02-04	United States
N_3_H	N	3	SRR14241235	28280	G	C	1	2021-02-04	United States
N_3_V	N	3	SRR14241235	28281	A	T	1	2021-02-04	United States
N_3_E	N	3	SRR14241235	28282	T	A	1	2021-02-04	United States
N_203_K	N	203	SRR14241235	28881	G	A	1	2021-02-04	United States
N_204_R	N	204	SRR14241235	28883	G	C	0,999186	2021-02-04	United States
N_235_F	N	235	SRR14241235	28977	C	T	1	2021-02-04	United States
ORF1ab_265_I	ORF1ab	265	SRR14241236	1059	C	T	1	2021-02-02	United States
ORF1ab_3352_F	ORF1ab	3352	SRR14241236	10319	C	T	0,999751	2021-02-02	United States
ORF1ab_3603_NA	ORF1ab	3603	SRR14241236	11074	C	-T	0,0598722	2021-02-02	United States
ORF1ab_3729_R	ORF1ab	3729	SRR14241236	11451	A	G	1	2021-02-02	United States
ORF1ab_314_L	ORF1ab	314	SRR14241236	14408	C	T	1	2021-02-02	United States
ORF1ab_1653_D	ORF1ab	1653	SRR14241236	18424	A	G	0,99918	2021-02-02	United States
ORF1ab_2613_C	ORF1ab	2613	SRR14241236	21304	C	T	1	2021-02-02	United States
S_614_G	S	614	SRR14241236	23403	A	G	0,999733	2021-02-02	United States
S_677_P	S	677	SRR14241236	23592	A	C	0,996936	2021-02-02	United States
ORF3a_57_H	ORF3a	57	SRR14241236	25563	G	T	1	2021-02-02	United States
ORF3a_172_V	ORF3a	172	SRR14241236	25907	G	T	0,996198	2021-02-02	United States
ORF8_24_L	ORF8	24	SRR14241236	27964	C	T	0,999427	2021-02-02	United States
N_67_S	N	67	SRR14241236	28472	C	T	0,999283	2021-02-02	United States
N_199_L	N	199	SRR14241236	28869	C	T	0,99933	2021-02-02	United States
ORF1ab_1001_I	ORF1ab	1001	SRR14241238	3267	C	T	1	2021-02-04	United States
ORF1ab_1497_L	ORF1ab	1497	SRR14241238	4755	C	T	0,999596	2021-02-04	United States
ORF1ab_1708_D	ORF1ab	1708	SRR14241238	5388	C	A	0,99907	2021-02-04	United States
ORF1ab_2230_T	ORF1ab	2230	SRR14241238	6954	T	C	1	2021-02-04	United States
ORF1ab_3674_NA	ORF1ab	3674	SRR14241238	11287	G	-TCTGGTTTT	0,99699	2021-02-04	United States
ORF1ab_218_L	ORF1ab	218	SRR14241238	14120	C	T	1	2021-02-04	United States
ORF1ab_314_L	ORF1ab	314	SRR14241238	14408	C	T	1	2021-02-04	United States
ORF1ab_1291_V	ORF1ab	1291	SRR14241238	17339	C	T	0,663973	2021-02-04	United States
S_68_NA	S	68	SRR14241238	21764	A	-TACATG	0,99946	2021-02-04	United States
S_143_NA	S	143	SRR14241238	21990	T	-TTA	0,992109	2021-02-04	United States
S_501_Y	S	501	SRR14241238	23063	A	T	1	2021-02-04	United States
S_570_D	S	570	SRR14241238	23271	C	A	0,999822	2021-02-04	United States
S_614_G	S	614	SRR14241238	23403	A	G	0,999648	2021-02-04	United States
S_681_H	S	681	SRR14241238	23604	C	A	1	2021-02-04	United States
S_716_I	S	716	SRR14241238	23709	C	T	1	2021-02-04	United States
S_982_A	S	982	SRR14241238	24506	T	G	1	2021-02-04	United States
S_1118_H	S	1118	SRR14241238	24914	G	C	0,999263	2021-02-04	United States
ORF8_27_*	ORF8	27	SRR14241238	27972	C	T	1	2021-02-04	United States
ORF8_52_I	ORF8	52	SRR14241238	28048	G	T	1	2021-02-04	United States
ORF8_61_F	ORF8	61	SRR14241238	28075	G	T	1	2021-02-04	United States
ORF8_68_*	ORF8	68	SRR14241238	28095	A	T	0,996104	2021-02-04	United States
ORF8_73_C	ORF8	73	SRR14241238	28111	A	G	1	2021-02-04	United States
N_3_H	N	3	SRR14241238	28280	G	C	1	2021-02-04	United States
N_3_V	N	3	SRR14241238	28281	A	T	1	2021-02-04	United States
N_3_E	N	3	SRR14241238	28282	T	A	0,999326	2021-02-04	United States
N_203_K	N	203	SRR14241238	28881	G	A	1	2021-02-04	United States
N_204_R	N	204	SRR14241238	28883	G	C	1	2021-02-04	United States
N_235_F	N	235	SRR14241238	28977	C	T	1	2021-02-04	United States
ORF1ab_265_I	ORF1ab	265	SRR14241240	1059	C	T	0,99902	2021-02-02	United States
ORF1ab_3352_F	ORF1ab	3352	SRR14241240	10319	C	T	0,999672	2021-02-02	United States
ORF1ab_3729_R	ORF1ab	3729	SRR14241240	11451	A	G	1	2021-02-02	United States
ORF1ab_314_L	ORF1ab	314	SRR14241240	14408	C	T	0,999322	2021-02-02	United States
ORF1ab_1653_D	ORF1ab	1653	SRR14241240	18424	A	G	0,998515	2021-02-02	United States
ORF1ab_2613_C	ORF1ab	2613	SRR14241240	21304	C	T	1	2021-02-02	United States
S_614_G	S	614	SRR14241240	23403	A	G	1	2021-02-02	United States
S_677_P	S	677	SRR14241240	23592	A	C	1	2021-02-02	United States
ORF3a_57_H	ORF3a	57	SRR14241240	25563	G	T	1	2021-02-02	United States
ORF3a_172_V	ORF3a	172	SRR14241240	25907	G	T	0,998318	2021-02-02	United States
ORF8_24_L	ORF8	24	SRR14241240	27964	C	T	1	2021-02-02	United States
N_67_S	N	67	SRR14241240	28472	C	T	1	2021-02-02	United States
N_199_L	N	199	SRR14241240	28869	C	T	1	2021-02-02	United States
N_383_L	N	383	SRR14241240	29421	C	T	1	2021-02-02	United States
ORF1ab_265_I	ORF1ab	265	SRR14241247	1059	C	T	1	2021-02-04	United States
ORF1ab_3352_F	ORF1ab	3352	SRR14241247	10319	C	T	0,999798	2021-02-04	United States
ORF1ab_3729_R	ORF1ab	3729	SRR14241247	11451	A	G	0,99966	2021-02-04	United States
ORF1ab_314_L	ORF1ab	314	SRR14241247	14408	C	T	0,999662	2021-02-04	United States
ORF1ab_1653_D	ORF1ab	1653	SRR14241247	18424	A	G	0,999743	2021-02-04	United States
ORF1ab_2613_C	ORF1ab	2613	SRR14241247	21304	C	T	1	2021-02-04	United States
S_614_G	S	614	SRR14241247	23403	A	G	0,999858	2021-02-04	United States
S_677_P	S	677	SRR14241247	23592	A	C	0,999621	2021-02-04	United States
ORF3a_57_H	ORF3a	57	SRR14241247	25563	G	T	1	2021-02-04	United States
ORF3a_172_V	ORF3a	172	SRR14241247	25907	G	T	1	2021-02-04	United States
ORF8_24_L	ORF8	24	SRR14241247	27964	C	T	1	2021-02-04	United States
N_67_S	N	67	SRR14241247	28472	C	T	0,999246	2021-02-04	United States
N_199_L	N	199	SRR14241247	28869	C	T	0,999091	2021-02-04	United States
ORF1ab_971_L	ORF1ab	971	SRR14245785	3177	C	T	1	2021-01-07	United States
ORF1ab_1298_V	ORF1ab	1298	SRR14245785	4158	C	T	1	2021-01-07	United States
ORF1ab_1510_F	ORF1ab	1510	SRR14245785	4794	C	T	0,481283	2021-01-07	United States
ORF1ab_2059_R	ORF1ab	2059	SRR14245785	6441	A	G	1	2021-01-07	United States
ORF1ab_2980_G	ORF1ab	2980	SRR14245785	9204	A	G	1	2021-01-07	United States
ORF1ab_314_L	ORF1ab	314	SRR14245785	14408	C	T	1	2021-01-07	United States
ORF7a_62_H	ORF7a	62	SRR14245785	27579	A	T	1	2021-01-07	United States
N_194_L	N	194	SRR14245785	28854	C	T	1	2021-01-07	United States
N_391_I	N	391	SRR14245785	29445	C	T	1	2021-01-07	United States
ORF1ab_2606_I	ORF1ab	2606	SRR14245796	8083	G	A	1	2021-01-07	United States
ORF1ab_3352_F	ORF1ab	3352	SRR14245796	10319	C	T	1	2021-01-07	United States
ORF1ab_3598_I	ORF1ab	3598	SRR14245796	11058	C	T	1	2021-01-07	United States
ORF1ab_314_L	ORF1ab	314	SRR14245796	14408	C	T	1	2021-01-07	United States
ORF1ab_1653_D	ORF1ab	1653	SRR14245796	18424	A	G	1	2021-01-07	United States
ORF3a_57_H	ORF3a	57	SRR14245796	25563	G	T	1	2021-01-07	United States
ORF3a_172_V	ORF3a	172	SRR14245796	25907	G	T	1	2021-01-07	United States
ORF8_24_L	ORF8	24	SRR14245796	27964	C	T	1	2021-01-07	United States
N_67_S	N	67	SRR14245796	28472	C	T	1	2021-01-07	United States
N_199_L	N	199	SRR14245796	28869	C	T	1	2021-01-07	United States
N_377_Y	N	377	SRR14245796	29402	G	T	1	2021-01-07	United States
ORF1ab_1202_N	ORF1ab	1202	SRR14245800	3871	G	T	0,991453	2021-01-11	United States
ORF1ab_2047_F	ORF1ab	2047	SRR14245800	6404	G	T	1	2021-01-11	United States
ORF1ab_2797_F	ORF1ab	2797	SRR14245800	8655	C	T	1	2021-01-11	United States
ORF1ab_4340_R	ORF1ab	4340	SRR14245800	13284	A	G	1	2021-01-11	United States
ORF1ab_314_L	ORF1ab	314	SRR14245800	14408	C	T	1	2021-01-11	United States
ORF1ab_833_NA	ORF1ab	833	SRR14245800	15965	G	+T	0,052356	2021-01-11	United States
N_235_F	N	235	SRR14245800	28977	C	T	1	2021-01-11	United States
ORF1ab_265_I	ORF1ab	265	SRR14245809	1059	C	T	1	2021-01-11	United States
ORF1ab_2144_NA	ORF1ab	2144	SRR14245809	6696	C	+T	0,0571429	2021-01-11	United States
ORF1ab_2704_NA	ORF1ab	2704	SRR14245809	8376	C	-A	0,0778443	2021-01-11	United States
ORF1ab_3352_F	ORF1ab	3352	SRR14245809	10319	C	T	1	2021-01-11	United States
ORF1ab_3729_R	ORF1ab	3729	SRR14245809	11451	A	G	0,890244	2021-01-11	United States
ORF1ab_314_L	ORF1ab	314	SRR14245809	14408	C	T	1	2021-01-11	United States
ORF1ab_1653_D	ORF1ab	1653	SRR14245809	18424	A	G	1	2021-01-11	United States
S_677_P	S	677	SRR14245809	23592	A	C	1	2021-01-11	United States
ORF3a_57_H	ORF3a	57	SRR14245809	25563	G	T	1	2021-01-11	United States
ORF3a_172_V	ORF3a	172	SRR14245809	25907	G	T	0,994475	2021-01-11	United States
ORF3a_213_K	ORF3a	213	SRR14245809	26029	C	A	1	2021-01-11	United States
ORF8_24_L	ORF8	24	SRR14245809	27964	C	T	1	2021-01-11	United States
N_67_S	N	67	SRR14245809	28472	C	T	1	2021-01-11	United States
N_199_L	N	199	SRR14245809	28869	C	T	1	2021-01-11	United States
ORF1ab_265_I	ORF1ab	265	SRR14245814	1059	C	T	1	2021-01-10	United States
ORF1ab_1795_T	ORF1ab	1795	SRR14245814	5649	A	C	1	2021-01-10	United States
ORF1ab_3352_F	ORF1ab	3352	SRR14245814	10319	C	T	1	2021-01-10	United States
ORF1ab_314_L	ORF1ab	314	SRR14245814	14408	C	T	1	2021-01-10	United States
ORF1ab_941_V	ORF1ab	941	SRR14245814	16289	C	T	1	2021-01-10	United States
ORF1ab_1216_T	ORF1ab	1216	SRR14245814	17114	T	C	1	2021-01-10	United States
ORF1ab_1653_D	ORF1ab	1653	SRR14245814	18424	A	G	1	2021-01-10	United States
ORF3a_57_H	ORF3a	57	SRR14245814	25563	G	T	0,992063	2021-01-10	United States
ORF3a_172_V	ORF3a	172	SRR14245814	25907	G	T	1	2021-01-10	United States
ORF8_24_L	ORF8	24	SRR14245814	27964	C	T	1	2021-01-10	United States
ORF8_33_F	ORF8	33	SRR14245814	27990	G	T	1	2021-01-10	United States
N_3_Y	N	3	SRR14245814	28280	G	T	1	2021-01-10	United States
N_67_S	N	67	SRR14245814	28472	C	T	1	2021-01-10	United States
N_199_L	N	199	SRR14245814	28869	C	T	1	2021-01-10	United States
ORF1ab_265_I	ORF1ab	265	SRR14245822	1059	C	T	1	2021-01-11	United States
ORF1ab_2144_NA	ORF1ab	2144	SRR14245822	6696	C	+T	0,111111	2021-01-11	United States
ORF1ab_2188_Y	ORF1ab	2188	SRR14245822	6828	C	A	1	2021-01-11	United States
ORF1ab_3352_F	ORF1ab	3352	SRR14245822	10319	C	T	1	2021-01-11	United States
ORF1ab_3752_I	ORF1ab	3752	SRR14245822	11521	G	T	1	2021-01-11	United States
ORF1ab_314_L	ORF1ab	314	SRR14245822	14408	C	T	1	2021-01-11	United States
ORF1ab_833_NA	ORF1ab	833	SRR14245822	15965	G	+T	0,0544554	2021-01-11	United States
ORF1ab_1076_I	ORF1ab	1076	SRR14245822	16694	C	T	1	2021-01-11	United States
ORF1ab_2172_NA	ORF1ab	2172	SRR14245822	19983	C	+T	0,0754717	2021-01-11	United States
ORF3a_127_F	ORF3a	127	SRR14245822	25771	C	T	1	2021-01-11	United States
ORF3a_198_N	ORF3a	198	SRR14245822	25986	A	T	1	2021-01-11	United States
ORF8_24_L	ORF8	24	SRR14245822	27964	C	T	1	2021-01-11	United States
N_207_L	N	207	SRR14245822	28893	C	T	1	2021-01-11	United States
ORF1ab_265_I	ORF1ab	265	SRR14245835	1059	C	T	1	2021-01-07	United States
ORF1ab_2144_NA	ORF1ab	2144	SRR14245835	6696	C	+T	0,0564103	2021-01-07	United States
ORF1ab_2152_I	ORF1ab	2152	SRR14245835	6720	C	T	1	2021-01-07	United States
ORF1ab_3352_F	ORF1ab	3352	SRR14245835	10319	C	T	1	2021-01-07	United States
ORF1ab_3729_R	ORF1ab	3729	SRR14245835	11451	A	G	0,859551	2021-01-07	United States
ORF1ab_4199_G	ORF1ab	4199	SRR14245835	12860	A	G	1	2021-01-07	United States
ORF1ab_314_L	ORF1ab	314	SRR14245835	14408	C	T	1	2021-01-07	United States
ORF1ab_1653_D	ORF1ab	1653	SRR14245835	18424	A	G	1	2021-01-07	United States
S_677_P	S	677	SRR14245835	23592	A	C	1	2021-01-07	United States
ORF3a_57_H	ORF3a	57	SRR14245835	25563	G	T	1	2021-01-07	United States
ORF3a_172_V	ORF3a	172	SRR14245835	25907	G	T	1	2021-01-07	United States
ORF8_24_L	ORF8	24	SRR14245835	27964	C	T	1	2021-01-07	United States
N_67_S	N	67	SRR14245835	28472	C	T	1	2021-01-07	United States
N_199_L	N	199	SRR14245835	28869	C	T	1	2021-01-07	United States
ORF1ab_181_T	ORF1ab	181	SRR14245836	806	G	A	1	2021-01-08	United States
ORF1ab_1625_E	ORF1ab	1625	SRR14245836	5140	C	A	1	2021-01-08	United States
ORF1ab_314_L	ORF1ab	314	SRR14245836	14408	C	T	1	2021-01-08	United States
S_675_H	S	675	SRR14245836	23587	G	C	1	2021-01-08	United States
ORF3a_151_I	ORF3a	151	SRR14245836	25844	C	T	1	2021-01-08	United States
ORF3a_273_L	ORF3a	273	SRR14245836	26209	G	T	0,0625	2021-01-08	United States
N_194_L	N	194	SRR14245836	28854	C	T	0,99639	2021-01-08	United States
ORF1ab_2144_NA	ORF1ab	2144	SRR14245837	6696	C	+T	0,0714286	2021-01-08	United States
ORF1ab_3352_F	ORF1ab	3352	SRR14245837	10319	C	T	1	2021-01-08	United States
ORF1ab_3603_NA	ORF1ab	3603	SRR14245837	11074	C	+T	0,0766423	2021-01-08	United States
ORF1ab_3606_F	ORF1ab	3606	SRR14245837	11083	G	T	1	2021-01-08	United States
ORF1ab_314_L	ORF1ab	314	SRR14245837	14408	C	T	1	2021-01-08	United States
ORF1ab_1653_D	ORF1ab	1653	SRR14245837	18424	A	G	1	2021-01-08	United States
ORF3a_57_H	ORF3a	57	SRR14245837	25563	G	T	1	2021-01-08	United States
ORF3a_172_V	ORF3a	172	SRR14245837	25907	G	T	1	2021-01-08	United States
ORF3a_223_I	ORF3a	223	SRR14245837	26060	C	T	1	2021-01-08	United States
ORF8_24_L	ORF8	24	SRR14245837	27964	C	T	1	2021-01-08	United States
N_67_S	N	67	SRR14245837	28472	C	T	1	2021-01-08	United States
N_199_L	N	199	SRR14245837	28869	C	T	1	2021-01-08	United States
ORF1ab_265_I	ORF1ab	265	SRR14245839	1059	C	T	1	2021-01-06	United States
ORF1ab_2144_NA	ORF1ab	2144	SRR14245839	6696	C	+T	0,0555556	2021-01-06	United States
ORF1ab_2152_I	ORF1ab	2152	SRR14245839	6720	C	T	1	2021-01-06	United States
ORF1ab_3352_F	ORF1ab	3352	SRR14245839	10319	C	T	1	2021-01-06	United States
ORF1ab_3729_R	ORF1ab	3729	SRR14245839	11451	A	G	0,764331	2021-01-06	United States
ORF1ab_4199_G	ORF1ab	4199	SRR14245839	12860	A	G	1	2021-01-06	United States
ORF1ab_314_L	ORF1ab	314	SRR14245839	14408	C	T	1	2021-01-06	United States
ORF1ab_1653_D	ORF1ab	1653	SRR14245839	18424	A	G	1	2021-01-06	United States
S_677_P	S	677	SRR14245839	23592	A	C	1	2021-01-06	United States
ORF3a_57_H	ORF3a	57	SRR14245839	25563	G	T	1	2021-01-06	United States
ORF3a_172_V	ORF3a	172	SRR14245839	25907	G	T	1	2021-01-06	United States
ORF8_24_L	ORF8	24	SRR14245839	27964	C	T	1	2021-01-06	United States
N_67_S	N	67	SRR14245839	28472	C	T	1	2021-01-06	United States
N_199_L	N	199	SRR14245839	28869	C	T	1	2021-01-06	United States
ORF1ab_265_I	ORF1ab	265	SRR14251506	1059	C	T	0,99682	2020-07-28	United States
ORF1ab_3352_F	ORF1ab	3352	SRR14251506	10319	C	T	0,999085	2020-07-28	United States
ORF1ab_314_L	ORF1ab	314	SRR14251506	14408	C	T	0,999651	2020-07-28	United States
ORF1ab_1653_D	ORF1ab	1653	SRR14251506	18424	A	G	0,99948	2020-07-28	United States
ORF1ab_2613_C	ORF1ab	2613	SRR14251506	21304	C	T	1	2020-07-28	United States
S_614_G	S	614	SRR14251506	23403	A	G	0,999813	2020-07-28	United States
ORF3a_57_H	ORF3a	57	SRR14251506	25563	G	T	0,999521	2020-07-28	United States
ORF3a_172_V	ORF3a	172	SRR14251506	25907	G	T	0,966054	2020-07-28	United States
ORF8_24_L	ORF8	24	SRR14251506	27964	C	T	0,998125	2020-07-28	United States
ORF8_119_NA	ORF8	119	SRR14251506	28250	T	+CTG	0,940799	2020-07-28	United States
ORF8_120_NA	ORF8	120	SRR14251506	28253	C	-A	0,99851	2020-07-28	United States
N_67_S	N	67	SRR14251506	28472	C	T	0,999197	2020-07-28	United States
N_199_L	N	199	SRR14251506	28869	C	T	0,998782	2020-07-28	United States
ORF1ab_1116_R	ORF1ab	1116	SRR14251507	3612	A	G	0,302105	2020-07-23	United States
ORF1ab_314_L	ORF1ab	314	SRR14251507	14408	C	T	0,999689	2020-07-23	United States
ORF1ab_2431_V	ORF1ab	2431	SRR14251507	20759	C	T	0,999322	2020-07-23	United States
S_614_G	S	614	SRR14251507	23403	A	G	0,99981	2020-07-23	United States
S_845_S	S	845	SRR14251507	24095	G	T	0,998417	2020-07-23	United States
N_194_L	N	194	SRR14251507	28854	C	T	0,99921	2020-07-23	United States
ORF1ab_2092_Y	ORF1ab	2092	SRR14251508	6539	C	T	0,986943	2020-07-23	United States
ORF1ab_3759_F	ORF1ab	3759	SRR14251508	11540	G	T	0,999166	2020-07-23	United States
ORF1ab_314_L	ORF1ab	314	SRR14251508	14408	C	T	0,999742	2020-07-23	United States
S_614_G	S	614	SRR14251508	23403	A	G	0,999754	2020-07-23	United States
ORF3a_31_T	ORF3a	31	SRR14251508	25483	G	A	0,998781	2020-07-23	United States
ORF3a_57_H	ORF3a	57	SRR14251508	25563	G	T	0,9995	2020-07-23	United States
ORF1ab_265_I	ORF1ab	265	SRR14251509	1059	C	T	0,999697	2020-07-23	United States
ORF1ab_1474_I	ORF1ab	1474	SRR14251509	4686	C	T	0,998438	2020-07-23	United States
ORF1ab_3353_R	ORF1ab	3353	SRR14251509	10323	A	G	0,999672	2020-07-23	United States
ORF1ab_314_L	ORF1ab	314	SRR14251509	14408	C	T	0,999801	2020-07-23	United States
S_614_G	S	614	SRR14251509	23403	A	G	0,999807	2020-07-23	United States
ORF3a_57_H	ORF3a	57	SRR14251509	25563	G	T	0,999583	2020-07-23	United States
N_190_I	N	190	SRR14251509	28842	G	T	0,998867	2020-07-23	United States
ORF1ab_265_I	ORF1ab	265	SRR14251510	1059	C	T	0,999727	2020-07-11	United States
ORF1ab_4098_L	ORF1ab	4098	SRR14251510	12557	A	C	0,998116	2020-07-11	United States
ORF1ab_314_L	ORF1ab	314	SRR14251510	14408	C	T	0,999579	2020-07-11	United States
S_614_G	S	614	SRR14251510	23403	A	G	0,999686	2020-07-11	United States
ORF3a_57_H	ORF3a	57	SRR14251510	25563	G	T	0,99909	2020-07-11	United States
ORF1ab_314_L	ORF1ab	314	SRR14251511	14408	C	T	0,999656	2020-07-10	United States
ORF1ab_1055_P	ORF1ab	1055	SRR14251511	16631	T	C	0,206679	2020-07-10	United States
S_614_G	S	614	SRR14251511	23403	A	G	0,999807	2020-07-10	United States
N_194_L	N	194	SRR14251511	28854	C	T	0,998056	2020-07-10	United States
ORF1ab_265_I	ORF1ab	265	SRR14251512	1059	C	T	0,999005	2020-05-19	United States
ORF1ab_314_L	ORF1ab	314	SRR14251512	14408	C	T	0,999805	2020-05-19	United States
ORF1ab_1038_NA	ORF1ab	1038	SRR14251512	16580	C	-AA	0,488449	2020-05-19	United States
ORF1ab_1201_F	ORF1ab	1201	SRR14251512	17069	C	T	0,226394	2020-05-19	United States
ORF1ab_1206_S	ORF1ab	1206	SRR14251512	17083	C	T	0,0960854	2020-05-19	United States
ORF1ab_2257_NA	ORF1ab	2257	SRR14251512	20236	A	-G	0,22179	2020-05-19	United States
ORF1ab_2308_C	ORF1ab	2308	SRR14251512	20389	C	T	0,231834	2020-05-19	United States
S_417_N	S	417	SRR14251512	22813	G	T	0,0732303	2020-05-19	United States
S_614_G	S	614	SRR14251512	23403	A	G	0,999778	2020-05-19	United States
ORF3a_57_H	ORF3a	57	SRR14251512	25563	G	T	0,999568	2020-05-19	United States
ORF3a_66_N	ORF3a	66	SRR14251512	25590	A	T	0,999031	2020-05-19	United States
N_209_I	N	209	SRR14251512	28899	G	T	0,0526316	2020-05-19	United States
ORF1ab_265_I	ORF1ab	265	SRR14251513	1059	C	T	0,999779	2020-05-07	United States
ORF1ab_314_L	ORF1ab	314	SRR14251513	14408	C	T	0,999725	2020-05-07	United States
S_614_G	S	614	SRR14251513	23403	A	G	0,99954	2020-05-07	United States
ORF3a_57_H	ORF3a	57	SRR14251513	25563	G	T	0,999379	2020-05-07	United States
ORF8_18_*	ORF8	18	SRR14251513	27945	C	T	0,999543	2020-05-07	United States
ORF1ab_265_I	ORF1ab	265	SRR14253448	1059	C	T	0,998436	2021-02-13	United States
ORF1ab_3352_F	ORF1ab	3352	SRR14253448	10319	C	T	0,998524	2021-02-13	United States
ORF1ab_3729_R	ORF1ab	3729	SRR14253448	11451	A	G	1	2021-02-13	United States
ORF1ab_314_L	ORF1ab	314	SRR14253448	14408	C	T	0,999321	2021-02-13	United States
ORF1ab_1653_D	ORF1ab	1653	SRR14253448	18424	A	G	0,99912	2021-02-13	United States
ORF1ab_2613_C	ORF1ab	2613	SRR14253448	21304	C	T	0,998691	2021-02-13	United States
S_614_G	S	614	SRR14253448	23403	A	G	0,999422	2021-02-13	United States
S_677_P	S	677	SRR14253448	23592	A	C	1	2021-02-13	United States
ORF3a_57_H	ORF3a	57	SRR14253448	25563	G	T	1	2021-02-13	United States
ORF3a_172_V	ORF3a	172	SRR14253448	25907	G	T	0,997333	2021-02-13	United States
ORF8_24_L	ORF8	24	SRR14253448	27964	C	T	0,998718	2021-02-13	United States
N_67_S	N	67	SRR14253448	28472	C	T	0,998695	2021-02-13	United States
N_199_L	N	199	SRR14253448	28869	C	T	0,99925	2021-02-13	United States
ORF1ab_265_I	ORF1ab	265	SRR14253449	1059	C	T	1	2021-02-13	United States
ORF1ab_3352_F	ORF1ab	3352	SRR14253449	10319	C	T	0,997719	2021-02-13	United States
ORF1ab_3729_R	ORF1ab	3729	SRR14253449	11451	A	G	0,999127	2021-02-13	United States
ORF1ab_314_L	ORF1ab	314	SRR14253449	14408	C	T	1	2021-02-13	United States
ORF1ab_1653_D	ORF1ab	1653	SRR14253449	18424	A	G	0,998362	2021-02-13	United States
ORF1ab_2613_C	ORF1ab	2613	SRR14253449	21304	C	T	1	2021-02-13	United States
S_614_G	S	614	SRR14253449	23403	A	G	0,999532	2021-02-13	United States
S_677_P	S	677	SRR14253449	23592	A	C	1	2021-02-13	United States
ORF3a_57_H	ORF3a	57	SRR14253449	25563	G	T	1	2021-02-13	United States
ORF3a_172_V	ORF3a	172	SRR14253449	25907	G	T	0,999106	2021-02-13	United States
ORF8_24_L	ORF8	24	SRR14253449	27964	C	T	0,998934	2021-02-13	United States
N_67_S	N	67	SRR14253449	28472	C	T	1	2021-02-13	United States
N_199_L	N	199	SRR14253449	28869	C	T	0,99835	2021-02-13	United States
ORF1ab_1001_I	ORF1ab	1001	SRR14253450	3267	C	T	1	2021-02-13	United States
ORF1ab_1708_D	ORF1ab	1708	SRR14253450	5388	C	A	1	2021-02-13	United States
ORF1ab_2230_T	ORF1ab	2230	SRR14253450	6954	T	C	1	2021-02-13	United States
ORF1ab_2259_I	ORF1ab	2259	SRR14253450	7042	G	T	0,997389	2021-02-13	United States
ORF1ab_3674_NA	ORF1ab	3674	SRR14253450	11287	G	-TCTGGTTTT	0,99858	2021-02-13	United States
ORF1ab_218_L	ORF1ab	218	SRR14253450	14120	C	T	1	2021-02-13	United States
ORF1ab_314_L	ORF1ab	314	SRR14253450	14408	C	T	0,998955	2021-02-13	United States
S_68_NA	S	68	SRR14253450	21764	A	-TACATG	0,993743	2021-02-13	United States
S_143_NA	S	143	SRR14253450	21990	T	-TTA	0,993909	2021-02-13	United States
S_501_Y	S	501	SRR14253450	23063	A	T	1	2021-02-13	United States
S_570_D	S	570	SRR14253450	23271	C	A	1	2021-02-13	United States
S_614_G	S	614	SRR14253450	23403	A	G	0,999479	2021-02-13	United States
S_681_H	S	681	SRR14253450	23604	C	A	1	2021-02-13	United States
S_716_I	S	716	SRR14253450	23709	C	T	1	2021-02-13	United States
S_982_A	S	982	SRR14253450	24506	T	G	1	2021-02-13	United States
S_1118_H	S	1118	SRR14253450	24914	G	C	1	2021-02-13	United States
ORF8_27_*	ORF8	27	SRR14253450	27972	C	T	1	2021-02-13	United States
ORF8_52_I	ORF8	52	SRR14253450	28048	G	T	1	2021-02-13	United States
ORF8_61_F	ORF8	61	SRR14253450	28075	G	T	1	2021-02-13	United States
ORF8_68_*	ORF8	68	SRR14253450	28095	A	T	0,993617	2021-02-13	United States
ORF8_73_C	ORF8	73	SRR14253450	28111	A	G	0,998621	2021-02-13	United States
N_3_H	N	3	SRR14253450	28280	G	C	0,999321	2021-02-13	United States
N_3_V	N	3	SRR14253450	28281	A	T	1	2021-02-13	United States
N_3_E	N	3	SRR14253450	28282	T	A	0,999327	2021-02-13	United States
N_203_K	N	203	SRR14253450	28881	G	A	1	2021-02-13	United States
N_204_R	N	204	SRR14253450	28883	G	C	1	2021-02-13	United States
N_235_F	N	235	SRR14253450	28977	C	T	0,998457	2021-02-13	United States
ORF1ab_265_I	ORF1ab	265	SRR14253451	1059	C	T	1	2021-02-13	United States
ORF1ab_1160_Y	ORF1ab	1160	SRR14253451	3743	C	T	0,99683	2021-02-13	United States
ORF1ab_3352_F	ORF1ab	3352	SRR14253451	10319	C	T	0,998965	2021-02-13	United States
ORF1ab_3957_L	ORF1ab	3957	SRR14253451	12134	T	C	1	2021-02-13	United States
ORF1ab_314_L	ORF1ab	314	SRR14253451	14408	C	T	1	2021-02-13	United States
ORF1ab_1127_Y	ORF1ab	1127	SRR14253451	16846	G	T	0,211373	2021-02-13	United States
ORF1ab_1184_D	ORF1ab	1184	SRR14253451	17019	G	C	0,998942	2021-02-13	United States
ORF1ab_1567_S	ORF1ab	1567	SRR14253451	18166	C	T	1	2021-02-13	United States
ORF1ab_1653_D	ORF1ab	1653	SRR14253451	18424	A	G	1	2021-02-13	United States
ORF1ab_2613_C	ORF1ab	2613	SRR14253451	21304	C	T	1	2021-02-13	United States
S_614_G	S	614	SRR14253451	23403	A	G	0,999536	2021-02-13	United States
ORF3a_57_H	ORF3a	57	SRR14253451	25563	G	T	1	2021-02-13	United States
ORF3a_125_I	ORF3a	125	SRR14253451	25767	G	T	1	2021-02-13	United States
ORF3a_172_V	ORF3a	172	SRR14253451	25907	G	T	0,99844	2021-02-13	United States
ORF8_24_L	ORF8	24	SRR14253451	27964	C	T	1	2021-02-13	United States
N_67_S	N	67	SRR14253451	28472	C	T	1	2021-02-13	United States
N_199_L	N	199	SRR14253451	28869	C	T	1	2021-02-13	United States
ORF1ab_265_I	ORF1ab	265	SRR14253452	1059	C	T	1	2021-02-13	United States
ORF1ab_3352_F	ORF1ab	3352	SRR14253452	10319	C	T	1	2021-02-13	United States
ORF1ab_3729_R	ORF1ab	3729	SRR14253452	11451	A	G	1	2021-02-13	United States
ORF1ab_314_L	ORF1ab	314	SRR14253452	14408	C	T	1	2021-02-13	United States
ORF1ab_1653_D	ORF1ab	1653	SRR14253452	18424	A	G	1	2021-02-13	United States
ORF1ab_2060_F	ORF1ab	2060	SRR14253452	19645	G	T	0,677143	2021-02-13	United States
ORF1ab_2613_C	ORF1ab	2613	SRR14253452	21304	C	T	0,998113	2021-02-13	United States
S_71_F	S	71	SRR14253452	21774	C	T	0,997409	2021-02-13	United States
S_614_G	S	614	SRR14253452	23403	A	G	1	2021-02-13	United States
S_677_P	S	677	SRR14253452	23592	A	C	1	2021-02-13	United States
ORF3a_57_H	ORF3a	57	SRR14253452	25563	G	T	1	2021-02-13	United States
ORF3a_172_V	ORF3a	172	SRR14253452	25907	G	T	1	2021-02-13	United States
ORF8_24_L	ORF8	24	SRR14253452	27964	C	T	1	2021-02-13	United States
ORF8_25_S	ORF8	25	SRR14253452	27967	G	C	0,998848	2021-02-13	United States
N_67_S	N	67	SRR14253452	28472	C	T	0,997807	2021-02-13	United States
N_199_L	N	199	SRR14253452	28869	C	T	1	2021-02-13	United States
ORF1ab_265_I	ORF1ab	265	SRR14253453	1059	C	T	1	2021-02-13	United States
ORF1ab_365_I	ORF1ab	365	SRR14253453	1358	G	A	1	2021-02-13	United States
ORF1ab_724_S	ORF1ab	724	SRR14253453	2437	A	T	1	2021-02-13	United States
ORF1ab_926_S	ORF1ab	926	SRR14253453	3041	C	T	1	2021-02-13	United States
ORF1ab_1583_L	ORF1ab	1583	SRR14253453	5012	G	C	0,952555	2021-02-13	United States
ORF1ab_2606_I	ORF1ab	2606	SRR14253453	8083	G	A	0,998588	2021-02-13	United States
ORF1ab_3284_I	ORF1ab	3284	SRR14253453	10116	C	T	0,999331	2021-02-13	United States
ORF1ab_3352_F	ORF1ab	3352	SRR14253453	10319	C	T	1	2021-02-13	United States
ORF1ab_4090_I	ORF1ab	4090	SRR14253453	12534	C	T	1	2021-02-13	United States
ORF1ab_314_L	ORF1ab	314	SRR14253453	14408	C	T	1	2021-02-13	United States
ORF1ab_900_S	ORF1ab	900	SRR14253453	16166	A	G	0,999452	2021-02-13	United States
ORF1ab_1094_R	ORF1ab	1094	SRR14253453	16748	A	G	1	2021-02-13	United States
ORF1ab_1653_D	ORF1ab	1653	SRR14253453	18424	A	G	1	2021-02-13	United States
ORF1ab_1905_L	ORF1ab	1905	SRR14253453	19180	G	T	0,996997	2021-02-13	United States
ORF1ab_2613_C	ORF1ab	2613	SRR14253453	21304	C	T	1	2021-02-13	United States
S_12_F	S	12	SRR14253453	21597	C	T	1	2021-02-13	United States
S_28_H	S	28	SRR14253453	21644	T	C	1	2021-02-13	United States
S_614_G	S	614	SRR14253453	23403	A	G	0,999209	2021-02-13	United States
ORF3a_57_H	ORF3a	57	SRR14253453	25563	G	T	1	2021-02-13	United States
ORF3a_172_V	ORF3a	172	SRR14253453	25907	G	T	1	2021-02-13	United States
ORF8_24_L	ORF8	24	SRR14253453	27964	C	T	1	2021-02-13	United States
N_67_S	N	67	SRR14253453	28472	C	T	1	2021-02-13	United States
N_199_L	N	199	SRR14253453	28869	C	T	1	2021-02-13	United States
ORF1ab_265_I	ORF1ab	265	SRR14253458	1059	C	T	0,997817	2021-01-26	United States
ORF1ab_3352_F	ORF1ab	3352	SRR14253458	10319	C	T	0,999194	2021-01-26	United States
ORF1ab_3729_R	ORF1ab	3729	SRR14253458	11451	A	G	0,992918	2021-01-26	United States
ORF1ab_314_L	ORF1ab	314	SRR14253458	14408	C	T	0,999356	2021-01-26	United States
ORF1ab_1653_D	ORF1ab	1653	SRR14253458	18424	A	G	1	2021-01-26	United States
S_614_G	S	614	SRR14253458	23403	A	G	1	2021-01-26	United States
S_677_P	S	677	SRR14253458	23592	A	C	1	2021-01-26	United States
S_1261_P	S	1261	SRR14253458	25343	T	C	0,0517582	2021-01-26	United States
ORF3a_57_H	ORF3a	57	SRR14253458	25563	G	T	1	2021-01-26	United States
ORF3a_172_V	ORF3a	172	SRR14253458	25907	G	T	0,995399	2021-01-26	United States
ORF8_24_L	ORF8	24	SRR14253458	27964	C	T	0,997129	2021-01-26	United States
N_67_S	N	67	SRR14253458	28472	C	T	1	2021-01-26	United States
N_199_L	N	199	SRR14253458	28869	C	T	0,998117	2021-01-26	United States
ORF1ab_265_I	ORF1ab	265	SRR14253459	1059	C	T	1	2021-01-27	United States
ORF1ab_3352_F	ORF1ab	3352	SRR14253459	10319	C	T	1	2021-01-27	United States
ORF1ab_3729_R	ORF1ab	3729	SRR14253459	11451	A	G	1	2021-01-27	United States
ORF1ab_314_L	ORF1ab	314	SRR14253459	14408	C	T	1	2021-01-27	United States
ORF1ab_1653_D	ORF1ab	1653	SRR14253459	18424	A	G	0,999101	2021-01-27	United States
ORF1ab_2613_C	ORF1ab	2613	SRR14253459	21304	C	T	0,992908	2021-01-27	United States
S_614_G	S	614	SRR14253459	23403	A	G	1	2021-01-27	United States
S_677_P	S	677	SRR14253459	23592	A	C	0,996581	2021-01-27	United States
ORF3a_57_H	ORF3a	57	SRR14253459	25563	G	T	1	2021-01-27	United States
ORF3a_172_V	ORF3a	172	SRR14253459	25907	G	T	0,998563	2021-01-27	United States
ORF8_24_L	ORF8	24	SRR14253459	27964	C	T	1	2021-01-27	United States
N_67_S	N	67	SRR14253459	28472	C	T	0,99763	2021-01-27	United States
N_199_L	N	199	SRR14253459	28869	C	T	0,997598	2021-01-27	United States
ORF1ab_265_I	ORF1ab	265	SRR14253461	1059	C	T	1	2021-01-27	United States
ORF1ab_3352_F	ORF1ab	3352	SRR14253461	10319	C	T	1	2021-01-27	United States
ORF1ab_3729_R	ORF1ab	3729	SRR14253461	11451	A	G	1	2021-01-27	United States
ORF1ab_314_L	ORF1ab	314	SRR14253461	14408	C	T	1	2021-01-27	United States
ORF1ab_1653_D	ORF1ab	1653	SRR14253461	18424	A	G	1	2021-01-27	United States
ORF1ab_2613_C	ORF1ab	2613	SRR14253461	21304	C	T	0,996063	2021-01-27	United States
S_614_G	S	614	SRR14253461	23403	A	G	0,999534	2021-01-27	United States
S_677_P	S	677	SRR14253461	23592	A	C	1	2021-01-27	United States
ORF3a_57_H	ORF3a	57	SRR14253461	25563	G	T	0,998828	2021-01-27	United States
ORF3a_172_V	ORF3a	172	SRR14253461	25907	G	T	0,998812	2021-01-27	United States
ORF8_24_L	ORF8	24	SRR14253461	27964	C	T	1	2021-01-27	United States
N_67_S	N	67	SRR14253461	28472	C	T	1	2021-01-27	United States
N_199_L	N	199	SRR14253461	28869	C	T	0,998996	2021-01-27	United States
ORF1ab_265_I	ORF1ab	265	SRR14253465	1059	C	T	1	2021-01-27	United States
ORF1ab_3352_F	ORF1ab	3352	SRR14253465	10319	C	T	1	2021-01-27	United States
ORF1ab_3729_R	ORF1ab	3729	SRR14253465	11451	A	G	1	2021-01-27	United States
ORF1ab_314_L	ORF1ab	314	SRR14253465	14408	C	T	1	2021-01-27	United States
ORF1ab_1653_D	ORF1ab	1653	SRR14253465	18424	A	G	1	2021-01-27	United States
ORF1ab_2613_C	ORF1ab	2613	SRR14253465	21304	C	T	1	2021-01-27	United States
S_614_G	S	614	SRR14253465	23403	A	G	1	2021-01-27	United States
S_677_P	S	677	SRR14253465	23592	A	C	0,998496	2021-01-27	United States
ORF3a_57_H	ORF3a	57	SRR14253465	25563	G	T	1	2021-01-27	United States
ORF3a_172_V	ORF3a	172	SRR14253465	25907	G	T	1	2021-01-27	United States
ORF8_24_L	ORF8	24	SRR14253465	27964	C	T	1	2021-01-27	United States
N_67_S	N	67	SRR14253465	28472	C	T	1	2021-01-27	United States
N_199_L	N	199	SRR14253465	28869	C	T	0,997214	2021-01-27	United States
ORF1ab_265_I	ORF1ab	265	SRR14253467	1059	C	T	1	2021-01-29	United States
ORF1ab_3352_F	ORF1ab	3352	SRR14253467	10319	C	T	0,997984	2021-01-29	United States
ORF1ab_3729_R	ORF1ab	3729	SRR14253467	11451	A	G	1	2021-01-29	United States
ORF1ab_314_L	ORF1ab	314	SRR14253467	14408	C	T	1	2021-01-29	United States
ORF1ab_1653_D	ORF1ab	1653	SRR14253467	18424	A	G	1	2021-01-29	United States
ORF1ab_2613_C	ORF1ab	2613	SRR14253467	21304	C	T	1	2021-01-29	United States
S_614_G	S	614	SRR14253467	23403	A	G	1	2021-01-29	United States
S_677_P	S	677	SRR14253467	23592	A	C	1	2021-01-29	United States
ORF3a_57_H	ORF3a	57	SRR14253467	25563	G	T	1	2021-01-29	United States
ORF3a_172_V	ORF3a	172	SRR14253467	25907	G	T	1	2021-01-29	United States
ORF8_24_L	ORF8	24	SRR14253467	27964	C	T	1	2021-01-29	United States
N_67_S	N	67	SRR14253467	28472	C	T	1	2021-01-29	United States
N_199_L	N	199	SRR14253467	28869	C	T	1	2021-01-29	United States
ORF1ab_1001_I	ORF1ab	1001	SRR14253471	3267	C	T	1	2021-01-28	United States
ORF1ab_1708_D	ORF1ab	1708	SRR14253471	5388	C	A	1	2021-01-28	United States
ORF1ab_3603_NA	ORF1ab	3603	SRR14253471	11074	C	-T	0,0562181	2021-01-28	United States
ORF1ab_3674_NA	ORF1ab	3674	SRR14253471	11287	G	-TCTGGTTTT	1	2021-01-28	United States
ORF1ab_218_L	ORF1ab	218	SRR14253471	14120	C	T	0,999002	2021-01-28	United States
ORF1ab_314_L	ORF1ab	314	SRR14253471	14408	C	T	1	2021-01-28	United States
S_68_NA	S	68	SRR14253471	21764	A	-TACATG	1	2021-01-28	United States
S_143_NA	S	143	SRR14253471	21990	T	-TTA	0,9967	2021-01-28	United States
S_501_Y	S	501	SRR14253471	23063	A	T	1	2021-01-28	United States
S_570_D	S	570	SRR14253471	23271	C	A	0,999048	2021-01-28	United States
S_614_G	S	614	SRR14253471	23403	A	G	1	2021-01-28	United States
S_681_H	S	681	SRR14253471	23604	C	A	1	2021-01-28	United States
S_716_I	S	716	SRR14253471	23709	C	T	1	2021-01-28	United States
S_982_A	S	982	SRR14253471	24506	T	G	1	2021-01-28	United States
S_1118_H	S	1118	SRR14253471	24914	G	C	0,99375	2021-01-28	United States
ORF8_27_*	ORF8	27	SRR14253471	27972	C	T	1	2021-01-28	United States
ORF8_52_I	ORF8	52	SRR14253471	28048	G	T	0,995859	2021-01-28	United States
ORF8_61_F	ORF8	61	SRR14253471	28075	G	T	1	2021-01-28	United States
ORF8_68_*	ORF8	68	SRR14253471	28095	A	T	1	2021-01-28	United States
ORF8_73_C	ORF8	73	SRR14253471	28111	A	G	0,999166	2021-01-28	United States
N_3_H	N	3	SRR14253471	28280	G	C	0,997835	2021-01-28	United States
N_3_V	N	3	SRR14253471	28281	A	T	0,99568	2021-01-28	United States
N_3_E	N	3	SRR14253471	28282	T	A	0,99784	2021-01-28	United States
N_203_K	N	203	SRR14253471	28881	G	A	0,99863	2021-01-28	United States
N_204_R	N	204	SRR14253471	28883	G	C	1	2021-01-28	United States
N_235_F	N	235	SRR14253471	28977	C	T	1	2021-01-28	United States
ORF1ab_265_I	ORF1ab	265	SRR14253472	1059	C	T	1	2021-01-27	United States
ORF1ab_3352_F	ORF1ab	3352	SRR14253472	10319	C	T	0,999534	2021-01-27	United States
ORF1ab_3603_NA	ORF1ab	3603	SRR14253472	11074	C	-T	0,0500976	2021-01-27	United States
ORF1ab_3729_R	ORF1ab	3729	SRR14253472	11451	A	G	0,999301	2021-01-27	United States
ORF1ab_314_L	ORF1ab	314	SRR14253472	14408	C	T	0,999469	2021-01-27	United States
ORF1ab_1653_D	ORF1ab	1653	SRR14253472	18424	A	G	0,999076	2021-01-27	United States
S_614_G	S	614	SRR14253472	23403	A	G	0,999682	2021-01-27	United States
S_677_P	S	677	SRR14253472	23592	A	C	1	2021-01-27	United States
ORF3a_57_H	ORF3a	57	SRR14253472	25563	G	T	1	2021-01-27	United States
ORF3a_172_V	ORF3a	172	SRR14253472	25907	G	T	0,998964	2021-01-27	United States
ORF8_24_L	ORF8	24	SRR14253472	27964	C	T	1	2021-01-27	United States
N_67_S	N	67	SRR14253472	28472	C	T	0,99872	2021-01-27	United States
N_199_L	N	199	SRR14253472	28869	C	T	1	2021-01-27	United States
ORF1ab_265_I	ORF1ab	265	SRR14253473	1059	C	T	1	2021-01-27	United States
ORF1ab_3352_F	ORF1ab	3352	SRR14253473	10319	C	T	0,999657	2021-01-27	United States
ORF1ab_3729_R	ORF1ab	3729	SRR14253473	11451	A	G	0,99803	2021-01-27	United States
ORF1ab_314_L	ORF1ab	314	SRR14253473	14408	C	T	1	2021-01-27	United States
ORF1ab_1653_D	ORF1ab	1653	SRR14253473	18424	A	G	0,998502	2021-01-27	United States
ORF1ab_2613_C	ORF1ab	2613	SRR14253473	21304	C	T	1	2021-01-27	United States
S_614_G	S	614	SRR14253473	23403	A	G	1	2021-01-27	United States
S_677_P	S	677	SRR14253473	23592	A	C	0,978923	2021-01-27	United States
ORF3a_57_H	ORF3a	57	SRR14253473	25563	G	T	0,999584	2021-01-27	United States
ORF3a_172_V	ORF3a	172	SRR14253473	25907	G	T	1	2021-01-27	United States
ORF8_24_L	ORF8	24	SRR14253473	27964	C	T	1	2021-01-27	United States
N_67_S	N	67	SRR14253473	28472	C	T	0,962873	2021-01-27	United States
N_199_L	N	199	SRR14253473	28869	C	T	1	2021-01-27	United States
ORF1ab_265_I	ORF1ab	265	SRR14253475	1059	C	T	1	2021-01-27	United States
ORF1ab_3352_F	ORF1ab	3352	SRR14253475	10319	C	T	0,997918	2021-01-27	United States
ORF1ab_3729_R	ORF1ab	3729	SRR14253475	11451	A	G	0,998033	2021-01-27	United States
ORF1ab_314_L	ORF1ab	314	SRR14253475	14408	C	T	1	2021-01-27	United States
ORF1ab_1653_D	ORF1ab	1653	SRR14253475	18424	A	G	1	2021-01-27	United States
ORF1ab_2613_C	ORF1ab	2613	SRR14253475	21304	C	T	0,993464	2021-01-27	United States
S_614_G	S	614	SRR14253475	23403	A	G	1	2021-01-27	United States
S_677_P	S	677	SRR14253475	23592	A	C	0,998454	2021-01-27	United States
ORF3a_57_H	ORF3a	57	SRR14253475	25563	G	T	1	2021-01-27	United States
ORF3a_172_V	ORF3a	172	SRR14253475	25907	G	T	1	2021-01-27	United States
ORF8_24_L	ORF8	24	SRR14253475	27964	C	T	1	2021-01-27	United States
N_67_S	N	67	SRR14253475	28472	C	T	1	2021-01-27	United States
N_199_L	N	199	SRR14253475	28869	C	T	0,998603	2021-01-27	United States
ORF1ab_265_I	ORF1ab	265	SRR14253479	1059	C	T	1	2021-01-27	United States
ORF1ab_2877_I	ORF1ab	2877	SRR14253479	8895	C	T	0,998282	2021-01-27	United States
ORF1ab_3158_T	ORF1ab	3158	SRR14253479	9738	G	C	0,996774	2021-01-27	United States
ORF1ab_3603_NA	ORF1ab	3603	SRR14253479	11074	C	-T	0,0602094	2021-01-27	United States
ORF1ab_4044_V	ORF1ab	4044	SRR14253479	12396	C	T	1	2021-01-27	United States
ORF1ab_314_L	ORF1ab	314	SRR14253479	14408	C	T	0,999195	2021-01-27	United States
ORF1ab_976_L	ORF1ab	976	SRR14253479	16394	C	T	1	2021-01-27	United States
ORF1ab_1183_Y	ORF1ab	1183	SRR14253479	17014	G	T	0,998989	2021-01-27	United States
ORF1ab_1499_I	ORF1ab	1499	SRR14253479	17964	G	T	1	2021-01-27	United States
S_452_R	S	452	SRR14253479	22917	T	G	0,998374	2021-01-27	United States
S_614_G	S	614	SRR14253479	23403	A	G	1	2021-01-27	United States
ORF3a_57_H	ORF3a	57	SRR14253479	25563	G	T	1	2021-01-27	United States
ORF3a_92_L	ORF3a	92	SRR14253479	25667	C	T	0,997409	2021-01-27	United States
ORF8_65_V	ORF8	65	SRR14253479	28087	C	T	0,996193	2021-01-27	United States
N_205_I	N	205	SRR14253479	28887	C	T	1	2021-01-27	United States
ORF1ab_265_I	ORF1ab	265	SRR14253481	1059	C	T	1	2021-01-27	United States
ORF1ab_2149_F	ORF1ab	2149	SRR14253481	6710	G	T	1	2021-01-27	United States
ORF1ab_4205_V	ORF1ab	4205	SRR14253481	12878	A	G	1	2021-01-27	United States
ORF1ab_314_L	ORF1ab	314	SRR14253481	14408	C	T	1	2021-01-27	United States
ORF1ab_1183_Y	ORF1ab	1183	SRR14253481	17014	G	T	0,997654	2021-01-27	United States
ORF1ab_2430_N	ORF1ab	2430	SRR14253481	20756	G	A	0,99878	2021-01-27	United States
S_13_I	S	13	SRR14253481	21600	G	T	1	2021-01-27	United States
S_152_C	S	152	SRR14253481	22018	G	T	1	2021-01-27	United States
S_452_R	S	452	SRR14253481	22917	T	G	1	2021-01-27	United States
S_614_G	S	614	SRR14253481	23403	A	G	0,999236	2021-01-27	United States
ORF3a_57_H	ORF3a	57	SRR14253481	25563	G	T	0,99846	2021-01-27	United States
N_205_I	N	205	SRR14253481	28887	C	T	0,999129	2021-01-27	United States
ORF1ab_1647_I	ORF1ab	1647	SRR14253484	5206	G	T	1	2021-01-25	United States
ORF1ab_3357_V	ORF1ab	3357	SRR14253484	10335	C	T	0,999447	2021-01-25	United States
ORF1ab_314_L	ORF1ab	314	SRR14253484	14408	C	T	1	2021-01-25	United States
ORF1ab_1877_V	ORF1ab	1877	SRR14253484	19097	C	T	1	2021-01-25	United States
ORF1ab_2269_I	ORF1ab	2269	SRR14253484	20274	G	T	1	2021-01-25	United States
S_614_G	S	614	SRR14253484	23403	A	G	0,999519	2021-01-25	United States
ORF3a_47_V	ORF3a	47	SRR14253484	25531	A	G	1	2021-01-25	United States
ORF3a_57_H	ORF3a	57	SRR14253484	25563	G	T	0,998826	2021-01-25	United States
N_209_I	N	209	SRR14253484	28899	G	T	1	2021-01-25	United States
ORF1ab_114_T	ORF1ab	114	SRR14253485	606	T	C	0,999359	2021-01-25	United States
ORF1ab_1093_A	ORF1ab	1093	SRR14253485	3542	A	G	1	2021-01-25	United States
ORF1ab_1649_T	ORF1ab	1649	SRR14253485	5210	G	A	1	2021-01-25	United States
ORF1ab_1874_I	ORF1ab	1874	SRR14253485	5886	C	T	1	2021-01-25	United States
ORF1ab_314_L	ORF1ab	314	SRR14253485	14408	C	T	1	2021-01-25	United States
S_178_N	S	178	SRR14253485	22094	G	A	0,997347	2021-01-25	United States
S_614_G	S	614	SRR14253485	23403	A	G	1	2021-01-25	United States
ORF3a_57_H	ORF3a	57	SRR14253485	25563	G	T	1	2021-01-25	United States
ORF3a_236_V	ORF3a	236	SRR14253485	26098	A	G	1	2021-01-25	United States
E_5_I	E	5	SRR14253485	26257	G	A	0,997953	2021-01-25	United States
ORF8_67_F	ORF8	67	SRR14253485	28093	C	T	0,997778	2021-01-25	United States
ORF8_119_NA	ORF8	119	SRR14253485	28250	T	+CTG	0,104072	2021-01-25	United States
ORF8_120_NA	ORF8	120	SRR14253485	28253	C	-A	0,105263	2021-01-25	United States
N_209_I	N	209	SRR14253485	28899	G	T	1	2021-01-25	United States
ORF1ab_265_I	ORF1ab	265	SRR14253489	1059	C	T	0,998758	2021-01-27	United States
ORF1ab_3352_F	ORF1ab	3352	SRR14253489	10319	C	T	0,999265	2021-01-27	United States
ORF1ab_3729_R	ORF1ab	3729	SRR14253489	11451	A	G	0,998689	2021-01-27	United States
ORF1ab_314_L	ORF1ab	314	SRR14253489	14408	C	T	1	2021-01-27	United States
ORF1ab_1653_D	ORF1ab	1653	SRR14253489	18424	A	G	0,999089	2021-01-27	United States
S_614_G	S	614	SRR14253489	23403	A	G	0,998622	2021-01-27	United States
S_677_P	S	677	SRR14253489	23592	A	C	1	2021-01-27	United States
ORF3a_57_H	ORF3a	57	SRR14253489	25563	G	T	1	2021-01-27	United States
ORF3a_172_V	ORF3a	172	SRR14253489	25907	G	T	0,997602	2021-01-27	United States
ORF8_24_L	ORF8	24	SRR14253489	27964	C	T	0,997596	2021-01-27	United States
N_67_S	N	67	SRR14253489	28472	C	T	0,996954	2021-01-27	United States
N_199_L	N	199	SRR14253489	28869	C	T	0,998555	2021-01-27	United States
ORF1ab_1001_I	ORF1ab	1001	SRR14253490	3267	C	T	0,997037	2021-01-28	United States
ORF1ab_1497_L	ORF1ab	1497	SRR14253490	4755	C	T	0,999235	2021-01-28	United States
ORF1ab_1708_D	ORF1ab	1708	SRR14253490	5388	C	A	0,99834	2021-01-28	United States
ORF1ab_3603_NA	ORF1ab	3603	SRR14253490	11074	C	-T	0,0525502	2021-01-28	United States
ORF1ab_3674_NA	ORF1ab	3674	SRR14253490	11287	G	-TCTGGTTTT	0,996921	2021-01-28	United States
ORF1ab_218_L	ORF1ab	218	SRR14253490	14120	C	T	1	2021-01-28	United States
ORF1ab_314_L	ORF1ab	314	SRR14253490	14408	C	T	1	2021-01-28	United States
S_68_NA	S	68	SRR14253490	21764	A	-TACATG	0,993352	2021-01-28	United States
S_143_NA	S	143	SRR14253490	21990	T	-TTA	0,997164	2021-01-28	United States
S_501_Y	S	501	SRR14253490	23063	A	T	1	2021-01-28	United States
S_570_D	S	570	SRR14253490	23271	C	A	0,99954	2021-01-28	United States
S_614_G	S	614	SRR14253490	23403	A	G	0,999543	2021-01-28	United States
S_681_H	S	681	SRR14253490	23604	C	A	1	2021-01-28	United States
S_716_I	S	716	SRR14253490	23709	C	T	0,998778	2021-01-28	United States
S_982_A	S	982	SRR14253490	24506	T	G	1	2021-01-28	United States
S_1118_H	S	1118	SRR14253490	24914	G	C	1	2021-01-28	United States
ORF8_27_*	ORF8	27	SRR14253490	27972	C	T	1	2021-01-28	United States
ORF8_52_I	ORF8	52	SRR14253490	28048	G	T	1	2021-01-28	United States
ORF8_61_F	ORF8	61	SRR14253490	28075	G	T	1	2021-01-28	United States
ORF8_68_*	ORF8	68	SRR14253490	28095	A	T	0,992999	2021-01-28	United States
ORF8_73_C	ORF8	73	SRR14253490	28111	A	G	0,999589	2021-01-28	United States
N_3_H	N	3	SRR14253490	28280	G	C	1	2021-01-28	United States
N_3_V	N	3	SRR14253490	28281	A	T	0,999548	2021-01-28	United States
N_3_E	N	3	SRR14253490	28282	T	A	0,999548	2021-01-28	United States
N_203_K	N	203	SRR14253490	28881	G	A	1	2021-01-28	United States
N_204_R	N	204	SRR14253490	28883	G	C	0,999054	2021-01-28	United States
N_235_F	N	235	SRR14253490	28977	C	T	0,999027	2021-01-28	United States
ORF1ab_1001_I	ORF1ab	1001	SRR14253491	3267	C	T	1	2021-01-28	United States
ORF1ab_1497_L	ORF1ab	1497	SRR14253491	4755	C	T	0,999083	2021-01-28	United States
ORF1ab_1708_D	ORF1ab	1708	SRR14253491	5388	C	A	0,999022	2021-01-28	United States
ORF1ab_2230_T	ORF1ab	2230	SRR14253491	6954	T	C	1	2021-01-28	United States
ORF1ab_2259_I	ORF1ab	2259	SRR14253491	7042	G	T	0,996667	2021-01-28	United States
ORF1ab_3674_NA	ORF1ab	3674	SRR14253491	11287	G	-TCTGGTTTT	0,9982	2021-01-28	United States
ORF1ab_218_L	ORF1ab	218	SRR14253491	14120	C	T	1	2021-01-28	United States
ORF1ab_314_L	ORF1ab	314	SRR14253491	14408	C	T	1	2021-01-28	United States
S_68_NA	S	68	SRR14253491	21764	A	-TACATG	0,995943	2021-01-28	United States
S_143_NA	S	143	SRR14253491	21990	T	-TTA	0,999012	2021-01-28	United States
S_501_Y	S	501	SRR14253491	23063	A	T	1	2021-01-28	United States
S_570_D	S	570	SRR14253491	23271	C	A	1	2021-01-28	United States
S_614_G	S	614	SRR14253491	23403	A	G	1	2021-01-28	United States
S_681_H	S	681	SRR14253491	23604	C	A	1	2021-01-28	United States
S_716_I	S	716	SRR14253491	23709	C	T	0,998886	2021-01-28	United States
S_982_A	S	982	SRR14253491	24506	T	G	1	2021-01-28	United States
S_1118_H	S	1118	SRR14253491	24914	G	C	1	2021-01-28	United States
ORF8_27_*	ORF8	27	SRR14253491	27972	C	T	1	2021-01-28	United States
ORF8_52_I	ORF8	52	SRR14253491	28048	G	T	1	2021-01-28	United States
ORF8_61_F	ORF8	61	SRR14253491	28075	G	T	0,99902	2021-01-28	United States
ORF8_68_*	ORF8	68	SRR14253491	28095	A	T	0,998071	2021-01-28	United States
ORF8_73_C	ORF8	73	SRR14253491	28111	A	G	0,999585	2021-01-28	United States
N_3_H	N	3	SRR14253491	28280	G	C	1	2021-01-28	United States
N_3_V	N	3	SRR14253491	28281	A	T	0,999316	2021-01-28	United States
N_3_E	N	3	SRR14253491	28282	T	A	0,999319	2021-01-28	United States
N_203_K	N	203	SRR14253491	28881	G	A	1	2021-01-28	United States
N_204_R	N	204	SRR14253491	28883	G	C	1	2021-01-28	United States
N_235_F	N	235	SRR14253491	28977	C	T	1	2021-01-28	United States
ORF1ab_265_I	ORF1ab	265	SRR14253492	1059	C	T	1	2021-01-26	United States
ORF1ab_3158_T	ORF1ab	3158	SRR14253492	9738	G	C	1	2021-01-26	United States
ORF1ab_314_L	ORF1ab	314	SRR14253492	14408	C	T	1	2021-01-26	United States
ORF1ab_976_L	ORF1ab	976	SRR14253492	16394	C	T	1	2021-01-26	United States
ORF1ab_1183_Y	ORF1ab	1183	SRR14253492	17014	G	T	1	2021-01-26	United States
S_13_I	S	13	SRR14253492	21600	G	T	1	2021-01-26	United States
S_152_C	S	152	SRR14253492	22018	G	T	1	2021-01-26	United States
S_614_G	S	614	SRR14253492	23403	A	G	1	2021-01-26	United States
ORF3a_57_H	ORF3a	57	SRR14253492	25563	G	T	1	2021-01-26	United States
ORF8_65_V	ORF8	65	SRR14253492	28087	C	T	0,993603	2021-01-26	United States
ORF8_119_NA	ORF8	119	SRR14253492	28250	T	+CTG	0,071028	2021-01-26	United States
ORF8_120_NA	ORF8	120	SRR14253492	28253	C	-A	0,0755597	2021-01-26	United States
N_32_C	N	32	SRR14253492	28367	C	T	0,999057	2021-01-26	United States
N_205_I	N	205	SRR14253492	28887	C	T	0,999019	2021-01-26	United States
ORF1ab_265_I	ORF1ab	265	SRR14253494	1059	C	T	1	2021-01-27	United States
ORF1ab_2877_I	ORF1ab	2877	SRR14253494	8895	C	T	0,995671	2021-01-27	United States
ORF1ab_3158_T	ORF1ab	3158	SRR14253494	9738	G	C	1	2021-01-27	United States
ORF1ab_3603_NA	ORF1ab	3603	SRR14253494	11074	C	-T	0,0512821	2021-01-27	United States
ORF1ab_4044_V	ORF1ab	4044	SRR14253494	12396	C	T	1	2021-01-27	United States
ORF1ab_314_L	ORF1ab	314	SRR14253494	14408	C	T	1	2021-01-27	United States
ORF1ab_976_L	ORF1ab	976	SRR14253494	16394	C	T	1	2021-01-27	United States
ORF1ab_1183_Y	ORF1ab	1183	SRR14253494	17014	G	T	1	2021-01-27	United States
ORF1ab_1499_I	ORF1ab	1499	SRR14253494	17964	G	T	1	2021-01-27	United States
S_13_I	S	13	SRR14253494	21600	G	T	1	2021-01-27	United States
S_452_R	S	452	SRR14253494	22917	T	G	1	2021-01-27	United States
S_614_G	S	614	SRR14253494	23403	A	G	1	2021-01-27	United States
ORF3a_57_H	ORF3a	57	SRR14253494	25563	G	T	0,998588	2021-01-27	United States
ORF3a_92_L	ORF3a	92	SRR14253494	25667	C	T	0,658188	2021-01-27	United States
ORF3a_131_C	ORF3a	131	SRR14253494	25785	G	T	0,33438	2021-01-27	United States
ORF8_65_V	ORF8	65	SRR14253494	28087	C	T	0,993893	2021-01-27	United States
N_205_I	N	205	SRR14253494	28887	C	T	1	2021-01-27	United States
ORF1ab_265_I	ORF1ab	265	SRR14253498	1059	C	T	1	2021-01-28	United States
ORF1ab_3352_F	ORF1ab	3352	SRR14253498	10319	C	T	0,998859	2021-01-28	United States
ORF1ab_3729_R	ORF1ab	3729	SRR14253498	11451	A	G	0,999068	2021-01-28	United States
ORF1ab_58_G	ORF1ab	58	SRR14253498	13640	A	G	0,127879	2021-01-28	United States
ORF1ab_314_L	ORF1ab	314	SRR14253498	14408	C	T	1	2021-01-28	United States
ORF1ab_1653_D	ORF1ab	1653	SRR14253498	18424	A	G	0,997301	2021-01-28	United States
S_614_G	S	614	SRR14253498	23403	A	G	0,999244	2021-01-28	United States
S_677_P	S	677	SRR14253498	23592	A	C	1	2021-01-28	United States
ORF3a_57_H	ORF3a	57	SRR14253498	25563	G	T	1	2021-01-28	United States
ORF3a_172_V	ORF3a	172	SRR14253498	25907	G	T	1	2021-01-28	United States
ORF8_24_L	ORF8	24	SRR14253498	27964	C	T	1	2021-01-28	United States
N_67_S	N	67	SRR14253498	28472	C	T	0,996178	2021-01-28	United States
N_199_L	N	199	SRR14253498	28869	C	T	0,998748	2021-01-28	United States
ORF1ab_265_I	ORF1ab	265	SRR14253499	1059	C	T	1	2021-01-28	United States
ORF1ab_3352_F	ORF1ab	3352	SRR14253499	10319	C	T	1	2021-01-28	United States
ORF1ab_3729_R	ORF1ab	3729	SRR14253499	11451	A	G	1	2021-01-28	United States
ORF1ab_314_L	ORF1ab	314	SRR14253499	14408	C	T	1	2021-01-28	United States
ORF1ab_1653_D	ORF1ab	1653	SRR14253499	18424	A	G	0,998024	2021-01-28	United States
ORF1ab_2613_C	ORF1ab	2613	SRR14253499	21304	C	T	1	2021-01-28	United States
S_614_G	S	614	SRR14253499	23403	A	G	0,998989	2021-01-28	United States
S_677_P	S	677	SRR14253499	23592	A	C	1	2021-01-28	United States
ORF3a_57_H	ORF3a	57	SRR14253499	25563	G	T	1	2021-01-28	United States
ORF3a_172_V	ORF3a	172	SRR14253499	25907	G	T	1	2021-01-28	United States
ORF8_24_L	ORF8	24	SRR14253499	27964	C	T	1	2021-01-28	United States
N_67_S	N	67	SRR14253499	28472	C	T	1	2021-01-28	United States
N_199_L	N	199	SRR14253499	28869	C	T	1	2021-01-28	United States
ORF1ab_265_I	ORF1ab	265	SRR14253500	1059	C	T	1	2021-01-28	United States
ORF1ab_3352_F	ORF1ab	3352	SRR14253500	10319	C	T	0,998896	2021-01-28	United States
ORF1ab_3729_R	ORF1ab	3729	SRR14253500	11451	A	G	1	2021-01-28	United States
ORF1ab_314_L	ORF1ab	314	SRR14253500	14408	C	T	0,997608	2021-01-28	United States
ORF1ab_1653_D	ORF1ab	1653	SRR14253500	18424	A	G	0,998715	2021-01-28	United States
ORF1ab_2613_C	ORF1ab	2613	SRR14253500	21304	C	T	1	2021-01-28	United States
S_614_G	S	614	SRR14253500	23403	A	G	1	2021-01-28	United States
S_677_P	S	677	SRR14253500	23592	A	C	1	2021-01-28	United States
ORF3a_57_H	ORF3a	57	SRR14253500	25563	G	T	1	2021-01-28	United States
ORF3a_172_V	ORF3a	172	SRR14253500	25907	G	T	0,995268	2021-01-28	United States
ORF8_24_L	ORF8	24	SRR14253500	27964	C	T	0,997487	2021-01-28	United States
N_67_S	N	67	SRR14253500	28472	C	T	1	2021-01-28	United States
N_199_L	N	199	SRR14253500	28869	C	T	1	2021-01-28	United States
ORF1ab_265_I	ORF1ab	265	SRR14253505	1059	C	T	1	2021-01-29	United States
ORF1ab_3352_F	ORF1ab	3352	SRR14253505	10319	C	T	0,999447	2021-01-29	United States
ORF1ab_3729_R	ORF1ab	3729	SRR14253505	11451	A	G	1	2021-01-29	United States
ORF1ab_314_L	ORF1ab	314	SRR14253505	14408	C	T	0,997706	2021-01-29	United States
ORF1ab_440_V	ORF1ab	440	SRR14253505	14786	C	T	0,182203	2021-01-29	United States
ORF1ab_1653_D	ORF1ab	1653	SRR14253505	18424	A	G	1	2021-01-29	United States
ORF1ab_2613_C	ORF1ab	2613	SRR14253505	21304	C	T	1	2021-01-29	United States
S_614_G	S	614	SRR14253505	23403	A	G	0,999481	2021-01-29	United States
S_677_P	S	677	SRR14253505	23592	A	C	0,998549	2021-01-29	United States
ORF3a_57_H	ORF3a	57	SRR14253505	25563	G	T	1	2021-01-29	United States
ORF3a_172_V	ORF3a	172	SRR14253505	25907	G	T	0,99117	2021-01-29	United States
ORF8_24_L	ORF8	24	SRR14253505	27964	C	T	1	2021-01-29	United States
N_67_S	N	67	SRR14253505	28472	C	T	1	2021-01-29	United States
N_199_L	N	199	SRR14253505	28869	C	T	1	2021-01-29	United States
ORF1ab_265_I	ORF1ab	265	SRR14253510	1059	C	T	0,998978	2021-01-28	United States
ORF1ab_2500_F	ORF1ab	2500	SRR14253510	7764	C	T	0,246201	2021-01-28	United States
ORF1ab_2606_I	ORF1ab	2606	SRR14253510	8083	G	A	1	2021-01-28	United States
ORF1ab_3352_F	ORF1ab	3352	SRR14253510	10319	C	T	0,99944	2021-01-28	United States
ORF1ab_314_L	ORF1ab	314	SRR14253510	14408	C	T	1	2021-01-28	United States
ORF1ab_1653_D	ORF1ab	1653	SRR14253510	18424	A	G	1	2021-01-28	United States
ORF1ab_2613_C	ORF1ab	2613	SRR14253510	21304	C	T	1	2021-01-28	United States
S_614_G	S	614	SRR14253510	23403	A	G	0,998184	2021-01-28	United States
ORF3a_57_H	ORF3a	57	SRR14253510	25563	G	T	1	2021-01-28	United States
ORF3a_172_V	ORF3a	172	SRR14253510	25907	G	T	1	2021-01-28	United States
ORF3a_226_G	ORF3a	226	SRR14253510	26069	A	G	1	2021-01-28	United States
ORF8_24_L	ORF8	24	SRR14253510	27964	C	T	1	2021-01-28	United States
N_14_S	N	14	SRR14253510	28313	C	A	0,172082	2021-01-28	United States
N_67_S	N	67	SRR14253510	28472	C	T	0,999036	2021-01-28	United States
N_199_L	N	199	SRR14253510	28869	C	T	0,998342	2021-01-28	United States
ORF10_28_V	ORF10	28	SRR14253510	29640	C	T	0,999416	2021-01-28	United States
ORF1ab_265_I	ORF1ab	265	SRR14253514	1059	C	T	1	2021-01-28	United States
ORF1ab_880_L	ORF1ab	880	SRR14253514	2903	A	T	1	2021-01-28	United States
ORF1ab_2361_K	ORF1ab	2361	SRR14253514	7348	T	A	0,998701	2021-01-28	United States
ORF1ab_2545_V	ORF1ab	2545	SRR14253514	7899	G	T	1	2021-01-28	United States
ORF1ab_2606_I	ORF1ab	2606	SRR14253514	8083	G	A	1	2021-01-28	United States
ORF1ab_2967_I	ORF1ab	2967	SRR14253514	9165	C	T	1	2021-01-28	United States
ORF1ab_3313_F	ORF1ab	3313	SRR14253514	10202	C	T	0,999267	2021-01-28	United States
ORF1ab_3352_F	ORF1ab	3352	SRR14253514	10319	C	T	0,999304	2021-01-28	United States
ORF1ab_4285_V	ORF1ab	4285	SRR14253514	13119	C	T	0,999468	2021-01-28	United States
ORF1ab_314_L	ORF1ab	314	SRR14253514	14408	C	T	1	2021-01-28	United States
ORF1ab_1555_I	ORF1ab	1555	SRR14253514	18131	C	T	1	2021-01-28	United States
ORF1ab_1653_D	ORF1ab	1653	SRR14253514	18424	A	G	1	2021-01-28	United States
S_614_G	S	614	SRR14253514	23403	A	G	1	2021-01-28	United States
ORF3a_57_H	ORF3a	57	SRR14253514	25563	G	T	0,996683	2021-01-28	United States
ORF3a_172_V	ORF3a	172	SRR14253514	25907	G	T	0,994021	2021-01-28	United States
ORF8_24_L	ORF8	24	SRR14253514	27964	C	T	1	2021-01-28	United States
N_67_S	N	67	SRR14253514	28472	C	T	1	2021-01-28	United States
N_199_L	N	199	SRR14253514	28869	C	T	0,998586	2021-01-28	United States
N_230_F	N	230	SRR14253514	28961	C	T	0,187683	2021-01-28	United States
ORF1ab_124_C	ORF1ab	124	SRR14253515	635	C	T	0,091866	2021-01-28	United States
ORF1ab_265_I	ORF1ab	265	SRR14253515	1059	C	T	1	2021-01-28	United States
ORF1ab_2149_F	ORF1ab	2149	SRR14253515	6710	G	T	1	2021-01-28	United States
ORF1ab_3603_NA	ORF1ab	3603	SRR14253515	11074	C	-T	0,0548628	2021-01-28	United States
ORF1ab_4205_V	ORF1ab	4205	SRR14253515	12878	A	G	0,99907	2021-01-28	United States
ORF1ab_314_L	ORF1ab	314	SRR14253515	14408	C	T	1	2021-01-28	United States
ORF1ab_1183_Y	ORF1ab	1183	SRR14253515	17014	G	T	0,99724	2021-01-28	United States
ORF1ab_2430_N	ORF1ab	2430	SRR14253515	20756	G	A	1	2021-01-28	United States
S_152_C	S	152	SRR14253515	22018	G	T	0,998871	2021-01-28	United States
S_452_R	S	452	SRR14253515	22917	T	G	0,993827	2021-01-28	United States
S_614_G	S	614	SRR14253515	23403	A	G	0,999185	2021-01-28	United States
ORF3a_57_H	ORF3a	57	SRR14253515	25563	G	T	1	2021-01-28	United States
N_205_I	N	205	SRR14253515	28887	C	T	0,998752	2021-01-28	United States
ORF1ab_265_I	ORF1ab	265	SRR14253518	1059	C	T	0,998758	2021-01-27	United States
ORF1ab_2877_I	ORF1ab	2877	SRR14253518	8895	C	T	1	2021-01-27	United States
ORF1ab_3158_T	ORF1ab	3158	SRR14253518	9738	G	C	1	2021-01-27	United States
ORF1ab_4044_V	ORF1ab	4044	SRR14253518	12396	C	T	1	2021-01-27	United States
ORF1ab_314_L	ORF1ab	314	SRR14253518	14408	C	T	1	2021-01-27	United States
ORF1ab_976_L	ORF1ab	976	SRR14253518	16394	C	T	1	2021-01-27	United States
ORF1ab_1183_Y	ORF1ab	1183	SRR14253518	17014	G	T	1	2021-01-27	United States
ORF1ab_1499_I	ORF1ab	1499	SRR14253518	17964	G	T	0,998764	2021-01-27	United States
S_13_I	S	13	SRR14253518	21600	G	T	1	2021-01-27	United States
S_452_R	S	452	SRR14253518	22917	T	G	1	2021-01-27	United States
S_614_G	S	614	SRR14253518	23403	A	G	1	2021-01-27	United States
ORF3a_57_H	ORF3a	57	SRR14253518	25563	G	T	0,998435	2021-01-27	United States
ORF3a_92_L	ORF3a	92	SRR14253518	25667	C	T	0,998619	2021-01-27	United States
ORF8_65_V	ORF8	65	SRR14253518	28087	C	T	1	2021-01-27	United States
N_205_I	N	205	SRR14253518	28887	C	T	1	2021-01-27	United States
ORF1ab_265_I	ORF1ab	265	SRR14253521	1059	C	T	1	2021-01-27	United States
ORF1ab_3352_F	ORF1ab	3352	SRR14253521	10319	C	T	1	2021-01-27	United States
ORF1ab_3729_R	ORF1ab	3729	SRR14253521	11451	A	G	1	2021-01-27	United States
ORF1ab_314_L	ORF1ab	314	SRR14253521	14408	C	T	0,99854	2021-01-27	United States
ORF1ab_1653_D	ORF1ab	1653	SRR14253521	18424	A	G	1	2021-01-27	United States
ORF1ab_2613_C	ORF1ab	2613	SRR14253521	21304	C	T	1	2021-01-27	United States
S_614_G	S	614	SRR14253521	23403	A	G	1	2021-01-27	United States
S_677_P	S	677	SRR14253521	23592	A	C	1	2021-01-27	United States
ORF3a_57_H	ORF3a	57	SRR14253521	25563	G	T	1	2021-01-27	United States
ORF3a_172_V	ORF3a	172	SRR14253521	25907	G	T	1	2021-01-27	United States
ORF8_24_L	ORF8	24	SRR14253521	27964	C	T	1	2021-01-27	United States
N_67_S	N	67	SRR14253521	28472	C	T	0,997135	2021-01-27	United States
N_199_L	N	199	SRR14253521	28869	C	T	1	2021-01-27	United States
ORF1ab_1001_I	ORF1ab	1001	SRR14254954	3267	C	T	1	2021-03-29	United States
ORF1ab_2230_T	ORF1ab	2230	SRR14254954	6954	T	C	1	2021-03-29	United States
ORF1ab_3674_NA	ORF1ab	3674	SRR14254954	11287	G	-TCTGGTTTT	0,974453	2021-03-29	United States
ORF1ab_3768_NA	ORF1ab	3768	SRR14254954	11567	A	+T	0,0723404	2021-03-29	United States
ORF1ab_218_L	ORF1ab	218	SRR14254954	14120	C	T	1	2021-03-29	United States
ORF1ab_314_L	ORF1ab	314	SRR14254954	14408	C	T	1	2021-03-29	United States
ORF1ab_1162_I	ORF1ab	1162	SRR14254954	16952	C	T	1	2021-03-29	United States
ORF1ab_1975_S	ORF1ab	1975	SRR14254954	19390	C	T	1	2021-03-29	United States
S_681_H	S	681	SRR14254954	23604	C	A	1	2021-03-29	United States
S_716_I	S	716	SRR14254954	23709	C	T	0,990654	2021-03-29	United States
S_982_A	S	982	SRR14254954	24506	T	G	1	2021-03-29	United States
S_1118_H	S	1118	SRR14254954	24914	G	C	1	2021-03-29	United States
ORF3a_240_L	ORF3a	240	SRR14254954	26111	C	T	1	2021-03-29	United States
ORF8_27_*	ORF8	27	SRR14254954	27972	C	T	1	2021-03-29	United States
ORF8_52_I	ORF8	52	SRR14254954	28048	G	T	1	2021-03-29	United States
ORF8_68_*	ORF8	68	SRR14254954	28095	A	T	1	2021-03-29	United States
ORF8_73_C	ORF8	73	SRR14254954	28111	A	G	1	2021-03-29	United States
N_3_H	N	3	SRR14254954	28280	G	C	1	2021-03-29	United States
N_3_E	N	3	SRR14254954	28282	T	A	1	2021-03-29	United States
N_203_K	N	203	SRR14254954	28881	G	A	0,995238	2021-03-29	United States
N_204_R	N	204	SRR14254954	28883	G	C	1	2021-03-29	United States
N_235_F	N	235	SRR14254954	28977	C	T	1	2021-03-29	United States
ORF1ab_1001_I	ORF1ab	1001	SRR14254965	3267	C	T	1	2021-03-29	United States
ORF1ab_2230_T	ORF1ab	2230	SRR14254965	6954	T	C	1	2021-03-29	United States
ORF1ab_3674_NA	ORF1ab	3674	SRR14254965	11287	G	-TCTGGTTTT	0,955479	2021-03-29	United States
ORF1ab_314_L	ORF1ab	314	SRR14254965	14408	C	T	1	2021-03-29	United States
ORF1ab_1293_V	ORF1ab	1293	SRR14254965	17344	A	G	1	2021-03-29	United States
S_681_H	S	681	SRR14254965	23604	C	A	1	2021-03-29	United States
S_716_I	S	716	SRR14254965	23709	C	T	1	2021-03-29	United States
S_982_A	S	982	SRR14254965	24506	T	G	1	2021-03-29	United States
S_1118_H	S	1118	SRR14254965	24914	G	C	1	2021-03-29	United States
ORF3a_131_C	ORF3a	131	SRR14254965	25785	G	T	1	2021-03-29	United States
ORF8_27_*	ORF8	27	SRR14254965	27972	C	T	1	2021-03-29	United States
ORF8_52_I	ORF8	52	SRR14254965	28048	G	T	1	2021-03-29	United States
ORF8_68_*	ORF8	68	SRR14254965	28095	A	T	1	2021-03-29	United States
ORF8_73_C	ORF8	73	SRR14254965	28111	A	G	1	2021-03-29	United States
N_3_H	N	3	SRR14254965	28280	G	C	1	2021-03-29	United States
N_3_V	N	3	SRR14254965	28281	A	T	1	2021-03-29	United States
N_3_E	N	3	SRR14254965	28282	T	A	1	2021-03-29	United States
N_203_K	N	203	SRR14254965	28881	G	A	1	2021-03-29	United States
N_204_R	N	204	SRR14254965	28883	G	C	1	2021-03-29	United States
N_235_F	N	235	SRR14254965	28977	C	T	1	2021-03-29	United States
ORF1ab_1001_I	ORF1ab	1001	SRR14254970	3267	C	T	1	2021-03-21	United States
ORF1ab_2230_T	ORF1ab	2230	SRR14254970	6954	T	C	1	2021-03-21	United States
ORF1ab_2259_I	ORF1ab	2259	SRR14254970	7042	G	T	1	2021-03-21	United States
ORF1ab_3674_NA	ORF1ab	3674	SRR14254970	11287	G	-TCTGGTTTT	0,988473	2021-03-21	United States
ORF1ab_4087_I	ORF1ab	4087	SRR14254970	12525	C	T	1	2021-03-21	United States
ORF1ab_218_L	ORF1ab	218	SRR14254970	14120	C	T	1	2021-03-21	United States
ORF1ab_314_L	ORF1ab	314	SRR14254970	14408	C	T	1	2021-03-21	United States
S_68_NA	S	68	SRR14254970	21764	A	-TACATG	0,915254	2021-03-21	United States
S_681_H	S	681	SRR14254970	23604	C	A	1	2021-03-21	United States
S_716_I	S	716	SRR14254970	23709	C	T	1	2021-03-21	United States
S_982_A	S	982	SRR14254970	24506	T	G	1	2021-03-21	United States
S_1118_H	S	1118	SRR14254970	24914	G	C	1	2021-03-21	United States
ORF8_27_*	ORF8	27	SRR14254970	27972	C	T	1	2021-03-21	United States
ORF8_52_I	ORF8	52	SRR14254970	28048	G	T	1	2021-03-21	United States
ORF8_68_*	ORF8	68	SRR14254970	28095	A	T	1	2021-03-21	United States
ORF8_73_C	ORF8	73	SRR14254970	28111	A	G	1	2021-03-21	United States
N_3_H	N	3	SRR14254970	28280	G	C	1	2021-03-21	United States
N_3_V	N	3	SRR14254970	28281	A	T	1	2021-03-21	United States
N_3_E	N	3	SRR14254970	28282	T	A	1	2021-03-21	United States
N_203_K	N	203	SRR14254970	28881	G	A	1	2021-03-21	United States
N_204_R	N	204	SRR14254970	28883	G	C	1	2021-03-21	United States
N_235_F	N	235	SRR14254970	28977	C	T	1	2021-03-21	United States
ORF1ab_265_I	ORF1ab	265	SRR14254971	1059	C	T	1	2021-02-23	United States
ORF1ab_740_V	ORF1ab	740	SRR14254971	2483	A	G	1	2021-02-23	United States
ORF1ab_2144_NA	ORF1ab	2144	SRR14254971	6696	C	+T	0,104869	2021-02-23	United States
ORF1ab_3352_F	ORF1ab	3352	SRR14254971	10319	C	T	1	2021-02-23	United States
ORF1ab_3729_R	ORF1ab	3729	SRR14254971	11451	A	G	0,813187	2021-02-23	United States
ORF1ab_314_L	ORF1ab	314	SRR14254971	14408	C	T	1	2021-02-23	United States
ORF1ab_1653_D	ORF1ab	1653	SRR14254971	18424	A	G	1	2021-02-23	United States
ORF1ab_1967_L	ORF1ab	1967	SRR14254971	19367	C	T	0,055336	2021-02-23	United States
ORF1ab_2172_NA	ORF1ab	2172	SRR14254971	19983	C	+T	0,0534351	2021-02-23	United States
S_677_P	S	677	SRR14254971	23592	A	C	1	2021-02-23	United States
ORF3a_57_H	ORF3a	57	SRR14254971	25563	G	T	1	2021-02-23	United States
ORF3a_172_V	ORF3a	172	SRR14254971	25907	G	T	1	2021-02-23	United States
M_23_L	M	23	SRR14254971	26589	G	T	1	2021-02-23	United States
ORF8_24_L	ORF8	24	SRR14254971	27964	C	T	1	2021-02-23	United States
N_67_S	N	67	SRR14254971	28472	C	T	1	2021-02-23	United States
N_199_L	N	199	SRR14254971	28869	C	T	1	2021-02-23	United States
N_368_NA	N	368	SRR14254971	29376	C	+A	0,057377	2021-02-23	United States
ORF1ab_1001_I	ORF1ab	1001	SRR14254972	3267	C	T	1	2021-03-27	United States
ORF1ab_2089_D	ORF1ab	2089	SRR14254972	6532	G	T	0,993289	2021-03-27	United States
ORF1ab_2144_NA	ORF1ab	2144	SRR14254972	6696	C	+T	0,0883721	2021-03-27	United States
ORF1ab_2230_T	ORF1ab	2230	SRR14254972	6954	T	C	1	2021-03-27	United States
ORF1ab_3674_NA	ORF1ab	3674	SRR14254972	11287	G	-TCTGGTTTT	0,967359	2021-03-27	United States
ORF1ab_314_L	ORF1ab	314	SRR14254972	14408	C	T	1	2021-03-27	United States
ORF1ab_1774_I	ORF1ab	1774	SRR14254972	18788	C	T	0,995575	2021-03-27	United States
S_681_H	S	681	SRR14254972	23604	C	A	1	2021-03-27	United States
S_716_I	S	716	SRR14254972	23709	C	T	1	2021-03-27	United States
S_982_A	S	982	SRR14254972	24506	T	G	1	2021-03-27	United States
S_1118_H	S	1118	SRR14254972	24914	G	C	1	2021-03-27	United States
ORF3a_104_S	ORF3a	104	SRR14254972	25702	C	T	0,963918	2021-03-27	United States
ORF7b_43_V	ORF7b	43	SRR14254972	27883	C	T	0,899471	2021-03-27	United States
ORF8_27_*	ORF8	27	SRR14254972	27972	C	T	1	2021-03-27	United States
ORF8_52_I	ORF8	52	SRR14254972	28048	G	T	1	2021-03-27	United States
ORF8_73_C	ORF8	73	SRR14254972	28111	A	G	1	2021-03-27	United States
N_3_H	N	3	SRR14254972	28280	G	C	1	2021-03-27	United States
N_3_V	N	3	SRR14254972	28281	A	T	1	2021-03-27	United States
N_3_E	N	3	SRR14254972	28282	T	A	0,984733	2021-03-27	United States
N_203_K	N	203	SRR14254972	28881	G	A	1	2021-03-27	United States
N_204_R	N	204	SRR14254972	28883	G	C	1	2021-03-27	United States
N_235_F	N	235	SRR14254972	28977	C	T	1	2021-03-27	United States
ORF1ab_995_D	ORF1ab	995	SRR14254973	3250	G	T	0,994382	2021-03-27	United States
ORF1ab_1001_I	ORF1ab	1001	SRR14254973	3267	C	T	1	2021-03-27	United States
ORF1ab_2230_T	ORF1ab	2230	SRR14254973	6954	T	C	1	2021-03-27	United States
ORF1ab_3603_NA	ORF1ab	3603	SRR14254973	11074	C	+T	0,0596026	2021-03-27	United States
ORF1ab_3674_NA	ORF1ab	3674	SRR14254973	11287	G	-TCTGGTTTT	0,971989	2021-03-27	United States
ORF1ab_218_L	ORF1ab	218	SRR14254973	14120	C	T	0,99095	2021-03-27	United States
ORF1ab_314_L	ORF1ab	314	SRR14254973	14408	C	T	1	2021-03-27	United States
ORF1ab_435_H	ORF1ab	435	SRR14254973	14772	G	T	1	2021-03-27	United States
ORF1ab_1975_S	ORF1ab	1975	SRR14254973	19390	C	T	1	2021-03-27	United States
S_68_NA	S	68	SRR14254973	21764	A	-TACATG	0,92437	2021-03-27	United States
S_681_H	S	681	SRR14254973	23604	C	A	1	2021-03-27	United States
S_716_I	S	716	SRR14254973	23709	C	T	1	2021-03-27	United States
S_982_A	S	982	SRR14254973	24506	T	G	1	2021-03-27	United States
S_1118_H	S	1118	SRR14254973	24914	G	C	0,981132	2021-03-27	United States
ORF8_27_*	ORF8	27	SRR14254973	27972	C	T	1	2021-03-27	United States
ORF8_52_I	ORF8	52	SRR14254973	28048	G	T	1	2021-03-27	United States
ORF8_68_*	ORF8	68	SRR14254973	28095	A	T	1	2021-03-27	United States
ORF8_73_C	ORF8	73	SRR14254973	28111	A	G	1	2021-03-27	United States
N_3_H	N	3	SRR14254973	28280	G	C	1	2021-03-27	United States
N_3_V	N	3	SRR14254973	28281	A	T	1	2021-03-27	United States
N_3_E	N	3	SRR14254973	28282	T	A	1	2021-03-27	United States
N_203_K	N	203	SRR14254973	28881	G	A	1	2021-03-27	United States
N_204_R	N	204	SRR14254973	28883	G	C	1	2021-03-27	United States
N_235_F	N	235	SRR14254973	28977	C	T	1	2021-03-27	United States
ORF1ab_1001_I	ORF1ab	1001	SRR14254977	3267	C	T	1	2021-03-27	United States
ORF1ab_2144_NA	ORF1ab	2144	SRR14254977	6696	C	+T	0,0669291	2021-03-27	United States
ORF1ab_2230_T	ORF1ab	2230	SRR14254977	6954	T	C	1	2021-03-27	United States
ORF1ab_3674_NA	ORF1ab	3674	SRR14254977	11287	G	-TCTGGTTTT	0,952778	2021-03-27	United States
ORF1ab_218_L	ORF1ab	218	SRR14254977	14120	C	T	1	2021-03-27	United States
ORF1ab_314_L	ORF1ab	314	SRR14254977	14408	C	T	1	2021-03-27	United States
ORF1ab_951_E	ORF1ab	951	SRR14254977	16318	A	G	0,0746269	2021-03-27	United States
ORF1ab_1975_S	ORF1ab	1975	SRR14254977	19390	C	T	1	2021-03-27	United States
S_68_NA	S	68	SRR14254977	21764	A	-TACATG	0,974576	2021-03-27	United States
S_982_A	S	982	SRR14254977	24506	T	G	1	2021-03-27	United States
S_1118_H	S	1118	SRR14254977	24914	G	C	0,993007	2021-03-27	United States
ORF3a_240_L	ORF3a	240	SRR14254977	26111	C	T	1	2021-03-27	United States
ORF8_27_*	ORF8	27	SRR14254977	27972	C	T	1	2021-03-27	United States
ORF8_52_I	ORF8	52	SRR14254977	28048	G	T	1	2021-03-27	United States
ORF8_68_*	ORF8	68	SRR14254977	28095	A	T	1	2021-03-27	United States
ORF8_73_C	ORF8	73	SRR14254977	28111	A	G	1	2021-03-27	United States
N_3_H	N	3	SRR14254977	28280	G	C	1	2021-03-27	United States
N_3_V	N	3	SRR14254977	28281	A	T	1	2021-03-27	United States
N_3_E	N	3	SRR14254977	28282	T	A	1	2021-03-27	United States
N_203_K	N	203	SRR14254977	28881	G	A	1	2021-03-27	United States
N_204_R	N	204	SRR14254977	28883	G	C	1	2021-03-27	United States
N_235_F	N	235	SRR14254977	28977	C	T	1	2021-03-27	United States
ORF1ab_1001_I	ORF1ab	1001	SRR14254978	3267	C	T	1	2021-03-27	United States
ORF1ab_2230_T	ORF1ab	2230	SRR14254978	6954	T	C	1	2021-03-27	United States
ORF1ab_3674_NA	ORF1ab	3674	SRR14254978	11287	G	-TCTGGTTTT	0,971129	2021-03-27	United States
ORF1ab_314_L	ORF1ab	314	SRR14254978	14408	C	T	1	2021-03-27	United States
ORF1ab_1001_S	ORF1ab	1001	SRR14254978	16468	C	T	1	2021-03-27	United States
ORF1ab_1383_R	ORF1ab	1383	SRR14254978	17615	A	G	0,988095	2021-03-27	United States
ORF1ab_1808_D	ORF1ab	1808	SRR14254978	18891	G	T	0,990826	2021-03-27	United States
S_143_NA	S	143	SRR14254978	21990	T	-TTA	0,930435	2021-03-27	United States
S_681_H	S	681	SRR14254978	23604	C	A	1	2021-03-27	United States
S_982_A	S	982	SRR14254978	24506	T	G	1	2021-03-27	United States
S_1118_H	S	1118	SRR14254978	24914	G	C	1	2021-03-27	United States
ORF8_27_*	ORF8	27	SRR14254978	27972	C	T	1	2021-03-27	United States
ORF8_52_I	ORF8	52	SRR14254978	28048	G	T	0,994444	2021-03-27	United States
ORF8_73_C	ORF8	73	SRR14254978	28111	A	G	1	2021-03-27	United States
N_3_H	N	3	SRR14254978	28280	G	C	1	2021-03-27	United States
N_3_V	N	3	SRR14254978	28281	A	T	1	2021-03-27	United States
N_3_E	N	3	SRR14254978	28282	T	A	1	2021-03-27	United States
N_203_K	N	203	SRR14254978	28881	G	A	1	2021-03-27	United States
N_204_R	N	204	SRR14254978	28883	G	C	1	2021-03-27	United States
N_235_F	N	235	SRR14254978	28977	C	T	1	2021-03-27	United States
N_260_NA	N	260	SRR14254978	29051	C	+A	0,0707071	2021-03-27	United States
ORF1ab_1022_NA	ORF1ab	1022	SRR14254980	3330	C	-TATTGAAGTGAA	0,87931	2021-02-06	United States
ORF1ab_2144_NA	ORF1ab	2144	SRR14254980	6696	C	+T	0,124324	2021-02-06	United States
ORF1ab_2300_I	ORF1ab	2300	SRR14254980	7164	C	T	1	2021-02-06	United States
ORF1ab_3352_F	ORF1ab	3352	SRR14254980	10319	C	T	1	2021-02-06	United States
ORF1ab_314_L	ORF1ab	314	SRR14254980	14408	C	T	1	2021-02-06	United States
ORF1ab_833_NA	ORF1ab	833	SRR14254980	15965	G	+T	0,0604396	2021-02-06	United States
ORF1ab_1653_D	ORF1ab	1653	SRR14254980	18424	A	G	1	2021-02-06	United States
ORF3a_57_H	ORF3a	57	SRR14254980	25563	G	T	1	2021-02-06	United States
ORF3a_172_V	ORF3a	172	SRR14254980	25907	G	T	1	2021-02-06	United States
ORF8_24_L	ORF8	24	SRR14254980	27964	C	T	1	2021-02-06	United States
N_67_S	N	67	SRR14254980	28472	C	T	1	2021-02-06	United States
N_199_L	N	199	SRR14254980	28869	C	T	1	2021-02-06	United States
N_260_NA	N	260	SRR14254980	29051	C	+A	0,0503145	2021-02-06	United States
ORF1ab_265_I	ORF1ab	265	SRR14254993	1059	C	T	1	2021-01-26	United States
ORF1ab_2144_NA	ORF1ab	2144	SRR14254993	6696	C	+T	0,127072	2021-01-26	United States
ORF1ab_3352_F	ORF1ab	3352	SRR14254993	10319	C	T	1	2021-01-26	United States
ORF1ab_314_L	ORF1ab	314	SRR14254993	14408	C	T	1	2021-01-26	United States
ORF1ab_767_L	ORF1ab	767	SRR14254993	15766	G	T	1	2021-01-26	United States
ORF1ab_833_NA	ORF1ab	833	SRR14254993	15965	G	+T	0,0536585	2021-01-26	United States
ORF1ab_1264_D	ORF1ab	1264	SRR14254993	17259	G	T	1	2021-01-26	United States
ORF1ab_1653_D	ORF1ab	1653	SRR14254993	18424	A	G	1	2021-01-26	United States
ORF1ab_1691_L	ORF1ab	1691	SRR14254993	18538	G	T	1	2021-01-26	United States
ORF3a_57_H	ORF3a	57	SRR14254993	25563	G	T	1	2021-01-26	United States
ORF3a_172_V	ORF3a	172	SRR14254993	25907	G	T	1	2021-01-26	United States
ORF3a_180_P	ORF3a	180	SRR14254993	25930	T	C	1	2021-01-26	United States
ORF8_24_L	ORF8	24	SRR14254993	27964	C	T	1	2021-01-26	United States
N_67_S	N	67	SRR14254993	28472	C	T	1	2021-01-26	United States
N_199_L	N	199	SRR14254993	28869	C	T	0,996226	2021-01-26	United States
N_389_L	N	389	SRR14254993	29439	A	T	1	2021-01-26	United States
ORF1ab_265_I	ORF1ab	265	SRR14254994	1059	C	T	1	2021-01-21	United States
ORF1ab_2144_NA	ORF1ab	2144	SRR14254994	6696	C	+T	0,0818966	2021-01-21	United States
ORF1ab_2704_NA	ORF1ab	2704	SRR14254994	8376	C	-A	0,0731707	2021-01-21	United States
ORF1ab_3352_F	ORF1ab	3352	SRR14254994	10319	C	T	1	2021-01-21	United States
ORF1ab_314_L	ORF1ab	314	SRR14254994	14408	C	T	1	2021-01-21	United States
ORF1ab_382_R	ORF1ab	382	SRR14254994	14612	A	G	1	2021-01-21	United States
ORF1ab_1137_I	ORF1ab	1137	SRR14254994	16877	C	T	0,994286	2021-01-21	United States
ORF1ab_1653_D	ORF1ab	1653	SRR14254994	18424	A	G	1	2021-01-21	United States
ORF1ab_1873_N	ORF1ab	1873	SRR14254994	19086	G	T	1	2021-01-21	United States
S_786_NA	S	786	SRR14254994	23920	A	-C	0,105263	2021-01-21	United States
S_787_K	S	787	SRR14254994	23921	C	A	1	2021-01-21	United States
ORF3a_15_NA	ORF3a	15	SRR14254994	25436	T	-GAAGCAAGGTGAAATCAA	0,904762	2021-01-21	United States
ORF3a_57_H	ORF3a	57	SRR14254994	25563	G	T	1	2021-01-21	United States
ORF3a_172_V	ORF3a	172	SRR14254994	25907	G	T	1	2021-01-21	United States
ORF6_27_L	ORF6	27	SRR14254994	27281	G	T	1	2021-01-21	United States
ORF8_24_L	ORF8	24	SRR14254994	27964	C	T	1	2021-01-21	United States
N_22_G	N	22	SRR14254994	28338	A	G	1	2021-01-21	United States
N_67_S	N	67	SRR14254994	28472	C	T	0,993671	2021-01-21	United States
N_199_L	N	199	SRR14254994	28869	C	T	1	2021-01-21	United States
ORF1ab_1001_I	ORF1ab	1001	SRR14254998	3267	C	T	1	2021-03-25	United States
ORF1ab_2230_T	ORF1ab	2230	SRR14254998	6954	T	C	1	2021-03-25	United States
ORF1ab_3674_NA	ORF1ab	3674	SRR14254998	11287	G	-TCTGGTTTT	0,977778	2021-03-25	United States
ORF1ab_3966_R	ORF1ab	3966	SRR14254998	12162	A	G	1	2021-03-25	United States
ORF1ab_314_L	ORF1ab	314	SRR14254998	14408	C	T	1	2021-03-25	United States
ORF1ab_1383_R	ORF1ab	1383	SRR14254998	17615	A	G	1	2021-03-25	United States
S_68_NA	S	68	SRR14254998	21764	A	-TACATG	0,919355	2021-03-25	United States
S_982_A	S	982	SRR14254998	24506	T	G	1	2021-03-25	United States
S_1118_H	S	1118	SRR14254998	24914	G	C	1	2021-03-25	United States
S_1191_N	S	1191	SRR14254998	25135	G	T	1	2021-03-25	United States
ORF7a_122_L	ORF7a	122	SRR14254998	27758	G	T	1	2021-03-25	United States
ORF8_27_*	ORF8	27	SRR14254998	27972	C	T	1	2021-03-25	United States
ORF8_52_I	ORF8	52	SRR14254998	28048	G	T	1	2021-03-25	United States
ORF8_73_C	ORF8	73	SRR14254998	28111	A	G	1	2021-03-25	United States
N_190_G	N	190	SRR14254998	28841	A	G	1	2021-03-25	United States
N_203_K	N	203	SRR14254998	28881	G	A	1	2021-03-25	United States
N_204_R	N	204	SRR14254998	28883	G	C	1	2021-03-25	United States
N_235_F	N	235	SRR14254998	28977	C	T	1	2021-03-25	United States
ORF1ab_2076_T	ORF1ab	2076	SRR14255002	6492	T	C	0,07	2021-01-18	United States
ORF1ab_2144_NA	ORF1ab	2144	SRR14255002	6696	C	+T	0,0669456	2021-01-18	United States
ORF1ab_3686_V	ORF1ab	3686	SRR14255002	11322	C	T	1	2021-01-18	United States
ORF1ab_314_L	ORF1ab	314	SRR14255002	14408	C	T	1	2021-01-18	United States
ORF1ab_833_NA	ORF1ab	833	SRR14255002	15965	G	+T	0,0542986	2021-01-18	United States
ORF1ab_977_C	ORF1ab	977	SRR14255002	16396	G	T	1	2021-01-18	United States
ORF1ab_1427_S	ORF1ab	1427	SRR14255002	17746	C	T	1	2021-01-18	United States
ORF1ab_1511_I	ORF1ab	1511	SRR14255002	17999	C	T	1	2021-01-18	United States
ORF3a_224_C	ORF3a	224	SRR14255002	26062	G	T	1	2021-01-18	United States
ORF8_87_I	ORF8	87	SRR14255002	28153	C	T	0,992537	2021-01-18	United States
N_203_K	N	203	SRR14255002	28881	G	A	0,996	2021-01-18	United States
N_204_R	N	204	SRR14255002	28883	G	C	0,996016	2021-01-18	United States
ORF1ab_1220_S	ORF1ab	1220	SRR14255006	3923	C	T	1	2021-01-19	United States
ORF1ab_314_L	ORF1ab	314	SRR14255006	14408	C	T	1	2021-01-19	United States
N_194_L	N	194	SRR14255006	28854	C	T	1	2021-01-19	United States
ORF1ab_265_I	ORF1ab	265	SRR14255011	1059	C	T	1	2021-01-18	United States
ORF1ab_1397_V	ORF1ab	1397	SRR14255011	4455	C	T	0,127517	2021-01-18	United States
ORF1ab_2144_NA	ORF1ab	2144	SRR14255011	6696	C	+T	0,0691489	2021-01-18	United States
ORF1ab_3352_F	ORF1ab	3352	SRR14255011	10319	C	T	1	2021-01-18	United States
ORF1ab_3675_F	ORF1ab	3675	SRR14255011	11289	C	T	1	2021-01-18	United States
ORF1ab_3729_R	ORF1ab	3729	SRR14255011	11451	A	G	0,798561	2021-01-18	United States
ORF1ab_314_L	ORF1ab	314	SRR14255011	14408	C	T	1	2021-01-18	United States
ORF1ab_833_NA	ORF1ab	833	SRR14255011	15965	G	+T	0,0521739	2021-01-18	United States
ORF1ab_1653_D	ORF1ab	1653	SRR14255011	18424	A	G	1	2021-01-18	United States
S_677_P	S	677	SRR14255011	23592	A	C	1	2021-01-18	United States
ORF3a_57_H	ORF3a	57	SRR14255011	25563	G	T	1	2021-01-18	United States
ORF3a_172_V	ORF3a	172	SRR14255011	25907	G	T	1	2021-01-18	United States
ORF7b_40_I	ORF7b	40	SRR14255011	27874	C	T	0,146667	2021-01-18	United States
ORF8_24_L	ORF8	24	SRR14255011	27964	C	T	0,992537	2021-01-18	United States
N_67_S	N	67	SRR14255011	28472	C	T	1	2021-01-18	United States
N_199_L	N	199	SRR14255011	28869	C	T	1	2021-01-18	United States
ORF1ab_265_I	ORF1ab	265	SRR14255012	1059	C	T	1	2021-01-18	United States
ORF1ab_2144_NA	ORF1ab	2144	SRR14255012	6696	C	+T	0,0600858	2021-01-18	United States
ORF1ab_2361_K	ORF1ab	2361	SRR14255012	7348	T	A	1	2021-01-18	United States
ORF1ab_2606_I	ORF1ab	2606	SRR14255012	8083	G	A	1	2021-01-18	United States
ORF1ab_4285_V	ORF1ab	4285	SRR14255012	13119	C	T	1	2021-01-18	United States
ORF1ab_314_L	ORF1ab	314	SRR14255012	14408	C	T	1	2021-01-18	United States
ORF1ab_1555_I	ORF1ab	1555	SRR14255012	18131	C	T	1	2021-01-18	United States
ORF1ab_1653_D	ORF1ab	1653	SRR14255012	18424	A	G	1	2021-01-18	United States
ORF3a_57_H	ORF3a	57	SRR14255012	25563	G	T	1	2021-01-18	United States
ORF3a_172_V	ORF3a	172	SRR14255012	25907	G	T	1	2021-01-18	United States
ORF8_24_L	ORF8	24	SRR14255012	27964	C	T	1	2021-01-18	United States
N_199_L	N	199	SRR14255012	28869	C	T	1	2021-01-18	United States
N_260_NA	N	260	SRR14255012	29051	C	+A	0,0670391	2021-01-18	United States
ORF1ab_265_I	ORF1ab	265	SRR14265883	1059	C	T	0,996528	2021-02-05	United States
ORF1ab_1220_S	ORF1ab	1220	SRR14265883	3923	C	T	1	2021-02-05	United States
ORF1ab_2123_V	ORF1ab	2123	SRR14265883	6633	C	T	0,996568	2021-02-05	United States
ORF1ab_3352_F	ORF1ab	3352	SRR14265883	10319	C	T	0,999764	2021-02-05	United States
ORF1ab_314_L	ORF1ab	314	SRR14265883	14408	C	T	0,999623	2021-02-05	United States
ORF1ab_1653_D	ORF1ab	1653	SRR14265883	18424	A	G	1	2021-02-05	United States
ORF1ab_2613_C	ORF1ab	2613	SRR14265883	21304	C	T	1	2021-02-05	United States
S_177_I	S	177	SRR14265883	22093	G	T	1	2021-02-05	United States
S_614_G	S	614	SRR14265883	23403	A	G	0,99983	2021-02-05	United States
S_1229_V	S	1229	SRR14265883	25247	A	G	1	2021-02-05	United States
ORF3a_21_E	ORF3a	21	SRR14265883	25453	A	G	1	2021-02-05	United States
ORF3a_57_H	ORF3a	57	SRR14265883	25563	G	T	0,999398	2021-02-05	United States
ORF3a_172_V	ORF3a	172	SRR14265883	25907	G	T	0,992163	2021-02-05	United States
ORF8_24_L	ORF8	24	SRR14265883	27964	C	T	1	2021-02-05	United States
N_67_S	N	67	SRR14265883	28472	C	T	1	2021-02-05	United States
N_199_L	N	199	SRR14265883	28869	C	T	1	2021-02-05	United States
ORF1ab_265_I	ORF1ab	265	SRR14265884	1059	C	T	0,999603	2021-02-05	United States
ORF1ab_3352_F	ORF1ab	3352	SRR14265884	10319	C	T	1	2021-02-05	United States
ORF1ab_3729_R	ORF1ab	3729	SRR14265884	11451	A	G	1	2021-02-05	United States
ORF1ab_314_L	ORF1ab	314	SRR14265884	14408	C	T	1	2021-02-05	United States
ORF1ab_1653_D	ORF1ab	1653	SRR14265884	18424	A	G	0,999437	2021-02-05	United States
ORF1ab_2613_C	ORF1ab	2613	SRR14265884	21304	C	T	1	2021-02-05	United States
S_614_G	S	614	SRR14265884	23403	A	G	0,999763	2021-02-05	United States
S_677_P	S	677	SRR14265884	23592	A	C	1	2021-02-05	United States
ORF3a_57_H	ORF3a	57	SRR14265884	25563	G	T	1	2021-02-05	United States
ORF3a_172_V	ORF3a	172	SRR14265884	25907	G	T	0,997225	2021-02-05	United States
ORF8_24_L	ORF8	24	SRR14265884	27964	C	T	1	2021-02-05	United States
N_67_S	N	67	SRR14265884	28472	C	T	0,999754	2021-02-05	United States
N_199_L	N	199	SRR14265884	28869	C	T	1	2021-02-05	United States
ORF1ab_265_I	ORF1ab	265	SRR14265885	1059	C	T	0,999397	2021-03-07	United States
ORF1ab_660_G	ORF1ab	660	SRR14265885	2244	T	G	0,997226	2021-03-07	United States
ORF1ab_3352_F	ORF1ab	3352	SRR14265885	10319	C	T	1	2021-03-07	United States
ORF1ab_3729_R	ORF1ab	3729	SRR14265885	11451	A	G	0,999702	2021-03-07	United States
ORF1ab_314_L	ORF1ab	314	SRR14265885	14408	C	T	0,999534	2021-03-07	United States
ORF1ab_1653_D	ORF1ab	1653	SRR14265885	18424	A	G	1	2021-03-07	United States
ORF1ab_2216_F	ORF1ab	2216	SRR14265885	20113	G	T	0,0814815	2021-03-07	United States
ORF1ab_2613_C	ORF1ab	2613	SRR14265885	21304	C	T	1	2021-03-07	United States
S_614_G	S	614	SRR14265885	23403	A	G	1	2021-03-07	United States
S_677_P	S	677	SRR14265885	23592	A	C	1	2021-03-07	United States
ORF3a_57_H	ORF3a	57	SRR14265885	25563	G	T	0,999589	2021-03-07	United States
ORF3a_145_NA	ORF3a	145	SRR14265885	25826	A	-TTTTCTTT	0,0507246	2021-03-07	United States
ORF3a_172_V	ORF3a	172	SRR14265885	25907	G	T	1	2021-03-07	United States
ORF8_24_L	ORF8	24	SRR14265885	27964	C	T	0,999143	2021-03-07	United States
N_67_S	N	67	SRR14265885	28472	C	T	1	2021-03-07	United States
N_199_L	N	199	SRR14265885	28869	C	T	0,999303	2021-03-07	United States
ORF1ab_265_I	ORF1ab	265	SRR14265886	1059	C	T	0,999336	2021-03-07	United States
ORF1ab_2149_F	ORF1ab	2149	SRR14265886	6710	G	T	0,998375	2021-03-07	United States
ORF1ab_4205_V	ORF1ab	4205	SRR14265886	12878	A	G	0,994854	2021-03-07	United States
ORF1ab_314_L	ORF1ab	314	SRR14265886	14408	C	T	1	2021-03-07	United States
ORF1ab_1183_Y	ORF1ab	1183	SRR14265886	17014	G	T	0,998586	2021-03-07	United States
ORF1ab_1942_C	ORF1ab	1942	SRR14265886	19291	A	T	0,980892	2021-03-07	United States
ORF1ab_2430_N	ORF1ab	2430	SRR14265886	20756	G	A	0,997646	2021-03-07	United States
S_13_I	S	13	SRR14265886	21600	G	T	0,995385	2021-03-07	United States
S_152_C	S	152	SRR14265886	22018	G	T	0,99534	2021-03-07	United States
S_452_R	S	452	SRR14265886	22917	T	G	0,998	2021-03-07	United States
S_614_G	S	614	SRR14265886	23403	A	G	1	2021-03-07	United States
ORF3a_57_H	ORF3a	57	SRR14265886	25563	G	T	1	2021-03-07	United States
N_205_I	N	205	SRR14265886	28887	C	T	0,997354	2021-03-07	United States
ORF1ab_265_I	ORF1ab	265	SRR14265887	1059	C	T	0,999571	2021-03-07	United States
ORF1ab_3352_F	ORF1ab	3352	SRR14265887	10319	C	T	1	2021-03-07	United States
ORF1ab_3729_R	ORF1ab	3729	SRR14265887	11451	A	G	0,999588	2021-03-07	United States
ORF1ab_314_L	ORF1ab	314	SRR14265887	14408	C	T	1	2021-03-07	United States
ORF1ab_1653_D	ORF1ab	1653	SRR14265887	18424	A	G	0,998871	2021-03-07	United States
ORF1ab_2613_C	ORF1ab	2613	SRR14265887	21304	C	T	1	2021-03-07	United States
S_614_G	S	614	SRR14265887	23403	A	G	1	2021-03-07	United States
S_677_P	S	677	SRR14265887	23592	A	C	0,999025	2021-03-07	United States
ORF3a_57_H	ORF3a	57	SRR14265887	25563	G	T	1	2021-03-07	United States
ORF3a_172_V	ORF3a	172	SRR14265887	25907	G	T	0,996962	2021-03-07	United States
ORF8_24_L	ORF8	24	SRR14265887	27964	C	T	0,999016	2021-03-07	United States
N_67_S	N	67	SRR14265887	28472	C	T	0,997407	2021-03-07	United States
N_199_L	N	199	SRR14265887	28869	C	T	0,999073	2021-03-07	United States
ORF1ab_265_I	ORF1ab	265	SRR14265888	1059	C	T	1	2021-02-07	United States
ORF1ab_2267_G	ORF1ab	2267	SRR14265888	7064	A	G	0,061651	2021-02-07	United States
ORF1ab_3352_F	ORF1ab	3352	SRR14265888	10319	C	T	0,999728	2021-02-07	United States
ORF1ab_3729_R	ORF1ab	3729	SRR14265888	11451	A	G	1	2021-02-07	United States
ORF1ab_314_L	ORF1ab	314	SRR14265888	14408	C	T	1	2021-02-07	United States
ORF1ab_1653_D	ORF1ab	1653	SRR14265888	18424	A	G	0,999386	2021-02-07	United States
ORF1ab_2613_C	ORF1ab	2613	SRR14265888	21304	C	T	0,998701	2021-02-07	United States
S_614_G	S	614	SRR14265888	23403	A	G	0,999852	2021-02-07	United States
S_625_Y	S	625	SRR14265888	23435	C	T	0,0823308	2021-02-07	United States
S_677_P	S	677	SRR14265888	23592	A	C	0,992308	2021-02-07	United States
ORF3a_57_H	ORF3a	57	SRR14265888	25563	G	T	1	2021-02-07	United States
ORF3a_172_V	ORF3a	172	SRR14265888	25907	G	T	0,992358	2021-02-07	United States
ORF8_24_L	ORF8	24	SRR14265888	27964	C	T	1	2021-02-07	United States
N_67_S	N	67	SRR14265888	28472	C	T	0,999613	2021-02-07	United States
N_199_L	N	199	SRR14265888	28869	C	T	0,9994	2021-02-07	United States
N_254_T	N	254	SRR14265888	29033	G	A	0,0593812	2021-02-07	United States
ORF1ab_265_I	ORF1ab	265	SRR14265889	1059	C	T	1	2021-03-07	United States
ORF1ab_858_F	ORF1ab	858	SRR14265889	2838	C	T	1	2021-03-07	United States
ORF1ab_2221_L	ORF1ab	2221	SRR14265889	6927	C	T	1	2021-03-07	United States
ORF1ab_3924_V	ORF1ab	3924	SRR14265889	12036	C	T	0,998878	2021-03-07	United States
ORF1ab_4205_V	ORF1ab	4205	SRR14265889	12878	A	G	1	2021-03-07	United States
ORF1ab_314_L	ORF1ab	314	SRR14265889	14408	C	T	1	2021-03-07	United States
ORF1ab_569_*	ORF1ab	569	SRR14265889	15173	C	A	0,0557471	2021-03-07	United States
ORF1ab_1129_C	ORF1ab	1129	SRR14265889	16852	G	T	1	2021-03-07	United States
ORF1ab_1183_Y	ORF1ab	1183	SRR14265889	17014	G	T	0,997978	2021-03-07	United States
S_13_I	S	13	SRR14265889	21600	G	T	1	2021-03-07	United States
S_152_C	S	152	SRR14265889	22018	G	T	1	2021-03-07	United States
S_452_R	S	452	SRR14265889	22917	T	G	1	2021-03-07	United States
S_614_G	S	614	SRR14265889	23403	A	G	1	2021-03-07	United States
S_660_F	S	660	SRR14265889	23541	A	T	1	2021-03-07	United States
ORF3a_57_H	ORF3a	57	SRR14265889	25563	G	T	1	2021-03-07	United States
ORF8_116_NA	ORF8	116	SRR14265889	28239	G	-TTGTTT	0,995642	2021-03-07	United States
N_205_I	N	205	SRR14265889	28887	C	T	1	2021-03-07	United States
N_234_I	N	234	SRR14265889	28975	G	T	1	2021-03-07	United States
ORF1ab_265_I	ORF1ab	265	SRR14265890	1059	C	T	0,998874	2021-03-07	United States
ORF1ab_568_I	ORF1ab	568	SRR14265890	1968	C	T	0,653945	2021-03-07	United States
ORF1ab_3352_F	ORF1ab	3352	SRR14265890	10319	C	T	0,999304	2021-03-07	United States
ORF1ab_3729_R	ORF1ab	3729	SRR14265890	11451	A	G	0,999726	2021-03-07	United States
ORF1ab_4211_S	ORF1ab	4211	SRR14265890	12896	C	T	0,0575793	2021-03-07	United States
ORF1ab_314_L	ORF1ab	314	SRR14265890	14408	C	T	0,999207	2021-03-07	United States
ORF1ab_569_*	ORF1ab	569	SRR14265890	15173	C	A	0,051083	2021-03-07	United States
ORF1ab_1653_D	ORF1ab	1653	SRR14265890	18424	A	G	0,999668	2021-03-07	United States
ORF1ab_2613_C	ORF1ab	2613	SRR14265890	21304	C	T	1	2021-03-07	United States
S_614_G	S	614	SRR14265890	23403	A	G	0,999022	2021-03-07	United States
S_677_P	S	677	SRR14265890	23592	A	C	1	2021-03-07	United States
ORF3a_57_H	ORF3a	57	SRR14265890	25563	G	T	0,998794	2021-03-07	United States
ORF3a_172_V	ORF3a	172	SRR14265890	25907	G	T	0,994954	2021-03-07	United States
ORF8_24_L	ORF8	24	SRR14265890	27964	C	T	1	2021-03-07	United States
N_67_S	N	67	SRR14265890	28472	C	T	0,999435	2021-03-07	United States
N_199_L	N	199	SRR14265890	28869	C	T	1	2021-03-07	United States
ORF1ab_1001_I	ORF1ab	1001	SRR14265891	3267	C	T	1	2021-03-07	United States
ORF1ab_1708_D	ORF1ab	1708	SRR14265891	5388	C	A	0,999789	2021-03-07	United States
ORF1ab_2230_T	ORF1ab	2230	SRR14265891	6954	T	C	0,999467	2021-03-07	United States
ORF1ab_2259_I	ORF1ab	2259	SRR14265891	7042	G	T	0,984574	2021-03-07	United States
ORF1ab_3674_NA	ORF1ab	3674	SRR14265891	11287	G	-TCTGGTTTT	0,998076	2021-03-07	United States
ORF1ab_218_L	ORF1ab	218	SRR14265891	14120	C	T	0,99971	2021-03-07	United States
ORF1ab_314_L	ORF1ab	314	SRR14265891	14408	C	T	1	2021-03-07	United States
ORF1ab_569_*	ORF1ab	569	SRR14265891	15173	C	A	0,0526316	2021-03-07	United States
S_68_NA	S	68	SRR14265891	21764	A	-TACATG	0,99205	2021-03-07	United States
S_143_NA	S	143	SRR14265891	21990	T	-TTA	0,995405	2021-03-07	United States
S_501_Y	S	501	SRR14265891	23063	A	T	0,99901	2021-03-07	United States
S_570_D	S	570	SRR14265891	23271	C	A	0,999736	2021-03-07	United States
S_614_G	S	614	SRR14265891	23403	A	G	1	2021-03-07	United States
S_681_H	S	681	SRR14265891	23604	C	A	0,999544	2021-03-07	United States
S_716_I	S	716	SRR14265891	23709	C	T	1	2021-03-07	United States
S_982_A	S	982	SRR14265891	24506	T	G	1	2021-03-07	United States
S_1118_H	S	1118	SRR14265891	24914	G	C	0,999293	2021-03-07	United States
ORF8_27_*	ORF8	27	SRR14265891	27972	C	T	1	2021-03-07	United States
ORF8_52_I	ORF8	52	SRR14265891	28048	G	T	1	2021-03-07	United States
ORF8_61_F	ORF8	61	SRR14265891	28075	G	T	0,999497	2021-03-07	United States
ORF8_68_*	ORF8	68	SRR14265891	28095	A	T	0,99612	2021-03-07	United States
ORF8_73_C	ORF8	73	SRR14265891	28111	A	G	0,999121	2021-03-07	United States
N_3_H	N	3	SRR14265891	28280	G	C	0,999529	2021-03-07	United States
N_3_V	N	3	SRR14265891	28281	A	T	1	2021-03-07	United States
N_3_E	N	3	SRR14265891	28282	T	A	0,999374	2021-03-07	United States
N_203_K	N	203	SRR14265891	28881	G	A	0,999754	2021-03-07	United States
N_204_R	N	204	SRR14265891	28883	G	C	0,99951	2021-03-07	United States
N_235_F	N	235	SRR14265891	28977	C	T	0,999758	2021-03-07	United States
ORF1ab_265_I	ORF1ab	265	SRR14265892	1059	C	T	1	2021-03-07	United States
ORF1ab_3352_F	ORF1ab	3352	SRR14265892	10319	C	T	1	2021-03-07	United States
ORF1ab_3729_R	ORF1ab	3729	SRR14265892	11451	A	G	0,997783	2021-03-07	United States
ORF1ab_314_L	ORF1ab	314	SRR14265892	14408	C	T	1	2021-03-07	United States
ORF1ab_569_*	ORF1ab	569	SRR14265892	15173	C	A	0,0610573	2021-03-07	United States
ORF1ab_1271_L	ORF1ab	1271	SRR14265892	17278	G	T	1	2021-03-07	United States
ORF1ab_1653_D	ORF1ab	1653	SRR14265892	18424	A	G	1	2021-03-07	United States
ORF1ab_2613_C	ORF1ab	2613	SRR14265892	21304	C	T	1	2021-03-07	United States
S_614_G	S	614	SRR14265892	23403	A	G	1	2021-03-07	United States
S_677_P	S	677	SRR14265892	23592	A	C	1	2021-03-07	United States
ORF3a_57_H	ORF3a	57	SRR14265892	25563	G	T	1	2021-03-07	United States
ORF3a_172_V	ORF3a	172	SRR14265892	25907	G	T	0,993514	2021-03-07	United States
ORF8_24_L	ORF8	24	SRR14265892	27964	C	T	1	2021-03-07	United States
N_67_S	N	67	SRR14265892	28472	C	T	0,992157	2021-03-07	United States
N_199_L	N	199	SRR14265892	28869	C	T	1	2021-03-07	United States
ORF1ab_1001_I	ORF1ab	1001	SRR14265893	3267	C	T	1	2021-02-10	United States
ORF1ab_1708_D	ORF1ab	1708	SRR14265893	5388	C	A	0,999737	2021-02-10	United States
ORF1ab_2230_T	ORF1ab	2230	SRR14265893	6954	T	C	1	2021-02-10	United States
ORF1ab_2259_I	ORF1ab	2259	SRR14265893	7042	G	T	0,942496	2021-02-10	United States
ORF1ab_3674_NA	ORF1ab	3674	SRR14265893	11287	G	-TCTGGTTTT	0,997069	2021-02-10	United States
ORF1ab_218_L	ORF1ab	218	SRR14265893	14120	C	T	1	2021-02-10	United States
ORF1ab_314_L	ORF1ab	314	SRR14265893	14408	C	T	1	2021-02-10	United States
ORF1ab_569_*	ORF1ab	569	SRR14265893	15173	C	A	0,0532172	2021-02-10	United States
S_68_NA	S	68	SRR14265893	21764	A	-TACATG	0,996788	2021-02-10	United States
S_143_NA	S	143	SRR14265893	21990	T	-TTA	0,993688	2021-02-10	United States
S_501_Y	S	501	SRR14265893	23063	A	T	1	2021-02-10	United States
S_570_D	S	570	SRR14265893	23271	C	A	0,999382	2021-02-10	United States
S_614_G	S	614	SRR14265893	23403	A	G	1	2021-02-10	United States
S_681_H	S	681	SRR14265893	23604	C	A	0,999354	2021-02-10	United States
S_716_I	S	716	SRR14265893	23709	C	T	0,999343	2021-02-10	United States
S_982_A	S	982	SRR14265893	24506	T	G	1	2021-02-10	United States
S_1118_H	S	1118	SRR14265893	24914	G	C	0,999122	2021-02-10	United States
ORF8_27_*	ORF8	27	SRR14265893	27972	C	T	0,998722	2021-02-10	United States
ORF8_52_I	ORF8	52	SRR14265893	28048	G	T	1	2021-02-10	United States
ORF8_61_F	ORF8	61	SRR14265893	28075	G	T	1	2021-02-10	United States
ORF8_68_*	ORF8	68	SRR14265893	28095	A	T	0,995472	2021-02-10	United States
ORF8_73_C	ORF8	73	SRR14265893	28111	A	G	0,998822	2021-02-10	United States
N_3_H	N	3	SRR14265893	28280	G	C	1	2021-02-10	United States
N_3_V	N	3	SRR14265893	28281	A	T	0,999489	2021-02-10	United States
N_3_E	N	3	SRR14265893	28282	T	A	0,999491	2021-02-10	United States
N_203_K	N	203	SRR14265893	28881	G	A	1	2021-02-10	United States
N_204_R	N	204	SRR14265893	28883	G	C	1	2021-02-10	United States
N_235_F	N	235	SRR14265893	28977	C	T	1	2021-02-10	United States
ORF1ab_24_C	ORF1ab	24	SRR14265895	335	C	T	0,11406	2021-02-09	United States
ORF1ab_124_C	ORF1ab	124	SRR14265895	635	C	T	0,256684	2021-02-09	United States
ORF1ab_265_I	ORF1ab	265	SRR14265895	1059	C	T	1	2021-02-09	United States
ORF1ab_944_L	ORF1ab	944	SRR14265895	3096	C	T	0,0637409	2021-02-09	United States
ORF1ab_3352_F	ORF1ab	3352	SRR14265895	10319	C	T	0,999542	2021-02-09	United States
ORF1ab_3603_NA	ORF1ab	3603	SRR14265895	11074	C	-T	0,0721584	2021-02-09	United States
ORF1ab_3729_R	ORF1ab	3729	SRR14265895	11451	A	G	0,999593	2021-02-09	United States
ORF1ab_314_L	ORF1ab	314	SRR14265895	14408	C	T	1	2021-02-09	United States
ORF1ab_997_L	ORF1ab	997	SRR14265895	16457	C	T	0,0619641	2021-02-09	United States
ORF1ab_1653_D	ORF1ab	1653	SRR14265895	18424	A	G	1	2021-02-09	United States
ORF1ab_2613_C	ORF1ab	2613	SRR14265895	21304	C	T	1	2021-02-09	United States
S_614_G	S	614	SRR14265895	23403	A	G	1	2021-02-09	United States
S_677_P	S	677	SRR14265895	23592	A	C	1	2021-02-09	United States
S_884_F	S	884	SRR14265895	24213	C	T	0,070073	2021-02-09	United States
ORF3a_57_H	ORF3a	57	SRR14265895	25563	G	T	1	2021-02-09	United States
ORF3a_172_V	ORF3a	172	SRR14265895	25907	G	T	1	2021-02-09	United States
ORF8_24_L	ORF8	24	SRR14265895	27964	C	T	1	2021-02-09	United States
N_67_S	N	67	SRR14265895	28472	C	T	1	2021-02-09	United States
N_199_L	N	199	SRR14265895	28869	C	T	1	2021-02-09	United States
N_334_I	N	334	SRR14265895	29274	C	T	0,0514943	2021-02-09	United States
ORF1ab_265_I	ORF1ab	265	SRR14265896	1059	C	T	1	2021-02-09	United States
ORF1ab_2149_F	ORF1ab	2149	SRR14265896	6710	G	T	0,988724	2021-02-09	United States
ORF1ab_4205_V	ORF1ab	4205	SRR14265896	12878	A	G	0,987045	2021-02-09	United States
ORF1ab_314_L	ORF1ab	314	SRR14265896	14408	C	T	1	2021-02-09	United States
ORF1ab_1183_Y	ORF1ab	1183	SRR14265896	17014	G	T	0,982351	2021-02-09	United States
ORF1ab_1653_D	ORF1ab	1653	SRR14265896	18424	A	G	0,0520622	2021-02-09	United States
ORF1ab_2430_N	ORF1ab	2430	SRR14265896	20756	G	A	0,987372	2021-02-09	United States
S_13_I	S	13	SRR14265896	21600	G	T	0,976253	2021-02-09	United States
S_152_C	S	152	SRR14265896	22018	G	T	0,992039	2021-02-09	United States
S_452_R	S	452	SRR14265896	22917	T	G	0,986595	2021-02-09	United States
S_614_G	S	614	SRR14265896	23403	A	G	1	2021-02-09	United States
ORF3a_57_H	ORF3a	57	SRR14265896	25563	G	T	1	2021-02-09	United States
N_205_I	N	205	SRR14265896	28887	C	T	0,987896	2021-02-09	United States
ORF1ab_265_I	ORF1ab	265	SRR14265897	1059	C	T	1	2021-02-09	United States
ORF1ab_2149_F	ORF1ab	2149	SRR14265897	6710	G	T	1	2021-02-09	United States
ORF1ab_4205_V	ORF1ab	4205	SRR14265897	12878	A	G	0,991096	2021-02-09	United States
ORF1ab_314_L	ORF1ab	314	SRR14265897	14408	C	T	1	2021-02-09	United States
ORF1ab_414_T	ORF1ab	414	SRR14265897	14707	G	A	0,0576923	2021-02-09	United States
ORF1ab_1183_Y	ORF1ab	1183	SRR14265897	17014	G	T	0,996309	2021-02-09	United States
ORF1ab_2430_N	ORF1ab	2430	SRR14265897	20756	G	A	1	2021-02-09	United States
S_152_C	S	152	SRR14265897	22018	G	T	0,995754	2021-02-09	United States
S_452_R	S	452	SRR14265897	22917	T	G	0,994382	2021-02-09	United States
S_614_G	S	614	SRR14265897	23403	A	G	1	2021-02-09	United States
ORF3a_57_H	ORF3a	57	SRR14265897	25563	G	T	1	2021-02-09	United States
N_205_I	N	205	SRR14265897	28887	C	T	0,999272	2021-02-09	United States
ORF1ab_140_NA	ORF1ab	140	SRR14265898	685	A	-AAGTCATTT	0,998927	2021-02-11	United States
ORF1ab_265_I	ORF1ab	265	SRR14265898	1059	C	T	1	2021-02-11	United States
ORF1ab_927_L	ORF1ab	927	SRR14265898	3045	C	T	1	2021-02-11	United States
ORF1ab_3122_S	ORF1ab	3122	SRR14265898	9630	T	C	0,143141	2021-02-11	United States
ORF1ab_3352_F	ORF1ab	3352	SRR14265898	10319	C	T	0,997735	2021-02-11	United States
ORF1ab_4148_V	ORF1ab	4148	SRR14265898	12708	C	T	1	2021-02-11	United States
ORF1ab_314_L	ORF1ab	314	SRR14265898	14408	C	T	1	2021-02-11	United States
ORF1ab_1653_D	ORF1ab	1653	SRR14265898	18424	A	G	1	2021-02-11	United States
S_614_G	S	614	SRR14265898	23403	A	G	1	2021-02-11	United States
S_1228_L	S	1228	SRR14265898	25244	G	T	1	2021-02-11	United States
ORF3a_57_H	ORF3a	57	SRR14265898	25563	G	T	1	2021-02-11	United States
ORF3a_172_V	ORF3a	172	SRR14265898	25907	G	T	0,999381	2021-02-11	United States
N_67_S	N	67	SRR14265898	28472	C	T	1	2021-02-11	United States
N_199_L	N	199	SRR14265898	28869	C	T	0,999015	2021-02-11	United States
N_224_F	N	224	SRR14265898	28943	C	T	1	2021-02-11	United States
ORF1ab_265_I	ORF1ab	265	SRR14265900	1059	C	T	1	2021-02-11	United States
ORF1ab_942_V	ORF1ab	942	SRR14265900	3090	A	T	0,0545455	2021-02-11	United States
ORF1ab_1749_I	ORF1ab	1749	SRR14265900	5511	A	T	0,060049	2021-02-11	United States
ORF1ab_2307_V	ORF1ab	2307	SRR14265900	7184	A	G	1	2021-02-11	United States
ORF1ab_2731_T	ORF1ab	2731	SRR14265900	8457	G	C	0,147541	2021-02-11	United States
ORF1ab_3352_F	ORF1ab	3352	SRR14265900	10319	C	T	0,999327	2021-02-11	United States
ORF1ab_3729_R	ORF1ab	3729	SRR14265900	11451	A	G	1	2021-02-11	United States
ORF1ab_314_L	ORF1ab	314	SRR14265900	14408	C	T	0,995868	2021-02-11	United States
ORF1ab_1653_D	ORF1ab	1653	SRR14265900	18424	A	G	1	2021-02-11	United States
ORF1ab_2557_R	ORF1ab	2557	SRR14265900	21137	A	G	0,101103	2021-02-11	United States
S_5_F	S	5	SRR14265900	21575	C	T	0,1	2021-02-11	United States
S_130_G	S	130	SRR14265900	21951	T	G	0,0552184	2021-02-11	United States
S_140_NA	S	140	SRR14265900	21980	T	-TTTTGGGTGTTTA	0,0808486	2021-02-11	United States
S_143_NA	S	143	SRR14265900	21989	G	-TTTA	0,0563781	2021-02-11	United States
S_614_G	S	614	SRR14265900	23403	A	G	1	2021-02-11	United States
S_677_P	S	677	SRR14265900	23592	A	C	1	2021-02-11	United States
S_884_F	S	884	SRR14265900	24213	C	T	0,0723684	2021-02-11	United States
S_1099_D	S	1099	SRR14265900	24858	G	A	0,0592058	2021-02-11	United States
ORF3a_57_H	ORF3a	57	SRR14265900	25563	G	T	1	2021-02-11	United States
ORF3a_172_V	ORF3a	172	SRR14265900	25907	G	T	1	2021-02-11	United States
ORF8_24_L	ORF8	24	SRR14265900	27964	C	T	1	2021-02-11	United States
N_67_S	N	67	SRR14265900	28472	C	T	0,998837	2021-02-11	United States
N_199_L	N	199	SRR14265900	28869	C	T	0,997647	2021-02-11	United States
ORF1ab_100_N	ORF1ab	100	SRR14265901	564	G	A	1	2021-02-10	United States
ORF1ab_265_I	ORF1ab	265	SRR14265901	1059	C	T	1	2021-02-10	United States
ORF1ab_2208_T	ORF1ab	2208	SRR14265901	6888	A	C	0,999544	2021-02-10	United States
ORF1ab_4205_V	ORF1ab	4205	SRR14265901	12878	A	G	1	2021-02-10	United States
ORF1ab_239_I	ORF1ab	239	SRR14265901	14183	C	T	1	2021-02-10	United States
ORF1ab_314_L	ORF1ab	314	SRR14265901	14408	C	T	0,998786	2021-02-10	United States
ORF1ab_569_*	ORF1ab	569	SRR14265901	15173	C	A	0,0503341	2021-02-10	United States
ORF1ab_1183_Y	ORF1ab	1183	SRR14265901	17014	G	T	0,997863	2021-02-10	United States
S_13_I	S	13	SRR14265901	21600	G	T	1	2021-02-10	United States
S_152_C	S	152	SRR14265901	22018	G	T	1	2021-02-10	United States
S_452_R	S	452	SRR14265901	22917	T	G	0,999653	2021-02-10	United States
S_614_G	S	614	SRR14265901	23403	A	G	0,999387	2021-02-10	United States
ORF3a_57_H	ORF3a	57	SRR14265901	25563	G	T	1	2021-02-10	United States
ORF8_100_L	ORF8	100	SRR14265901	28191	G	T	0,998852	2021-02-10	United States
N_205_I	N	205	SRR14265901	28887	C	T	1	2021-02-10	United States
N_234_I	N	234	SRR14265901	28975	G	T	1	2021-02-10	United States
ORF1ab_265_I	ORF1ab	265	SRR14265902	1059	C	T	1	2021-02-09	United States
ORF1ab_3352_F	ORF1ab	3352	SRR14265902	10319	C	T	1	2021-02-09	United States
ORF1ab_3729_R	ORF1ab	3729	SRR14265902	11451	A	G	1	2021-02-09	United States
ORF1ab_314_L	ORF1ab	314	SRR14265902	14408	C	T	1	2021-02-09	United States
ORF1ab_1653_D	ORF1ab	1653	SRR14265902	18424	A	G	0,999473	2021-02-09	United States
ORF1ab_2613_C	ORF1ab	2613	SRR14265902	21304	C	T	1	2021-02-09	United States
S_614_G	S	614	SRR14265902	23403	A	G	0,999452	2021-02-09	United States
S_677_P	S	677	SRR14265902	23592	A	C	0,996241	2021-02-09	United States
ORF3a_57_H	ORF3a	57	SRR14265902	25563	G	T	1	2021-02-09	United States
ORF3a_172_V	ORF3a	172	SRR14265902	25907	G	T	0,999321	2021-02-09	United States
ORF8_24_L	ORF8	24	SRR14265902	27964	C	T	1	2021-02-09	United States
N_67_S	N	67	SRR14265902	28472	C	T	0,999291	2021-02-09	United States
N_199_L	N	199	SRR14265902	28869	C	T	1	2021-02-09	United States
ORF1ab_265_I	ORF1ab	265	SRR14265904	1059	C	T	1	2021-02-10	United States
ORF1ab_2149_F	ORF1ab	2149	SRR14265904	6710	G	T	0,998518	2021-02-10	United States
ORF1ab_4205_V	ORF1ab	4205	SRR14265904	12878	A	G	0,993007	2021-02-10	United States
ORF1ab_314_L	ORF1ab	314	SRR14265904	14408	C	T	0,996835	2021-02-10	United States
ORF1ab_1183_Y	ORF1ab	1183	SRR14265904	17014	G	T	0,997528	2021-02-10	United States
ORF1ab_2430_N	ORF1ab	2430	SRR14265904	20756	G	A	0,998473	2021-02-10	United States
S_152_C	S	152	SRR14265904	22018	G	T	0,993115	2021-02-10	United States
S_452_R	S	452	SRR14265904	22917	T	G	0,997517	2021-02-10	United States
S_614_G	S	614	SRR14265904	23403	A	G	1	2021-02-10	United States
ORF3a_57_H	ORF3a	57	SRR14265904	25563	G	T	1	2021-02-10	United States
N_205_I	N	205	SRR14265904	28887	C	T	0,99697	2021-02-10	United States
ORF1ab_265_I	ORF1ab	265	SRR14265909	1059	C	T	1	2021-02-10	United States
ORF1ab_2149_F	ORF1ab	2149	SRR14265909	6710	G	T	0,999664	2021-02-10	United States
ORF1ab_4205_V	ORF1ab	4205	SRR14265909	12878	A	G	1	2021-02-10	United States
ORF1ab_314_L	ORF1ab	314	SRR14265909	14408	C	T	1	2021-02-10	United States
ORF1ab_1183_Y	ORF1ab	1183	SRR14265909	17014	G	T	0,998474	2021-02-10	United States
ORF1ab_2430_N	ORF1ab	2430	SRR14265909	20756	G	A	1	2021-02-10	United States
S_152_C	S	152	SRR14265909	22018	G	T	1	2021-02-10	United States
S_452_R	S	452	SRR14265909	22917	T	G	1	2021-02-10	United States
S_614_G	S	614	SRR14265909	23403	A	G	0,999145	2021-02-10	United States
ORF3a_57_H	ORF3a	57	SRR14265909	25563	G	T	1	2021-02-10	United States
N_205_I	N	205	SRR14265909	28887	C	T	1	2021-02-10	United States
ORF1ab_265_I	ORF1ab	265	SRR14265911	1059	C	T	1	2021-02-07	United States
ORF1ab_3352_F	ORF1ab	3352	SRR14265911	10319	C	T	1	2021-02-07	United States
ORF1ab_3567_S	ORF1ab	3567	SRR14265911	10964	A	T	0,0896359	2021-02-07	United States
ORF1ab_3729_R	ORF1ab	3729	SRR14265911	11451	A	G	0,9603	2021-02-07	United States
ORF1ab_4286_NA	ORF1ab	4286	SRR14265911	13123	T	-G	0,0520416	2021-02-07	United States
ORF1ab_80_S	ORF1ab	80	SRR14265911	13706	T	C	0,0571031	2021-02-07	United States
ORF1ab_134_NA	ORF1ab	134	SRR14265911	13868	A	-AG	0,0584145	2021-02-07	United States
ORF1ab_279_NA	ORF1ab	279	SRR14265911	14303	A	-AT	0,0515152	2021-02-07	United States
ORF1ab_314_L	ORF1ab	314	SRR14265911	14408	C	T	1	2021-02-07	United States
ORF1ab_1653_D	ORF1ab	1653	SRR14265911	18424	A	G	0,999712	2021-02-07	United States
ORF1ab_1785_S	ORF1ab	1785	SRR14265911	18821	G	C	0,0574324	2021-02-07	United States
ORF1ab_2347_V	ORF1ab	2347	SRR14265911	20507	A	T	0,122795	2021-02-07	United States
S_614_G	S	614	SRR14265911	23403	A	G	0,999067	2021-02-07	United States
S_677_P	S	677	SRR14265911	23592	A	C	1	2021-02-07	United States
S_1085_E	S	1085	SRR14265911	24816	G	A	0,0605391	2021-02-07	United States
S_1085_NA	S	1085	SRR14265911	24816	G	-A	0,0855683	2021-02-07	United States
ORF3a_57_H	ORF3a	57	SRR14265911	25563	G	T	1	2021-02-07	United States
ORF3a_172_V	ORF3a	172	SRR14265911	25907	G	T	1	2021-02-07	United States
M_84_NA	M	84	SRR14265911	26774	G	-GCTTGTCTTGTAGGCTTGATGTGGCTCAGCTACTTCATTGCTTCTTTCAGACTGTT	0,0772186	2021-02-07	United States
ORF6_25_P	ORF6	25	SRR14265911	27274	T	C	0,0505338	2021-02-07	United States
ORF6_35_P	ORF6	35	SRR14265911	27305	T	C	0,051511	2021-02-07	United States
ORF8_24_L	ORF8	24	SRR14265911	27964	C	T	0,99892	2021-02-07	United States
N_67_S	N	67	SRR14265911	28472	C	T	1	2021-02-07	United States
N_199_L	N	199	SRR14265911	28869	C	T	1	2021-02-07	United States
ORF1ab_704_H	ORF1ab	704	SRR14265912	2375	A	C	0,988889	2021-02-08	United States
ORF1ab_2191_R	ORF1ab	2191	SRR14265912	6837	A	G	0,986655	2021-02-08	United States
ORF1ab_3952_S	ORF1ab	3952	SRR14265912	12119	C	T	0,992679	2021-02-08	United States
ORF1ab_314_L	ORF1ab	314	SRR14265912	14408	C	T	0,998684	2021-02-08	United States
S_614_G	S	614	SRR14265912	23403	A	G	0,999714	2021-02-08	United States
S_1087_S	S	1087	SRR14265912	24821	G	T	0,984351	2021-02-08	United States
N_119_S	N	119	SRR14265912	28628	G	T	0,974752	2021-02-08	United States
N_203_K	N	203	SRR14265912	28881	G	A	1	2021-02-08	United States
N_204_R	N	204	SRR14265912	28883	G	C	0,999498	2021-02-08	United States
N_210_I	N	210	SRR14265912	28903	G	T	0,999006	2021-02-08	United States
N_251_S	N	251	SRR14265912	29024	G	T	0,992271	2021-02-08	United States
ORF1ab_1001_I	ORF1ab	1001	SRR14265913	3267	C	T	0,999395	2021-02-07	United States
ORF1ab_1708_D	ORF1ab	1708	SRR14265913	5388	C	A	0,999792	2021-02-07	United States
ORF1ab_2092_R	ORF1ab	2092	SRR14265913	6540	A	G	0,464646	2021-02-07	United States
ORF1ab_2230_T	ORF1ab	2230	SRR14265913	6954	T	C	0,994975	2021-02-07	United States
ORF1ab_2259_I	ORF1ab	2259	SRR14265913	7042	G	T	0,965686	2021-02-07	United States
ORF1ab_3674_NA	ORF1ab	3674	SRR14265913	11287	G	-TCTGGTTTT	0,997766	2021-02-07	United States
ORF1ab_218_L	ORF1ab	218	SRR14265913	14120	C	T	0,999675	2021-02-07	United States
ORF1ab_314_L	ORF1ab	314	SRR14265913	14408	C	T	1	2021-02-07	United States
S_68_NA	S	68	SRR14265913	21764	A	-TACATG	0,991884	2021-02-07	United States
S_143_NA	S	143	SRR14265913	21990	T	-TTA	0,978195	2021-02-07	United States
S_501_Y	S	501	SRR14265913	23063	A	T	1	2021-02-07	United States
S_570_D	S	570	SRR14265913	23271	C	A	0,999422	2021-02-07	United States
S_614_G	S	614	SRR14265913	23403	A	G	0,999625	2021-02-07	United States
S_681_H	S	681	SRR14265913	23604	C	A	0,996737	2021-02-07	United States
S_716_I	S	716	SRR14265913	23709	C	T	0,996711	2021-02-07	United States
S_982_A	S	982	SRR14265913	24506	T	G	1	2021-02-07	United States
S_1118_H	S	1118	SRR14265913	24914	G	C	0,99966	2021-02-07	United States
ORF8_27_*	ORF8	27	SRR14265913	27972	C	T	0,999458	2021-02-07	United States
ORF8_52_I	ORF8	52	SRR14265913	28048	G	T	0,999717	2021-02-07	United States
ORF8_61_F	ORF8	61	SRR14265913	28075	G	T	0,999715	2021-02-07	United States
ORF8_68_*	ORF8	68	SRR14265913	28095	A	T	0,998065	2021-02-07	United States
ORF8_73_C	ORF8	73	SRR14265913	28111	A	G	0,998549	2021-02-07	United States
N_3_H	N	3	SRR14265913	28280	G	C	0,999673	2021-02-07	United States
N_3_V	N	3	SRR14265913	28281	A	T	0,99951	2021-02-07	United States
N_3_E	N	3	SRR14265913	28282	T	A	0,999837	2021-02-07	United States
N_203_K	N	203	SRR14265913	28881	G	A	0,999529	2021-02-07	United States
N_204_R	N	204	SRR14265913	28883	G	C	1	2021-02-07	United States
N_235_F	N	235	SRR14265913	28977	C	T	1	2021-02-07	United States
ORF1ab_265_I	ORF1ab	265	SRR14265914	1059	C	T	1	2021-02-08	United States
ORF1ab_880_L	ORF1ab	880	SRR14265914	2903	A	T	0,998124	2021-02-08	United States
ORF1ab_2165_F	ORF1ab	2165	SRR14265914	6759	G	T	0,204494	2021-02-08	United States
ORF1ab_2361_K	ORF1ab	2361	SRR14265914	7348	T	A	0,999789	2021-02-08	United States
ORF1ab_2606_I	ORF1ab	2606	SRR14265914	8083	G	A	1	2021-02-08	United States
ORF1ab_2967_I	ORF1ab	2967	SRR14265914	9165	C	T	0,998797	2021-02-08	United States
ORF1ab_3352_F	ORF1ab	3352	SRR14265914	10319	C	T	0,998456	2021-02-08	United States
ORF1ab_4285_V	ORF1ab	4285	SRR14265914	13119	C	T	1	2021-02-08	United States
ORF1ab_314_L	ORF1ab	314	SRR14265914	14408	C	T	1	2021-02-08	United States
ORF1ab_1555_I	ORF1ab	1555	SRR14265914	18131	C	T	1	2021-02-08	United States
ORF1ab_1653_D	ORF1ab	1653	SRR14265914	18424	A	G	1	2021-02-08	United States
ORF1ab_1687_C	ORF1ab	1687	SRR14265914	18526	C	T	0,0980176	2021-02-08	United States
ORF1ab_2579_R	ORF1ab	2579	SRR14265914	21203	A	G	1	2021-02-08	United States
ORF1ab_2613_C	ORF1ab	2613	SRR14265914	21304	C	T	1	2021-02-08	United States
S_614_G	S	614	SRR14265914	23403	A	G	1	2021-02-08	United States
ORF3a_57_H	ORF3a	57	SRR14265914	25563	G	T	1	2021-02-08	United States
ORF3a_172_V	ORF3a	172	SRR14265914	25907	G	T	0,999462	2021-02-08	United States
ORF8_24_L	ORF8	24	SRR14265914	27964	C	T	1	2021-02-08	United States
N_7_H	N	7	SRR14265914	28294	A	C	0,0502813	2021-02-08	United States
N_67_S	N	67	SRR14265914	28472	C	T	0,99798	2021-02-08	United States
N_199_L	N	199	SRR14265914	28869	C	T	0,999262	2021-02-08	United States
ORF1ab_265_I	ORF1ab	265	SRR14265915	1059	C	T	1	2021-02-08	United States
ORF1ab_880_L	ORF1ab	880	SRR14265915	2903	A	T	0,995902	2021-02-08	United States
ORF1ab_2361_K	ORF1ab	2361	SRR14265915	7348	T	A	0,999494	2021-02-08	United States
ORF1ab_2606_I	ORF1ab	2606	SRR14265915	8083	G	A	0,999278	2021-02-08	United States
ORF1ab_2967_I	ORF1ab	2967	SRR14265915	9165	C	T	1	2021-02-08	United States
ORF1ab_3352_F	ORF1ab	3352	SRR14265915	10319	C	T	0,998221	2021-02-08	United States
ORF1ab_4285_V	ORF1ab	4285	SRR14265915	13119	C	T	0,998374	2021-02-08	United States
ORF1ab_314_L	ORF1ab	314	SRR14265915	14408	C	T	1	2021-02-08	United States
ORF1ab_1555_I	ORF1ab	1555	SRR14265915	18131	C	T	1	2021-02-08	United States
ORF1ab_1653_D	ORF1ab	1653	SRR14265915	18424	A	G	0,998501	2021-02-08	United States
ORF1ab_2579_R	ORF1ab	2579	SRR14265915	21203	A	G	1	2021-02-08	United States
ORF1ab_2613_C	ORF1ab	2613	SRR14265915	21304	C	T	1	2021-02-08	United States
S_614_G	S	614	SRR14265915	23403	A	G	1	2021-02-08	United States
ORF3a_57_H	ORF3a	57	SRR14265915	25563	G	T	1	2021-02-08	United States
ORF3a_172_V	ORF3a	172	SRR14265915	25907	G	T	0,998014	2021-02-08	United States
ORF8_24_L	ORF8	24	SRR14265915	27964	C	T	1	2021-02-08	United States
N_67_S	N	67	SRR14265915	28472	C	T	1	2021-02-08	United States
N_199_L	N	199	SRR14265915	28869	C	T	1	2021-02-08	United States
ORF1ab_265_I	ORF1ab	265	SRR14265918	1059	C	T	1	2021-02-10	United States
ORF1ab_1168_I	ORF1ab	1168	SRR14265918	3768	C	T	0,337851	2021-02-10	United States
ORF1ab_3352_F	ORF1ab	3352	SRR14265918	10319	C	T	0,998786	2021-02-10	United States
ORF1ab_3729_R	ORF1ab	3729	SRR14265918	11451	A	G	0,999296	2021-02-10	United States
ORF1ab_314_L	ORF1ab	314	SRR14265918	14408	C	T	1	2021-02-10	United States
ORF1ab_569_*	ORF1ab	569	SRR14265918	15173	C	A	0,05625	2021-02-10	United States
ORF1ab_1653_D	ORF1ab	1653	SRR14265918	18424	A	G	0,999509	2021-02-10	United States
ORF1ab_2613_C	ORF1ab	2613	SRR14265918	21304	C	T	1	2021-02-10	United States
S_614_G	S	614	SRR14265918	23403	A	G	0,999706	2021-02-10	United States
S_677_P	S	677	SRR14265918	23592	A	C	1	2021-02-10	United States
ORF3a_57_H	ORF3a	57	SRR14265918	25563	G	T	0,998588	2021-02-10	United States
ORF3a_172_V	ORF3a	172	SRR14265918	25907	G	T	0,99391	2021-02-10	United States
ORF8_24_L	ORF8	24	SRR14265918	27964	C	T	1	2021-02-10	United States
N_67_S	N	67	SRR14265918	28472	C	T	1	2021-02-10	United States
N_199_L	N	199	SRR14265918	28869	C	T	0,998622	2021-02-10	United States
ORF1ab_265_I	ORF1ab	265	SRR14265920	1059	C	T	1	2021-02-10	United States
ORF1ab_2149_F	ORF1ab	2149	SRR14265920	6710	G	T	0,999502	2021-02-10	United States
ORF1ab_4205_V	ORF1ab	4205	SRR14265920	12878	A	G	0,999367	2021-02-10	United States
ORF1ab_314_L	ORF1ab	314	SRR14265920	14408	C	T	0,999307	2021-02-10	United States
ORF1ab_1183_Y	ORF1ab	1183	SRR14265920	17014	G	T	0,99859	2021-02-10	United States
ORF1ab_2430_N	ORF1ab	2430	SRR14265920	20756	G	A	1	2021-02-10	United States
S_13_I	S	13	SRR14265920	21600	G	T	1	2021-02-10	United States
S_152_C	S	152	SRR14265920	22018	G	T	0,998779	2021-02-10	United States
S_452_R	S	452	SRR14265920	22917	T	G	0,999237	2021-02-10	United States
S_614_G	S	614	SRR14265920	23403	A	G	0,999681	2021-02-10	United States
ORF3a_57_H	ORF3a	57	SRR14265920	25563	G	T	0,998785	2021-02-10	United States
N_205_I	N	205	SRR14265920	28887	C	T	1	2021-02-10	United States
ORF1ab_265_I	ORF1ab	265	SRR14265923	1059	C	T	1	2021-02-10	United States
ORF1ab_2149_F	ORF1ab	2149	SRR14265923	6710	G	T	0,997758	2021-02-10	United States
ORF1ab_4205_V	ORF1ab	4205	SRR14265923	12878	A	G	0,998853	2021-02-10	United States
ORF1ab_314_L	ORF1ab	314	SRR14265923	14408	C	T	1	2021-02-10	United States
ORF1ab_1183_Y	ORF1ab	1183	SRR14265923	17014	G	T	0,999232	2021-02-10	United States
ORF1ab_2430_N	ORF1ab	2430	SRR14265923	20756	G	A	1	2021-02-10	United States
S_152_C	S	152	SRR14265923	22018	G	T	0,99863	2021-02-10	United States
S_452_R	S	452	SRR14265923	22917	T	G	0,998461	2021-02-10	United States
S_614_G	S	614	SRR14265923	23403	A	G	1	2021-02-10	United States
ORF3a_57_H	ORF3a	57	SRR14265923	25563	G	T	1	2021-02-10	United States
N_205_I	N	205	SRR14265923	28887	C	T	1	2021-02-10	United States
ORF1ab_265_I	ORF1ab	265	SRR14265924	1059	C	T	0,999293	2021-02-08	United States
ORF1ab_3352_F	ORF1ab	3352	SRR14265924	10319	C	T	0,995812	2021-02-08	United States
ORF1ab_3603_NA	ORF1ab	3603	SRR14265924	11074	C	-T	0,0651668	2021-02-08	United States
ORF1ab_3729_R	ORF1ab	3729	SRR14265924	11451	A	G	0,9996	2021-02-08	United States
ORF1ab_314_L	ORF1ab	314	SRR14265924	14408	C	T	0,999007	2021-02-08	United States
ORF1ab_569_*	ORF1ab	569	SRR14265924	15173	C	A	0,052531	2021-02-08	United States
ORF1ab_1653_D	ORF1ab	1653	SRR14265924	18424	A	G	0,999693	2021-02-08	United States
S_614_G	S	614	SRR14265924	23403	A	G	1	2021-02-08	United States
S_677_P	S	677	SRR14265924	23592	A	C	1	2021-02-08	United States
ORF3a_57_H	ORF3a	57	SRR14265924	25563	G	T	1	2021-02-08	United States
ORF3a_172_V	ORF3a	172	SRR14265924	25907	G	T	1	2021-02-08	United States
ORF8_24_L	ORF8	24	SRR14265924	27964	C	T	1	2021-02-08	United States
N_67_S	N	67	SRR14265924	28472	C	T	0,999348	2021-02-08	United States
N_199_L	N	199	SRR14265924	28869	C	T	1	2021-02-08	United States
ORF1ab_265_I	ORF1ab	265	SRR14265927	1059	C	T	1	2021-02-11	United States
ORF1ab_403_I	ORF1ab	403	SRR14265927	1473	C	T	0,351706	2021-02-11	United States
ORF1ab_2194_T	ORF1ab	2194	SRR14265927	6846	T	C	1	2021-02-11	United States
ORF1ab_3352_F	ORF1ab	3352	SRR14265927	10319	C	T	1	2021-02-11	United States
ORF1ab_3603_NA	ORF1ab	3603	SRR14265927	11074	C	-T	0,0638153	2021-02-11	United States
ORF1ab_4285_T	ORF1ab	4285	SRR14265927	13118	G	A	0,997135	2021-02-11	United States
ORF1ab_314_L	ORF1ab	314	SRR14265927	14408	C	T	1	2021-02-11	United States
ORF1ab_569_*	ORF1ab	569	SRR14265927	15173	C	A	0,0552381	2021-02-11	United States
ORF1ab_1570_L	ORF1ab	1570	SRR14265927	18176	C	T	1	2021-02-11	United States
ORF1ab_1687_C	ORF1ab	1687	SRR14265927	18526	C	T	0,998937	2021-02-11	United States
S_614_G	S	614	SRR14265927	23403	A	G	1	2021-02-11	United States
ORF3a_57_H	ORF3a	57	SRR14265927	25563	G	T	1	2021-02-11	United States
ORF3a_155_Y	ORF3a	155	SRR14265927	25855	G	T	0,990566	2021-02-11	United States
ORF8_24_L	ORF8	24	SRR14265927	27964	C	T	1	2021-02-11	United States
N_234_I	N	234	SRR14265927	28975	G	T	1	2021-02-11	United States
N_401_Y	N	401	SRR14265927	29474	G	T	1	2021-02-11	United States
ORF1ab_1001_I	ORF1ab	1001	SRR14265934	3267	C	T	0,998081	2021-02-09	United States
ORF1ab_1708_D	ORF1ab	1708	SRR14265934	5388	C	A	1	2021-02-09	United States
ORF1ab_2230_T	ORF1ab	2230	SRR14265934	6954	T	C	1	2021-02-09	United States
ORF1ab_3674_NA	ORF1ab	3674	SRR14265934	11287	G	-TCTGGTTTT	0,998205	2021-02-09	United States
ORF1ab_218_L	ORF1ab	218	SRR14265934	14120	C	T	1	2021-02-09	United States
ORF1ab_314_L	ORF1ab	314	SRR14265934	14408	C	T	1	2021-02-09	United States
S_68_NA	S	68	SRR14265934	21764	A	-TACATG	0,994853	2021-02-09	United States
S_143_NA	S	143	SRR14265934	21990	T	-TTA	0,994178	2021-02-09	United States
S_501_Y	S	501	SRR14265934	23063	A	T	1	2021-02-09	United States
S_570_D	S	570	SRR14265934	23271	C	A	1	2021-02-09	United States
S_614_G	S	614	SRR14265934	23403	A	G	1	2021-02-09	United States
S_681_H	S	681	SRR14265934	23604	C	A	0,996711	2021-02-09	United States
S_716_I	S	716	SRR14265934	23709	C	T	1	2021-02-09	United States
S_982_A	S	982	SRR14265934	24506	T	G	1	2021-02-09	United States
S_1118_H	S	1118	SRR14265934	24914	G	C	0,996636	2021-02-09	United States
ORF8_27_*	ORF8	27	SRR14265934	27972	C	T	1	2021-02-09	United States
ORF8_52_I	ORF8	52	SRR14265934	28048	G	T	1	2021-02-09	United States
ORF8_68_*	ORF8	68	SRR14265934	28095	A	T	0,990066	2021-02-09	United States
ORF8_73_C	ORF8	73	SRR14265934	28111	A	G	0,9993	2021-02-09	United States
N_3_H	N	3	SRR14265934	28280	G	C	1	2021-02-09	United States
N_3_V	N	3	SRR14265934	28281	A	T	1	2021-02-09	United States
N_3_E	N	3	SRR14265934	28282	T	A	0,998366	2021-02-09	United States
N_203_K	N	203	SRR14265934	28881	G	A	1	2021-02-09	United States
N_204_R	N	204	SRR14265934	28883	G	C	1	2021-02-09	United States
N_235_F	N	235	SRR14265934	28977	C	T	1	2021-02-09	United States
ORF1ab_265_I	ORF1ab	265	SRR14265936	1059	C	T	0,736451	2021-02-05	United States
ORF1ab_1001_I	ORF1ab	1001	SRR14265936	3267	C	T	0,229508	2021-02-05	United States
ORF1ab_1708_D	ORF1ab	1708	SRR14265936	5388	C	A	0,272878	2021-02-05	United States
ORF1ab_2230_T	ORF1ab	2230	SRR14265936	6954	T	C	0,156463	2021-02-05	United States
ORF1ab_2259_I	ORF1ab	2259	SRR14265936	7042	G	T	0,148148	2021-02-05	United States
ORF1ab_3352_F	ORF1ab	3352	SRR14265936	10319	C	T	0,729489	2021-02-05	United States
ORF1ab_3674_NA	ORF1ab	3674	SRR14265936	11287	G	-TCTGGTTTT	0,297059	2021-02-05	United States
ORF1ab_3729_R	ORF1ab	3729	SRR14265936	11451	A	G	0,750321	2021-02-05	United States
ORF1ab_218_L	ORF1ab	218	SRR14265936	14120	C	T	0,256255	2021-02-05	United States
ORF1ab_314_L	ORF1ab	314	SRR14265936	14408	C	T	0,998794	2021-02-05	United States
ORF1ab_1653_D	ORF1ab	1653	SRR14265936	18424	A	G	0,701214	2021-02-05	United States
ORF1ab_2613_C	ORF1ab	2613	SRR14265936	21304	C	T	0,715686	2021-02-05	United States
S_68_NA	S	68	SRR14265936	21764	A	-TACATG	0,29138	2021-02-05	United States
S_143_NA	S	143	SRR14265936	21990	T	-TTA	0,29144	2021-02-05	United States
S_501_Y	S	501	SRR14265936	23063	A	T	0,233684	2021-02-05	United States
S_570_D	S	570	SRR14265936	23271	C	A	0,224782	2021-02-05	United States
S_614_G	S	614	SRR14265936	23403	A	G	0,999604	2021-02-05	United States
S_677_P	S	677	SRR14265936	23592	A	C	0,688802	2021-02-05	United States
S_681_H	S	681	SRR14265936	23604	C	A	0,314217	2021-02-05	United States
S_716_I	S	716	SRR14265936	23709	C	T	0,306954	2021-02-05	United States
S_982_A	S	982	SRR14265936	24506	T	G	0,335727	2021-02-05	United States
S_1118_H	S	1118	SRR14265936	24914	G	C	0,287799	2021-02-05	United States
ORF3a_57_H	ORF3a	57	SRR14265936	25563	G	T	0,686486	2021-02-05	United States
ORF3a_172_V	ORF3a	172	SRR14265936	25907	G	T	0,70441	2021-02-05	United States
ORF8_24_L	ORF8	24	SRR14265936	27964	C	T	0,713068	2021-02-05	United States
ORF8_27_*	ORF8	27	SRR14265936	27972	C	T	0,291271	2021-02-05	United States
ORF8_52_I	ORF8	52	SRR14265936	28048	G	T	0,294652	2021-02-05	United States
ORF8_61_F	ORF8	61	SRR14265936	28075	G	T	0,307	2021-02-05	United States
ORF8_68_*	ORF8	68	SRR14265936	28095	A	T	0,302644	2021-02-05	United States
ORF8_73_C	ORF8	73	SRR14265936	28111	A	G	0,234085	2021-02-05	United States
N_3_H	N	3	SRR14265936	28280	G	C	0,239125	2021-02-05	United States
N_3_V	N	3	SRR14265936	28281	A	T	0,241345	2021-02-05	United States
N_3_E	N	3	SRR14265936	28282	T	A	0,239314	2021-02-05	United States
N_67_S	N	67	SRR14265936	28472	C	T	0,747541	2021-02-05	United States
N_199_L	N	199	SRR14265936	28869	C	T	0,779794	2021-02-05	United States
N_203_K	N	203	SRR14265936	28881	G	A	0,220615	2021-02-05	United States
N_204_R	N	204	SRR14265936	28883	G	C	0,221546	2021-02-05	United States
N_235_F	N	235	SRR14265936	28977	C	T	0,217101	2021-02-05	United States
ORF1ab_1001_I	ORF1ab	1001	SRR14265938	3267	C	T	0,998617	2021-02-09	United States
ORF1ab_1708_D	ORF1ab	1708	SRR14265938	5388	C	A	0,999633	2021-02-09	United States
ORF1ab_2230_T	ORF1ab	2230	SRR14265938	6954	T	C	1	2021-02-09	United States
ORF1ab_2259_I	ORF1ab	2259	SRR14265938	7042	G	T	0,961353	2021-02-09	United States
ORF1ab_3674_NA	ORF1ab	3674	SRR14265938	11287	G	-TCTGGTTTT	0,998063	2021-02-09	United States
ORF1ab_218_L	ORF1ab	218	SRR14265938	14120	C	T	0,999573	2021-02-09	United States
ORF1ab_314_L	ORF1ab	314	SRR14265938	14408	C	T	1	2021-02-09	United States
ORF1ab_569_*	ORF1ab	569	SRR14265938	15173	C	A	0,0528942	2021-02-09	United States
S_68_NA	S	68	SRR14265938	21764	A	-TACATG	0,993322	2021-02-09	United States
S_143_NA	S	143	SRR14265938	21990	T	-TTA	0,972251	2021-02-09	United States
S_501_Y	S	501	SRR14265938	23063	A	T	1	2021-02-09	United States
S_570_D	S	570	SRR14265938	23271	C	A	0,999387	2021-02-09	United States
S_614_G	S	614	SRR14265938	23403	A	G	0,999704	2021-02-09	United States
S_681_H	S	681	SRR14265938	23604	C	A	1	2021-02-09	United States
S_716_I	S	716	SRR14265938	23709	C	T	0,999158	2021-02-09	United States
S_982_A	S	982	SRR14265938	24506	T	G	1	2021-02-09	United States
S_1118_H	S	1118	SRR14265938	24914	G	C	0,993889	2021-02-09	United States
ORF8_27_*	ORF8	27	SRR14265938	27972	C	T	0,998553	2021-02-09	United States
ORF8_52_I	ORF8	52	SRR14265938	28048	G	T	0,99846	2021-02-09	United States
ORF8_61_F	ORF8	61	SRR14265938	28075	G	T	1	2021-02-09	United States
ORF8_68_*	ORF8	68	SRR14265938	28095	A	T	0,996296	2021-02-09	United States
ORF8_73_C	ORF8	73	SRR14265938	28111	A	G	0,998062	2021-02-09	United States
N_3_H	N	3	SRR14265938	28280	G	C	1	2021-02-09	United States
N_3_V	N	3	SRR14265938	28281	A	T	0,99893	2021-02-09	United States
N_3_E	N	3	SRR14265938	28282	T	A	0,999822	2021-02-09	United States
N_203_K	N	203	SRR14265938	28881	G	A	1	2021-02-09	United States
N_204_R	N	204	SRR14265938	28883	G	C	0,999589	2021-02-09	United States
N_235_F	N	235	SRR14265938	28977	C	T	0,999586	2021-02-09	United States
ORF1ab_265_I	ORF1ab	265	SRR14265939	1059	C	T	1	2021-02-05	United States
ORF1ab_858_F	ORF1ab	858	SRR14265939	2838	C	T	0,325866	2021-02-05	United States
ORF1ab_2221_L	ORF1ab	2221	SRR14265939	6927	C	T	0,323268	2021-02-05	United States
ORF1ab_3352_F	ORF1ab	3352	SRR14265939	10319	C	T	0,687896	2021-02-05	United States
ORF1ab_3729_R	ORF1ab	3729	SRR14265939	11451	A	G	0,685195	2021-02-05	United States
ORF1ab_3924_V	ORF1ab	3924	SRR14265939	12036	C	T	0,295553	2021-02-05	United States
ORF1ab_4205_V	ORF1ab	4205	SRR14265939	12878	A	G	0,31706	2021-02-05	United States
ORF1ab_314_L	ORF1ab	314	SRR14265939	14408	C	T	1	2021-02-05	United States
ORF1ab_1129_C	ORF1ab	1129	SRR14265939	16852	G	T	0,337851	2021-02-05	United States
ORF1ab_1183_Y	ORF1ab	1183	SRR14265939	17014	G	T	0,33264	2021-02-05	United States
ORF1ab_1653_D	ORF1ab	1653	SRR14265939	18424	A	G	0,680636	2021-02-05	United States
ORF1ab_2613_C	ORF1ab	2613	SRR14265939	21304	C	T	0,682622	2021-02-05	United States
S_13_I	S	13	SRR14265939	21600	G	T	0,334545	2021-02-05	United States
S_152_C	S	152	SRR14265939	22018	G	T	0,33873	2021-02-05	United States
S_452_R	S	452	SRR14265939	22917	T	G	0,308219	2021-02-05	United States
S_614_G	S	614	SRR14265939	23403	A	G	0,999524	2021-02-05	United States
S_660_F	S	660	SRR14265939	23541	A	T	0,379989	2021-02-05	United States
S_677_P	S	677	SRR14265939	23592	A	C	0,624577	2021-02-05	United States
ORF3a_57_H	ORF3a	57	SRR14265939	25563	G	T	1	2021-02-05	United States
ORF3a_172_V	ORF3a	172	SRR14265939	25907	G	T	0,658747	2021-02-05	United States
ORF8_24_L	ORF8	24	SRR14265939	27964	C	T	0,604607	2021-02-05	United States
ORF8_116_NA	ORF8	116	SRR14265939	28239	G	-TTGTTT	0,40333	2021-02-05	United States
N_67_S	N	67	SRR14265939	28472	C	T	0,615167	2021-02-05	United States
N_199_L	N	199	SRR14265939	28869	C	T	0,634822	2021-02-05	United States
N_205_I	N	205	SRR14265939	28887	C	T	0,359726	2021-02-05	United States
N_234_I	N	234	SRR14265939	28975	G	T	0,356115	2021-02-05	United States
ORF1ab_265_I	ORF1ab	265	SRR14265940	1059	C	T	1	2021-02-05	United States
ORF1ab_2149_F	ORF1ab	2149	SRR14265940	6710	G	T	0,999734	2021-02-05	United States
ORF1ab_2701_V	ORF1ab	2701	SRR14265940	8367	C	T	0,987124	2021-02-05	United States
ORF1ab_4205_V	ORF1ab	4205	SRR14265940	12878	A	G	1	2021-02-05	United States
ORF1ab_314_L	ORF1ab	314	SRR14265940	14408	C	T	0,999503	2021-02-05	United States
ORF1ab_1183_Y	ORF1ab	1183	SRR14265940	17014	G	T	0,993039	2021-02-05	United States
ORF1ab_2430_N	ORF1ab	2430	SRR14265940	20756	G	A	1	2021-02-05	United States
S_13_I	S	13	SRR14265940	21600	G	T	1	2021-02-05	United States
S_152_C	S	152	SRR14265940	22018	G	T	0,999003	2021-02-05	United States
S_452_R	S	452	SRR14265940	22917	T	G	0,998938	2021-02-05	United States
S_614_G	S	614	SRR14265940	23403	A	G	0,999787	2021-02-05	United States
ORF3a_57_H	ORF3a	57	SRR14265940	25563	G	T	1	2021-02-05	United States
N_205_I	N	205	SRR14265940	28887	C	T	1	2021-02-05	United States
ORF1ab_265_I	ORF1ab	265	SRR14265941	1059	C	T	1	2021-02-05	United States
ORF1ab_3352_F	ORF1ab	3352	SRR14265941	10319	C	T	0,999726	2021-02-05	United States
ORF1ab_3603_NA	ORF1ab	3603	SRR14265941	11074	C	-T	0,0519253	2021-02-05	United States
ORF1ab_3729_R	ORF1ab	3729	SRR14265941	11451	A	G	0,999463	2021-02-05	United States
ORF1ab_314_L	ORF1ab	314	SRR14265941	14408	C	T	1	2021-02-05	United States
ORF1ab_1271_L	ORF1ab	1271	SRR14265941	17278	G	T	0,99941	2021-02-05	United States
ORF1ab_1653_D	ORF1ab	1653	SRR14265941	18424	A	G	0,999746	2021-02-05	United States
S_614_G	S	614	SRR14265941	23403	A	G	0,999834	2021-02-05	United States
S_677_P	S	677	SRR14265941	23592	A	C	1	2021-02-05	United States
ORF3a_57_H	ORF3a	57	SRR14265941	25563	G	T	1	2021-02-05	United States
ORF3a_172_V	ORF3a	172	SRR14265941	25907	G	T	0,998668	2021-02-05	United States
ORF8_24_L	ORF8	24	SRR14265941	27964	C	T	1	2021-02-05	United States
N_67_S	N	67	SRR14265941	28472	C	T	0,999074	2021-02-05	United States
N_199_L	N	199	SRR14265941	28869	C	T	0,999702	2021-02-05	United States
ORF1ab_1001_I	ORF1ab	1001	SRR14265942	3267	C	T	1	2021-02-05	United States
ORF1ab_1497_L	ORF1ab	1497	SRR14265942	4755	C	T	0,999732	2021-02-05	United States
ORF1ab_1708_D	ORF1ab	1708	SRR14265942	5388	C	A	0,999438	2021-02-05	United States
ORF1ab_2230_T	ORF1ab	2230	SRR14265942	6954	T	C	1	2021-02-05	United States
ORF1ab_2259_I	ORF1ab	2259	SRR14265942	7042	G	T	0,98627	2021-02-05	United States
ORF1ab_2287_H	ORF1ab	2287	SRR14265942	7125	C	A	0,994898	2021-02-05	United States
ORF1ab_3674_NA	ORF1ab	3674	SRR14265942	11287	G	-TCTGGTTTT	0,998417	2021-02-05	United States
ORF1ab_218_L	ORF1ab	218	SRR14265942	14120	C	T	0,999819	2021-02-05	United States
ORF1ab_314_L	ORF1ab	314	SRR14265942	14408	C	T	0,998424	2021-02-05	United States
ORF1ab_569_*	ORF1ab	569	SRR14265942	15173	C	A	0,0582291	2021-02-05	United States
S_68_NA	S	68	SRR14265942	21764	A	-TACATG	0,991929	2021-02-05	United States
S_143_NA	S	143	SRR14265942	21990	T	-TTA	0,991678	2021-02-05	United States
S_501_Y	S	501	SRR14265942	23063	A	T	1	2021-02-05	United States
S_570_D	S	570	SRR14265942	23271	C	A	0,999719	2021-02-05	United States
S_614_G	S	614	SRR14265942	23403	A	G	0,998631	2021-02-05	United States
S_681_H	S	681	SRR14265942	23604	C	A	1	2021-02-05	United States
S_716_I	S	716	SRR14265942	23709	C	T	0,99944	2021-02-05	United States
S_982_A	S	982	SRR14265942	24506	T	G	1	2021-02-05	United States
S_1118_H	S	1118	SRR14265942	24914	G	C	1	2021-02-05	United States
ORF8_27_*	ORF8	27	SRR14265942	27972	C	T	0,999456	2021-02-05	United States
ORF8_52_I	ORF8	52	SRR14265942	28048	G	T	0,998818	2021-02-05	United States
ORF8_61_F	ORF8	61	SRR14265942	28075	G	T	1	2021-02-05	United States
ORF8_68_*	ORF8	68	SRR14265942	28095	A	T	0,994302	2021-02-05	United States
ORF8_73_C	ORF8	73	SRR14265942	28111	A	G	0,999105	2021-02-05	United States
N_3_H	N	3	SRR14265942	28280	G	C	0,999819	2021-02-05	United States
N_3_V	N	3	SRR14265942	28281	A	T	0,99964	2021-02-05	United States
N_3_E	N	3	SRR14265942	28282	T	A	0,99982	2021-02-05	United States
N_203_K	N	203	SRR14265942	28881	G	A	0,999664	2021-02-05	United States
N_204_R	N	204	SRR14265942	28883	G	C	0,999665	2021-02-05	United States
N_235_F	N	235	SRR14265942	28977	C	T	0,999662	2021-02-05	United States
ORF1ab_265_I	ORF1ab	265	SRR14265943	1059	C	T	0,999299	2021-02-07	United States
ORF1ab_3352_F	ORF1ab	3352	SRR14265943	10319	C	T	1	2021-02-07	United States
ORF1ab_3729_R	ORF1ab	3729	SRR14265943	11451	A	G	1	2021-02-07	United States
ORF1ab_314_L	ORF1ab	314	SRR14265943	14408	C	T	1	2021-02-07	United States
ORF1ab_1653_D	ORF1ab	1653	SRR14265943	18424	A	G	0,9996	2021-02-07	United States
ORF1ab_2613_C	ORF1ab	2613	SRR14265943	21304	C	T	1	2021-02-07	United States
S_614_G	S	614	SRR14265943	23403	A	G	1	2021-02-07	United States
S_677_P	S	677	SRR14265943	23592	A	C	1	2021-02-07	United States
ORF3a_57_H	ORF3a	57	SRR14265943	25563	G	T	1	2021-02-07	United States
ORF3a_172_V	ORF3a	172	SRR14265943	25907	G	T	0,996896	2021-02-07	United States
ORF8_24_L	ORF8	24	SRR14265943	27964	C	T	1	2021-02-07	United States
N_67_S	N	67	SRR14265943	28472	C	T	1	2021-02-07	United States
N_199_L	N	199	SRR14265943	28869	C	T	1	2021-02-07	United States
ORF1ab_265_I	ORF1ab	265	SRR14265944	1059	C	T	0,999486	2021-02-05	United States
ORF1ab_2606_I	ORF1ab	2606	SRR14265944	8083	G	A	1	2021-02-05	United States
ORF1ab_3198_NA	ORF1ab	3198	SRR14265944	9857	C	-TAT	0,981627	2021-02-05	United States
ORF1ab_3352_F	ORF1ab	3352	SRR14265944	10319	C	T	0,998947	2021-02-05	United States
ORF1ab_314_L	ORF1ab	314	SRR14265944	14408	C	T	0,999293	2021-02-05	United States
ORF1ab_1287_L	ORF1ab	1287	SRR14265944	17327	C	T	0,999664	2021-02-05	United States
ORF1ab_1653_D	ORF1ab	1653	SRR14265944	18424	A	G	1	2021-02-05	United States
ORF1ab_2613_C	ORF1ab	2613	SRR14265944	21304	C	T	1	2021-02-05	United States
S_614_G	S	614	SRR14265944	23403	A	G	0,999556	2021-02-05	United States
ORF3a_57_H	ORF3a	57	SRR14265944	25563	G	T	0,998972	2021-02-05	United States
ORF3a_172_V	ORF3a	172	SRR14265944	25907	G	T	0,999151	2021-02-05	United States
ORF8_24_L	ORF8	24	SRR14265944	27964	C	T	1	2021-02-05	United States
N_67_S	N	67	SRR14265944	28472	C	T	0,999582	2021-02-05	United States
N_199_L	N	199	SRR14265944	28869	C	T	1	2021-02-05	United States
N_377_Y	N	377	SRR14265944	29402	G	T	1	2021-02-05	United States
ORF1ab_1001_I	ORF1ab	1001	SRR14265945	3267	C	T	1	2021-02-05	United States
ORF1ab_1497_L	ORF1ab	1497	SRR14265945	4755	C	T	1	2021-02-05	United States
ORF1ab_1504_N	ORF1ab	1504	SRR14265945	4776	C	A	0,0683283	2021-02-05	United States
ORF1ab_1708_D	ORF1ab	1708	SRR14265945	5388	C	A	0,999504	2021-02-05	United States
ORF1ab_2230_T	ORF1ab	2230	SRR14265945	6954	T	C	0,997076	2021-02-05	United States
ORF1ab_2259_I	ORF1ab	2259	SRR14265945	7042	G	T	0,964912	2021-02-05	United States
ORF1ab_3603_NA	ORF1ab	3603	SRR14265945	11074	C	-T	0,0542235	2021-02-05	United States
ORF1ab_3674_NA	ORF1ab	3674	SRR14265945	11287	G	-TCTGGTTTT	0,997807	2021-02-05	United States
ORF1ab_218_L	ORF1ab	218	SRR14265945	14120	C	T	1	2021-02-05	United States
ORF1ab_314_L	ORF1ab	314	SRR14265945	14408	C	T	1	2021-02-05	United States
S_68_NA	S	68	SRR14265945	21764	A	-TACATG	0,994234	2021-02-05	United States
S_143_NA	S	143	SRR14265945	21990	T	-TTA	0,980499	2021-02-05	United States
S_501_Y	S	501	SRR14265945	23063	A	T	1	2021-02-05	United States
S_570_D	S	570	SRR14265945	23271	C	A	0,999529	2021-02-05	United States
S_614_G	S	614	SRR14265945	23403	A	G	1	2021-02-05	United States
S_681_H	S	681	SRR14265945	23604	C	A	1	2021-02-05	United States
S_716_I	S	716	SRR14265945	23709	C	T	0,997163	2021-02-05	United States
S_982_A	S	982	SRR14265945	24506	T	G	0,999264	2021-02-05	United States
S_1118_H	S	1118	SRR14265945	24914	G	C	1	2021-02-05	United States
ORF8_27_*	ORF8	27	SRR14265945	27972	C	T	1	2021-02-05	United States
ORF8_52_I	ORF8	52	SRR14265945	28048	G	T	1	2021-02-05	United States
ORF8_61_F	ORF8	61	SRR14265945	28075	G	T	1	2021-02-05	United States
ORF8_68_*	ORF8	68	SRR14265945	28095	A	T	0,998363	2021-02-05	United States
ORF8_73_C	ORF8	73	SRR14265945	28111	A	G	0,999234	2021-02-05	United States
N_3_H	N	3	SRR14265945	28280	G	C	0,999822	2021-02-05	United States
N_3_V	N	3	SRR14265945	28281	A	T	1	2021-02-05	United States
N_3_E	N	3	SRR14265945	28282	T	A	0,999291	2021-02-05	United States
N_203_K	N	203	SRR14265945	28881	G	A	1	2021-02-05	United States
N_204_R	N	204	SRR14265945	28883	G	C	1	2021-02-05	United States
N_235_F	N	235	SRR14265945	28977	C	T	1	2021-02-05	United States
ORF1ab_124_C	ORF1ab	124	SRR14265946	635	C	T	0,0557656	2021-02-07	United States
ORF1ab_265_I	ORF1ab	265	SRR14265946	1059	C	T	1	2021-02-07	United States
ORF1ab_2103_Y	ORF1ab	2103	SRR14265946	6573	C	A	0,999022	2021-02-07	United States
ORF1ab_2185_R	ORF1ab	2185	SRR14265946	6818	A	C	1	2021-02-07	United States
ORF1ab_3352_F	ORF1ab	3352	SRR14265946	10319	C	T	1	2021-02-07	United States
ORF1ab_3909_G	ORF1ab	3909	SRR14265946	11991	A	G	0,998563	2021-02-07	United States
ORF1ab_314_L	ORF1ab	314	SRR14265946	14408	C	T	0,998586	2021-02-07	United States
ORF1ab_1653_D	ORF1ab	1653	SRR14265946	18424	A	G	0,999481	2021-02-07	United States
S_614_G	S	614	SRR14265946	23403	A	G	1	2021-02-07	United States
ORF3a_57_H	ORF3a	57	SRR14265946	25563	G	T	0,998825	2021-02-07	United States
ORF3a_172_V	ORF3a	172	SRR14265946	25907	G	T	0,99896	2021-02-07	United States
N_67_S	N	67	SRR14265946	28472	C	T	0,999404	2021-02-07	United States
N_199_L	N	199	SRR14265946	28869	C	T	1	2021-02-07	United States
N_413_I	N	413	SRR14265946	29511	G	T	0,999097	2021-02-07	United States
ORF1ab_265_I	ORF1ab	265	SRR14265948	1059	C	T	1	2021-02-07	United States
ORF1ab_3352_F	ORF1ab	3352	SRR14265948	10319	C	T	0,999538	2021-02-07	United States
ORF1ab_3729_R	ORF1ab	3729	SRR14265948	11451	A	G	0,992551	2021-02-07	United States
ORF1ab_314_L	ORF1ab	314	SRR14265948	14408	C	T	0,999007	2021-02-07	United States
ORF1ab_1653_D	ORF1ab	1653	SRR14265948	18424	A	G	1	2021-02-07	United States
ORF1ab_2613_C	ORF1ab	2613	SRR14265948	21304	C	T	0,982394	2021-02-07	United States
S_614_G	S	614	SRR14265948	23403	A	G	0,999454	2021-02-07	United States
S_677_P	S	677	SRR14265948	23592	A	C	0,995536	2021-02-07	United States
ORF3a_57_H	ORF3a	57	SRR14265948	25563	G	T	1	2021-02-07	United States
ORF3a_172_V	ORF3a	172	SRR14265948	25907	G	T	0,97379	2021-02-07	United States
ORF8_24_L	ORF8	24	SRR14265948	27964	C	T	0,985294	2021-02-07	United States
N_67_S	N	67	SRR14265948	28472	C	T	0,995455	2021-02-07	United States
N_199_L	N	199	SRR14265948	28869	C	T	0,994742	2021-02-07	United States
ORF1ab_265_I	ORF1ab	265	SRR14265949	1059	C	T	1	2021-02-07	United States
ORF1ab_3352_F	ORF1ab	3352	SRR14265949	10319	C	T	0,999621	2021-02-07	United States
ORF1ab_3729_R	ORF1ab	3729	SRR14265949	11451	A	G	0,99691	2021-02-07	United States
ORF1ab_314_L	ORF1ab	314	SRR14265949	14408	C	T	0,999556	2021-02-07	United States
ORF1ab_569_*	ORF1ab	569	SRR14265949	15173	C	A	0,050592	2021-02-07	United States
ORF1ab_1271_L	ORF1ab	1271	SRR14265949	17278	G	T	0,998193	2021-02-07	United States
ORF1ab_1653_D	ORF1ab	1653	SRR14265949	18424	A	G	1	2021-02-07	United States
S_614_G	S	614	SRR14265949	23403	A	G	0,999056	2021-02-07	United States
S_677_P	S	677	SRR14265949	23592	A	C	0,995509	2021-02-07	United States
ORF3a_57_H	ORF3a	57	SRR14265949	25563	G	T	1	2021-02-07	United States
ORF3a_172_V	ORF3a	172	SRR14265949	25907	G	T	0,995575	2021-02-07	United States
ORF8_24_L	ORF8	24	SRR14265949	27964	C	T	1	2021-02-07	United States
N_67_S	N	67	SRR14265949	28472	C	T	0,998535	2021-02-07	United States
N_199_L	N	199	SRR14265949	28869	C	T	0,99964	2021-02-07	United States
ORF1ab_265_I	ORF1ab	265	SRR14265950	1059	C	T	0,999223	2021-02-07	United States
ORF1ab_342_K	ORF1ab	342	SRR14265950	1289	G	A	0,0774347	2021-02-07	United States
ORF1ab_3352_F	ORF1ab	3352	SRR14265950	10319	C	T	1	2021-02-07	United States
ORF1ab_3729_R	ORF1ab	3729	SRR14265950	11451	A	G	1	2021-02-07	United States
ORF1ab_314_L	ORF1ab	314	SRR14265950	14408	C	T	1	2021-02-07	United States
ORF1ab_1653_D	ORF1ab	1653	SRR14265950	18424	A	G	0,999238	2021-02-07	United States
ORF1ab_2613_C	ORF1ab	2613	SRR14265950	21304	C	T	1	2021-02-07	United States
S_614_G	S	614	SRR14265950	23403	A	G	0,999674	2021-02-07	United States
S_677_P	S	677	SRR14265950	23592	A	C	1	2021-02-07	United States
ORF3a_57_H	ORF3a	57	SRR14265950	25563	G	T	1	2021-02-07	United States
ORF3a_172_V	ORF3a	172	SRR14265950	25907	G	T	0,994048	2021-02-07	United States
ORF8_24_L	ORF8	24	SRR14265950	27964	C	T	1	2021-02-07	United States
N_67_S	N	67	SRR14265950	28472	C	T	0,99886	2021-02-07	United States
N_199_L	N	199	SRR14265950	28869	C	T	0,999509	2021-02-07	United States
ORF1ab_265_I	ORF1ab	265	SRR14265951	1059	C	T	0,999266	2021-02-07	United States
ORF1ab_1756_E	ORF1ab	1756	SRR14265951	5532	G	A	0,0665459	2021-02-07	United States
ORF1ab_2149_F	ORF1ab	2149	SRR14265951	6710	G	T	0,86119	2021-02-07	United States
ORF1ab_2781_NA	ORF1ab	2781	SRR14265951	8606	C	-T	0,138298	2021-02-07	United States
ORF1ab_3352_F	ORF1ab	3352	SRR14265951	10319	C	T	0,425998	2021-02-07	United States
ORF1ab_3607_C	ORF1ab	3607	SRR14265951	11085	A	G	0,207137	2021-02-07	United States
ORF1ab_3729_R	ORF1ab	3729	SRR14265951	11451	A	G	0,366597	2021-02-07	United States
ORF1ab_4031_I	ORF1ab	4031	SRR14265951	12357	C	T	0,163538	2021-02-07	United States
ORF1ab_4205_V	ORF1ab	4205	SRR14265951	12878	A	G	0,799077	2021-02-07	United States
ORF1ab_131_NA	ORF1ab	131	SRR14265951	13858	G	-AC	0,119174	2021-02-07	United States
ORF1ab_314_L	ORF1ab	314	SRR14265951	14408	C	T	0,999052	2021-02-07	United States
ORF1ab_595_A	ORF1ab	595	SRR14265951	15250	A	G	0,0745902	2021-02-07	United States
ORF1ab_1183_Y	ORF1ab	1183	SRR14265951	17014	G	T	0,740204	2021-02-07	United States
ORF1ab_1425_L	ORF1ab	1425	SRR14265951	17741	G	T	0,0698733	2021-02-07	United States
ORF1ab_1653_D	ORF1ab	1653	SRR14265951	18424	A	G	0,980583	2021-02-07	United States
ORF1ab_2069_R	ORF1ab	2069	SRR14265951	19673	A	G	0,0798289	2021-02-07	United States
ORF1ab_2146_NA	ORF1ab	2146	SRR14265951	19903	C	-AT	0,0894942	2021-02-07	United States
ORF1ab_2430_N	ORF1ab	2430	SRR14265951	20756	G	A	0,511962	2021-02-07	United States
S_152_C	S	152	SRR14265951	22018	G	T	0,874618	2021-02-07	United States
S_216_F	S	216	SRR14265951	22208	C	T	0,128103	2021-02-07	United States
S_382_G	S	382	SRR14265951	22707	T	G	0,0767482	2021-02-07	United States
S_452_R	S	452	SRR14265951	22917	T	G	0,837876	2021-02-07	United States
S_614_G	S	614	SRR14265951	23403	A	G	0,999878	2021-02-07	United States
S_677_P	S	677	SRR14265951	23592	A	C	0,429803	2021-02-07	United States
ORF3a_57_H	ORF3a	57	SRR14265951	25563	G	T	0,999609	2021-02-07	United States
ORF3a_172_V	ORF3a	172	SRR14265951	25907	G	T	0,0943396	2021-02-07	United States
ORF6_21_NA	ORF6	21	SRR14265951	27263	C	-T	0,0645161	2021-02-07	United States
ORF8_24_L	ORF8	24	SRR14265951	27964	C	T	0,208674	2021-02-07	United States
N_67_S	N	67	SRR14265951	28472	C	T	0,166792	2021-02-07	United States
N_199_L	N	199	SRR14265951	28869	C	T	0,154114	2021-02-07	United States
N_205_I	N	205	SRR14265951	28887	C	T	0,843677	2021-02-07	United States
ORF1ab_265_I	ORF1ab	265	SRR14265952	1059	C	T	0,99729	2021-02-07	United States
ORF1ab_3352_F	ORF1ab	3352	SRR14265952	10319	C	T	1	2021-02-07	United States
ORF1ab_3729_R	ORF1ab	3729	SRR14265952	11451	A	G	0,999695	2021-02-07	United States
ORF1ab_314_L	ORF1ab	314	SRR14265952	14408	C	T	1	2021-02-07	United States
ORF1ab_569_*	ORF1ab	569	SRR14265952	15173	C	A	0,0689405	2021-02-07	United States
ORF1ab_1653_D	ORF1ab	1653	SRR14265952	18424	A	G	1	2021-02-07	United States
ORF1ab_2613_C	ORF1ab	2613	SRR14265952	21304	C	T	0,997863	2021-02-07	United States
S_614_G	S	614	SRR14265952	23403	A	G	1	2021-02-07	United States
S_677_P	S	677	SRR14265952	23592	A	C	0,998659	2021-02-07	United States
ORF3a_57_H	ORF3a	57	SRR14265952	25563	G	T	1	2021-02-07	United States
ORF3a_172_V	ORF3a	172	SRR14265952	25907	G	T	0,997868	2021-02-07	United States
ORF8_24_L	ORF8	24	SRR14265952	27964	C	T	1	2021-02-07	United States
N_67_S	N	67	SRR14265952	28472	C	T	1	2021-02-07	United States
N_199_L	N	199	SRR14265952	28869	C	T	1	2021-02-07	United States
ORF1ab_124_C	ORF1ab	124	SRR14265953	635	C	T	0,0735826	2021-02-05	United States
ORF1ab_265_I	ORF1ab	265	SRR14265953	1059	C	T	1	2021-02-05	United States
ORF1ab_3352_F	ORF1ab	3352	SRR14265953	10319	C	T	0,999778	2021-02-05	United States
ORF1ab_3603_NA	ORF1ab	3603	SRR14265953	11074	C	-T	0,0653329	2021-02-05	United States
ORF1ab_3729_R	ORF1ab	3729	SRR14265953	11451	A	G	0,981319	2021-02-05	United States
ORF1ab_314_L	ORF1ab	314	SRR14265953	14408	C	T	1	2021-02-05	United States
ORF1ab_1653_D	ORF1ab	1653	SRR14265953	18424	A	G	0,999585	2021-02-05	United States
S_614_G	S	614	SRR14265953	23403	A	G	0,999713	2021-02-05	United States
S_677_P	S	677	SRR14265953	23592	A	C	0,984645	2021-02-05	United States
ORF3a_57_H	ORF3a	57	SRR14265953	25563	G	T	1	2021-02-05	United States
ORF3a_172_V	ORF3a	172	SRR14265953	25907	G	T	1	2021-02-05	United States
E_52_I	E	52	SRR14265953	26398	G	A	0,0710711	2021-02-05	United States
ORF8_24_L	ORF8	24	SRR14265953	27964	C	T	1	2021-02-05	United States
N_67_S	N	67	SRR14265953	28472	C	T	0,998954	2021-02-05	United States
N_199_L	N	199	SRR14265953	28869	C	T	0,99923	2021-02-05	United States
ORF1ab_2024_L	ORF1ab	2024	SRR14265954	6336	C	T	0,999277	2021-02-07	United States
ORF1ab_3255_I	ORF1ab	3255	SRR14265954	10029	C	T	0,997015	2021-02-07	United States
ORF1ab_314_L	ORF1ab	314	SRR14265954	14408	C	T	1	2021-02-07	United States
ORF1ab_659_I	ORF1ab	659	SRR14265954	15444	G	T	0,999053	2021-02-07	United States
ORF1ab_1848_E	ORF1ab	1848	SRR14265954	19011	C	A	1	2021-02-07	United States
S_614_G	S	614	SRR14265954	23403	A	G	1	2021-02-07	United States
S_732_A	S	732	SRR14265954	23756	A	G	0,99803	2021-02-07	United States
ORF3a_51_T	ORF3a	51	SRR14265954	25543	G	A	1	2021-02-07	United States
ORF3a_174_C	ORF3a	174	SRR14265954	25912	G	T	0,998612	2021-02-07	United States
ORF8_10_V	ORF8	10	SRR14265954	27921	A	G	0,998997	2021-02-07	United States
N_203_K	N	203	SRR14265954	28881	G	A	0,999452	2021-02-07	United States
N_204_R	N	204	SRR14265954	28883	G	C	1	2021-02-07	United States
N_364_S	N	364	SRR14265954	29363	C	T	0,985478	2021-02-07	United States
ORF1ab_265_I	ORF1ab	265	SRR14265955	1059	C	T	1	2021-02-08	United States
ORF1ab_3352_F	ORF1ab	3352	SRR14265955	10319	C	T	0,999053	2021-02-08	United States
ORF1ab_3729_R	ORF1ab	3729	SRR14265955	11451	A	G	1	2021-02-08	United States
ORF1ab_314_L	ORF1ab	314	SRR14265955	14408	C	T	1	2021-02-08	United States
ORF1ab_569_*	ORF1ab	569	SRR14265955	15173	C	A	0,0508021	2021-02-08	United States
ORF1ab_1653_D	ORF1ab	1653	SRR14265955	18424	A	G	0,999165	2021-02-08	United States
S_614_G	S	614	SRR14265955	23403	A	G	1	2021-02-08	United States
S_677_P	S	677	SRR14265955	23592	A	C	1	2021-02-08	United States
ORF3a_57_H	ORF3a	57	SRR14265955	25563	G	T	1	2021-02-08	United States
ORF3a_172_V	ORF3a	172	SRR14265955	25907	G	T	0,986613	2021-02-08	United States
ORF8_24_L	ORF8	24	SRR14265955	27964	C	T	1	2021-02-08	United States
N_67_S	N	67	SRR14265955	28472	C	T	0,999457	2021-02-08	United States
N_199_L	N	199	SRR14265955	28869	C	T	1	2021-02-08	United States
ORF1ab_1001_I	ORF1ab	1001	SRR14280691	3267	C	T	1	2021-03-24	United States
ORF1ab_1708_D	ORF1ab	1708	SRR14280691	5388	C	A	1	2021-03-24	United States
ORF1ab_3603_NA	ORF1ab	3603	SRR14280691	11074	C	+T	0,0590406	2021-03-24	United States
ORF1ab_3674_NA	ORF1ab	3674	SRR14280691	11287	G	-TCTGGTTTT	0,980989	2021-03-24	United States
ORF1ab_3966_R	ORF1ab	3966	SRR14280691	12162	A	G	1	2021-03-24	United States
ORF1ab_4324_S	ORF1ab	4324	SRR14280691	13235	G	T	1	2021-03-24	United States
ORF1ab_314_L	ORF1ab	314	SRR14280691	14408	C	T	1	2021-03-24	United States
ORF1ab_1383_R	ORF1ab	1383	SRR14280691	17615	A	G	1	2021-03-24	United States
ORF1ab_1567_L	ORF1ab	1567	SRR14280691	18167	C	T	1	2021-03-24	United States
ORF1ab_2172_NA	ORF1ab	2172	SRR14280691	19983	C	+T	0,0509554	2021-03-24	United States
S_681_H	S	681	SRR14280691	23604	C	A	1	2021-03-24	United States
S_716_I	S	716	SRR14280691	23709	C	T	1	2021-03-24	United States
S_982_A	S	982	SRR14280691	24506	T	G	1	2021-03-24	United States
S_1118_H	S	1118	SRR14280691	24914	G	C	1	2021-03-24	United States
S_1191_N	S	1191	SRR14280691	25135	G	T	1	2021-03-24	United States
ORF8_27_*	ORF8	27	SRR14280691	27972	C	T	1	2021-03-24	United States
ORF8_52_I	ORF8	52	SRR14280691	28048	G	T	1	2021-03-24	United States
ORF8_73_C	ORF8	73	SRR14280691	28111	A	G	1	2021-03-24	United States
N_3_H	N	3	SRR14280691	28280	G	C	1	2021-03-24	United States
N_3_V	N	3	SRR14280691	28281	A	T	1	2021-03-24	United States
N_3_E	N	3	SRR14280691	28282	T	A	1	2021-03-24	United States
N_203_K	N	203	SRR14280691	28881	G	A	1	2021-03-24	United States
N_204_R	N	204	SRR14280691	28883	G	C	1	2021-03-24	United States
N_235_F	N	235	SRR14280691	28977	C	T	1	2021-03-24	United States
ORF1ab_1001_I	ORF1ab	1001	SRR14280721	3267	C	T	1	2021-03-19	United States
ORF1ab_2230_T	ORF1ab	2230	SRR14280721	6954	T	C	1	2021-03-19	United States
ORF1ab_2259_I	ORF1ab	2259	SRR14280721	7042	G	T	0,992647	2021-03-19	United States
ORF1ab_3073_G	ORF1ab	3073	SRR14280721	9483	A	G	1	2021-03-19	United States
ORF1ab_3674_NA	ORF1ab	3674	SRR14280721	11287	G	-TCTGGTTTT	0,94577	2021-03-19	United States
ORF1ab_218_L	ORF1ab	218	SRR14280721	14120	C	T	1	2021-03-19	United States
ORF1ab_314_L	ORF1ab	314	SRR14280721	14408	C	T	1	2021-03-19	United States
ORF1ab_464_F	ORF1ab	464	SRR14280721	14857	G	T	0,993421	2021-03-19	United States
S_681_H	S	681	SRR14280721	23604	C	A	1	2021-03-19	United States
S_982_A	S	982	SRR14280721	24506	T	G	1	2021-03-19	United States
S_1118_H	S	1118	SRR14280721	24914	G	C	1	2021-03-19	United States
ORF3a_213_K	ORF3a	213	SRR14280721	26029	C	A	1	2021-03-19	United States
ORF8_27_*	ORF8	27	SRR14280721	27972	C	T	1	2021-03-19	United States
ORF8_52_I	ORF8	52	SRR14280721	28048	G	T	1	2021-03-19	United States
ORF8_61_F	ORF8	61	SRR14280721	28075	G	T	1	2021-03-19	United States
ORF8_68_*	ORF8	68	SRR14280721	28095	A	T	1	2021-03-19	United States
ORF8_73_C	ORF8	73	SRR14280721	28111	A	G	1	2021-03-19	United States
N_3_H	N	3	SRR14280721	28280	G	C	1	2021-03-19	United States
N_3_V	N	3	SRR14280721	28281	A	T	1	2021-03-19	United States
N_3_E	N	3	SRR14280721	28282	T	A	1	2021-03-19	United States
N_203_K	N	203	SRR14280721	28881	G	A	1	2021-03-19	United States
N_204_R	N	204	SRR14280721	28883	G	C	1	2021-03-19	United States
N_235_F	N	235	SRR14280721	28977	C	T	1	2021-03-19	United States
ORF1ab_1001_I	ORF1ab	1001	SRR14280725	3267	C	T	1	2021-03-22	United States
ORF1ab_2144_NA	ORF1ab	2144	SRR14280725	6696	C	+T	0,0627451	2021-03-22	United States
ORF1ab_2230_T	ORF1ab	2230	SRR14280725	6954	T	C	1	2021-03-22	United States
ORF1ab_3674_NA	ORF1ab	3674	SRR14280725	11287	G	-TCTGGTTTT	0,982808	2021-03-22	United States
ORF1ab_218_L	ORF1ab	218	SRR14280725	14120	C	T	1	2021-03-22	United States
ORF1ab_314_L	ORF1ab	314	SRR14280725	14408	C	T	1	2021-03-22	United States
ORF1ab_1975_S	ORF1ab	1975	SRR14280725	19390	C	T	1	2021-03-22	United States
S_68_NA	S	68	SRR14280725	21764	A	-TACATG	0,962963	2021-03-22	United States
S_681_H	S	681	SRR14280725	23604	C	A	1	2021-03-22	United States
S_982_A	S	982	SRR14280725	24506	T	G	1	2021-03-22	United States
S_1118_H	S	1118	SRR14280725	24914	G	C	1	2021-03-22	United States
ORF3a_88_L	ORF3a	88	SRR14280725	25654	G	T	0,0755814	2021-03-22	United States
ORF8_27_*	ORF8	27	SRR14280725	27972	C	T	0,992647	2021-03-22	United States
ORF8_52_I	ORF8	52	SRR14280725	28048	G	T	1	2021-03-22	United States
ORF8_68_*	ORF8	68	SRR14280725	28095	A	T	1	2021-03-22	United States
ORF8_73_C	ORF8	73	SRR14280725	28111	A	G	1	2021-03-22	United States
N_203_K	N	203	SRR14280725	28881	G	A	1	2021-03-22	United States
N_204_R	N	204	SRR14280725	28883	G	C	1	2021-03-22	United States
N_235_F	N	235	SRR14280725	28977	C	T	1	2021-03-22	United States
ORF1ab_1001_I	ORF1ab	1001	SRR14280732	3267	C	T	1	2021-03-24	United States
ORF1ab_2144_NA	ORF1ab	2144	SRR14280732	6696	C	+T	0,0909091	2021-03-24	United States
ORF1ab_2230_T	ORF1ab	2230	SRR14280732	6954	T	C	1	2021-03-24	United States
ORF1ab_2259_I	ORF1ab	2259	SRR14280732	7042	G	T	1	2021-03-24	United States
ORF1ab_3674_NA	ORF1ab	3674	SRR14280732	11287	G	-TCTGGTTTT	0,962848	2021-03-24	United States
ORF1ab_218_L	ORF1ab	218	SRR14280732	14120	C	T	1	2021-03-24	United States
ORF1ab_314_L	ORF1ab	314	SRR14280732	14408	C	T	1	2021-03-24	United States
ORF1ab_833_NA	ORF1ab	833	SRR14280732	15965	G	+T	0,10687	2021-03-24	United States
S_68_NA	S	68	SRR14280732	21764	A	-TACATG	0,933824	2021-03-24	United States
S_681_H	S	681	SRR14280732	23604	C	A	1	2021-03-24	United States
S_716_I	S	716	SRR14280732	23709	C	T	1	2021-03-24	United States
S_982_A	S	982	SRR14280732	24506	T	G	1	2021-03-24	United States
S_1118_H	S	1118	SRR14280732	24914	G	C	1	2021-03-24	United States
ORF8_27_*	ORF8	27	SRR14280732	27972	C	T	1	2021-03-24	United States
ORF8_52_I	ORF8	52	SRR14280732	28048	G	T	1	2021-03-24	United States
ORF8_61_F	ORF8	61	SRR14280732	28075	G	T	1	2021-03-24	United States
ORF8_68_*	ORF8	68	SRR14280732	28095	A	T	1	2021-03-24	United States
ORF8_73_C	ORF8	73	SRR14280732	28111	A	G	1	2021-03-24	United States
N_3_H	N	3	SRR14280732	28280	G	C	1	2021-03-24	United States
N_3_V	N	3	SRR14280732	28281	A	T	1	2021-03-24	United States
N_3_E	N	3	SRR14280732	28282	T	A	1	2021-03-24	United States
N_203_K	N	203	SRR14280732	28881	G	A	1	2021-03-24	United States
N_204_R	N	204	SRR14280732	28883	G	C	1	2021-03-24	United States
N_235_F	N	235	SRR14280732	28977	C	T	1	2021-03-24	United States
ORF1ab_1001_I	ORF1ab	1001	SRR14280733	3267	C	T	1	2021-03-24	United States
ORF1ab_2230_T	ORF1ab	2230	SRR14280733	6954	T	C	1	2021-03-24	United States
ORF1ab_3674_NA	ORF1ab	3674	SRR14280733	11287	G	-TCTGGTTTT	0,973054	2021-03-24	United States
ORF1ab_314_L	ORF1ab	314	SRR14280733	14408	C	T	0,994118	2021-03-24	United States
ORF1ab_833_NA	ORF1ab	833	SRR14280733	15965	G	+T	0,1	2021-03-24	United States
S_681_H	S	681	SRR14280733	23604	C	A	1	2021-03-24	United States
S_716_I	S	716	SRR14280733	23709	C	T	1	2021-03-24	United States
S_982_A	S	982	SRR14280733	24506	T	G	1	2021-03-24	United States
S_1118_H	S	1118	SRR14280733	24914	G	C	1	2021-03-24	United States
ORF3a_236_T	ORF3a	236	SRR14280733	26099	T	C	0,99435	2021-03-24	United States
ORF8_27_*	ORF8	27	SRR14280733	27972	C	T	1	2021-03-24	United States
ORF8_52_I	ORF8	52	SRR14280733	28048	G	T	1	2021-03-24	United States
ORF8_68_*	ORF8	68	SRR14280733	28095	A	T	1	2021-03-24	United States
ORF8_73_C	ORF8	73	SRR14280733	28111	A	G	1	2021-03-24	United States
N_3_V	N	3	SRR14280733	28281	A	T	1	2021-03-24	United States
N_3_E	N	3	SRR14280733	28282	T	A	1	2021-03-24	United States
N_203_K	N	203	SRR14280733	28881	G	A	1	2021-03-24	United States
N_204_R	N	204	SRR14280733	28883	G	C	1	2021-03-24	United States
N_235_F	N	235	SRR14280733	28977	C	T	1	2021-03-24	United States
N_260_NA	N	260	SRR14280733	29051	C	+A	0,0515464	2021-03-24	United States
ORF1ab_1001_I	ORF1ab	1001	SRR14280750	3267	C	T	1	2021-03-24	United States
ORF1ab_2144_NA	ORF1ab	2144	SRR14280750	6696	C	+T	0,0730769	2021-03-24	United States
ORF1ab_2230_T	ORF1ab	2230	SRR14280750	6954	T	C	0,993289	2021-03-24	United States
ORF1ab_3674_NA	ORF1ab	3674	SRR14280750	11287	G	-TCTGGTTTT	0,975936	2021-03-24	United States
ORF1ab_218_L	ORF1ab	218	SRR14280750	14120	C	T	1	2021-03-24	United States
ORF1ab_314_L	ORF1ab	314	SRR14280750	14408	C	T	1	2021-03-24	United States
ORF1ab_1975_S	ORF1ab	1975	SRR14280750	19390	C	T	1	2021-03-24	United States
S_681_H	S	681	SRR14280750	23604	C	A	1	2021-03-24	United States
S_716_I	S	716	SRR14280750	23709	C	T	1	2021-03-24	United States
S_982_A	S	982	SRR14280750	24506	T	G	1	2021-03-24	United States
S_1118_H	S	1118	SRR14280750	24914	G	C	1	2021-03-24	United States
ORF8_27_*	ORF8	27	SRR14280750	27972	C	T	1	2021-03-24	United States
ORF8_52_I	ORF8	52	SRR14280750	28048	G	T	1	2021-03-24	United States
ORF8_68_*	ORF8	68	SRR14280750	28095	A	T	1	2021-03-24	United States
ORF8_73_C	ORF8	73	SRR14280750	28111	A	G	1	2021-03-24	United States
N_203_K	N	203	SRR14280750	28881	G	A	1	2021-03-24	United States
N_204_R	N	204	SRR14280750	28883	G	C	1	2021-03-24	United States
N_235_F	N	235	SRR14280750	28977	C	T	1	2021-03-24	United States
ORF1ab_1001_I	ORF1ab	1001	SRR14280752	3267	C	T	1	2021-03-23	United States
ORF1ab_2144_NA	ORF1ab	2144	SRR14280752	6696	C	+T	0,0603015	2021-03-23	United States
ORF1ab_2230_T	ORF1ab	2230	SRR14280752	6954	T	C	1	2021-03-23	United States
ORF1ab_3603_NA	ORF1ab	3603	SRR14280752	11074	C	+T	0,0658436	2021-03-23	United States
ORF1ab_3674_NA	ORF1ab	3674	SRR14280752	11287	G	-TCTGGTTTT	0,970395	2021-03-23	United States
ORF1ab_218_L	ORF1ab	218	SRR14280752	14120	C	T	1	2021-03-23	United States
ORF1ab_314_L	ORF1ab	314	SRR14280752	14408	C	T	1	2021-03-23	United States
ORF1ab_1975_S	ORF1ab	1975	SRR14280752	19390	C	T	0,995392	2021-03-23	United States
S_681_H	S	681	SRR14280752	23604	C	A	1	2021-03-23	United States
S_716_I	S	716	SRR14280752	23709	C	T	1	2021-03-23	United States
S_1118_H	S	1118	SRR14280752	24914	G	C	1	2021-03-23	United States
ORF3a_69_L	ORF3a	69	SRR14280752	25598	G	T	0,0642857	2021-03-23	United States
ORF8_27_*	ORF8	27	SRR14280752	27972	C	T	1	2021-03-23	United States
ORF8_52_I	ORF8	52	SRR14280752	28048	G	T	1	2021-03-23	United States
ORF8_68_*	ORF8	68	SRR14280752	28095	A	T	1	2021-03-23	United States
ORF8_73_C	ORF8	73	SRR14280752	28111	A	G	1	2021-03-23	United States
N_203_K	N	203	SRR14280752	28881	G	A	1	2021-03-23	United States
N_204_R	N	204	SRR14280752	28883	G	C	1	2021-03-23	United States
N_235_F	N	235	SRR14280752	28977	C	T	1	2021-03-23	United States
N_260_NA	N	260	SRR14280752	29051	C	+A	0,0604027	2021-03-23	United States
ORF1ab_194_E	ORF1ab	194	SRR14287321	847	T	A	1	2021-03-17	United States
ORF1ab_1001_I	ORF1ab	1001	SRR14287321	3267	C	T	1	2021-03-17	United States
ORF1ab_2144_NA	ORF1ab	2144	SRR14287321	6696	C	+T	0,109422	2021-03-17	United States
ORF1ab_2230_T	ORF1ab	2230	SRR14287321	6954	T	C	1	2021-03-17	United States
ORF1ab_2259_I	ORF1ab	2259	SRR14287321	7042	G	T	1	2021-03-17	United States
ORF1ab_2648_I	ORF1ab	2648	SRR14287321	8208	C	T	1	2021-03-17	United States
ORF1ab_3070_T	ORF1ab	3070	SRR14287321	9473	G	A	0,993939	2021-03-17	United States
ORF1ab_3452_K	ORF1ab	3452	SRR14287321	10619	C	A	0,0527704	2021-03-17	United States
ORF1ab_3674_NA	ORF1ab	3674	SRR14287321	11287	G	-TCTGGTTTT	0,935374	2021-03-17	United States
ORF1ab_218_L	ORF1ab	218	SRR14287321	14120	C	T	1	2021-03-17	United States
ORF1ab_314_L	ORF1ab	314	SRR14287321	14408	C	T	1	2021-03-17	United States
S_681_H	S	681	SRR14287321	23604	C	A	1	2021-03-17	United States
S_716_I	S	716	SRR14287321	23709	C	T	1	2021-03-17	United States
S_982_A	S	982	SRR14287321	24506	T	G	1	2021-03-17	United States
S_1118_H	S	1118	SRR14287321	24914	G	C	1	2021-03-17	United States
M_125_Y	M	125	SRR14287321	26895	C	T	1	2021-03-17	United States
ORF8_27_*	ORF8	27	SRR14287321	27972	C	T	0,997167	2021-03-17	United States
ORF8_52_I	ORF8	52	SRR14287321	28048	G	T	1	2021-03-17	United States
ORF8_61_F	ORF8	61	SRR14287321	28075	G	T	1	2021-03-17	United States
ORF8_68_*	ORF8	68	SRR14287321	28095	A	T	1	2021-03-17	United States
ORF8_73_C	ORF8	73	SRR14287321	28111	A	G	1	2021-03-17	United States
N_3_H	N	3	SRR14287321	28280	G	C	1	2021-03-17	United States
N_3_V	N	3	SRR14287321	28281	A	T	1	2021-03-17	United States
N_3_E	N	3	SRR14287321	28282	T	A	1	2021-03-17	United States
N_203_K	N	203	SRR14287321	28881	G	A	1	2021-03-17	United States
N_204_R	N	204	SRR14287321	28883	G	C	1	2021-03-17	United States
N_235_F	N	235	SRR14287321	28977	C	T	1	2021-03-17	United States
ORF1ab_1001_I	ORF1ab	1001	SRR14287324	3267	C	T	1	2021-03-19	United States
ORF1ab_1708_D	ORF1ab	1708	SRR14287324	5388	C	A	1	2021-03-19	United States
ORF1ab_2144_NA	ORF1ab	2144	SRR14287324	6696	C	+T	0,0854922	2021-03-19	United States
ORF1ab_2230_T	ORF1ab	2230	SRR14287324	6954	T	C	1	2021-03-19	United States
ORF1ab_2563_H	ORF1ab	2563	SRR14287324	7954	G	T	0,161654	2021-03-19	United States
ORF1ab_3603_NA	ORF1ab	3603	SRR14287324	11074	C	-T	0,0506823	2021-03-19	United States
ORF1ab_3674_NA	ORF1ab	3674	SRR14287324	11287	G	-TCTGGTTTT	0,967677	2021-03-19	United States
ORF1ab_4182_F	ORF1ab	4182	SRR14287324	12809	C	T	1	2021-03-19	United States
ORF1ab_218_L	ORF1ab	218	SRR14287324	14120	C	T	1	2021-03-19	United States
ORF1ab_314_L	ORF1ab	314	SRR14287324	14408	C	T	1	2021-03-19	United States
ORF1ab_833_NA	ORF1ab	833	SRR14287324	15965	G	+T	0,0537084	2021-03-19	United States
ORF1ab_976_S	ORF1ab	976	SRR14287324	16393	C	T	1	2021-03-19	United States
ORF1ab_2172_NA	ORF1ab	2172	SRR14287324	19983	C	+T	0,0731707	2021-03-19	United States
S_68_NA	S	68	SRR14287324	21764	A	-TACATG	0,928962	2021-03-19	United States
S_143_NA	S	143	SRR14287324	21990	T	-TTA	0,891156	2021-03-19	United States
S_501_Y	S	501	SRR14287324	23063	A	T	1	2021-03-19	United States
S_570_D	S	570	SRR14287324	23271	C	A	1	2021-03-19	United States
S_614_G	S	614	SRR14287324	23403	A	G	0,990654	2021-03-19	United States
S_681_H	S	681	SRR14287324	23604	C	A	1	2021-03-19	United States
S_716_I	S	716	SRR14287324	23709	C	T	1	2021-03-19	United States
S_982_A	S	982	SRR14287324	24506	T	G	0,995495	2021-03-19	United States
S_1118_H	S	1118	SRR14287324	24914	G	C	1	2021-03-19	United States
ORF3a_231_L	ORF3a	231	SRR14287324	26083	T	C	0,997151	2021-03-19	United States
ORF6_61_H	ORF6	61	SRR14287324	27382	G	C	0,99505	2021-03-19	United States
ORF6_61_V	ORF6	61	SRR14287324	27383	A	T	1	2021-03-19	United States
ORF7a_45_L	ORF7a	45	SRR14287324	27527	C	T	1	2021-03-19	United States
ORF8_27_*	ORF8	27	SRR14287324	27972	C	T	1	2021-03-19	United States
ORF8_52_I	ORF8	52	SRR14287324	28048	G	T	1	2021-03-19	United States
ORF8_68_*	ORF8	68	SRR14287324	28095	A	T	0,995833	2021-03-19	United States
ORF8_73_C	ORF8	73	SRR14287324	28111	A	G	1	2021-03-19	United States
N_3_H	N	3	SRR14287324	28280	G	C	1	2021-03-19	United States
N_3_V	N	3	SRR14287324	28281	A	T	1	2021-03-19	United States
N_3_E	N	3	SRR14287324	28282	T	A	1	2021-03-19	United States
N_203_K	N	203	SRR14287324	28881	G	A	1	2021-03-19	United States
N_204_R	N	204	SRR14287324	28883	G	C	1	2021-03-19	United States
N_235_F	N	235	SRR14287324	28977	C	T	1	2021-03-19	United States
N_260_NA	N	260	SRR14287324	29051	C	+A	0,0508982	2021-03-19	United States
ORF1ab_1001_I	ORF1ab	1001	SRR14287325	3267	C	T	1	2021-03-15	United States
ORF1ab_1708_D	ORF1ab	1708	SRR14287325	5388	C	A	1	2021-03-15	United States
ORF1ab_2144_NA	ORF1ab	2144	SRR14287325	6696	C	+T	0,122563	2021-03-15	United States
ORF1ab_2230_T	ORF1ab	2230	SRR14287325	6954	T	C	1	2021-03-15	United States
ORF1ab_3079_NA	ORF1ab	3079	SRR14287325	9502	C	+T	0,0682415	2021-03-15	United States
ORF1ab_3674_NA	ORF1ab	3674	SRR14287325	11287	G	-TCTGGTTTT	0,977625	2021-03-15	United States
ORF1ab_314_L	ORF1ab	314	SRR14287325	14408	C	T	0,996364	2021-03-15	United States
ORF1ab_655_I	ORF1ab	655	SRR14287325	15431	G	T	0,0647482	2021-03-15	United States
S_501_Y	S	501	SRR14287325	23063	A	T	1	2021-03-15	United States
S_570_D	S	570	SRR14287325	23271	C	A	1	2021-03-15	United States
S_614_G	S	614	SRR14287325	23403	A	G	0,986207	2021-03-15	United States
S_681_H	S	681	SRR14287325	23604	C	A	1	2021-03-15	United States
S_716_I	S	716	SRR14287325	23709	C	T	1	2021-03-15	United States
S_959_NA	S	959	SRR14287325	24438	T	+A	0,0718232	2021-03-15	United States
S_982_A	S	982	SRR14287325	24506	T	G	1	2021-03-15	United States
S_1118_H	S	1118	SRR14287325	24914	G	C	1	2021-03-15	United States
ORF8_27_*	ORF8	27	SRR14287325	27972	C	T	1	2021-03-15	United States
ORF8_52_I	ORF8	52	SRR14287325	28048	G	T	0,97971	2021-03-15	United States
ORF8_73_C	ORF8	73	SRR14287325	28111	A	G	1	2021-03-15	United States
N_3_H	N	3	SRR14287325	28280	G	C	1	2021-03-15	United States
N_3_V	N	3	SRR14287325	28281	A	T	1	2021-03-15	United States
N_3_E	N	3	SRR14287325	28282	T	A	1	2021-03-15	United States
N_147_S	N	147	SRR14287325	28712	G	A	1	2021-03-15	United States
N_202_C	N	202	SRR14287325	28877	A	T	1	2021-03-15	United States
N_202_T	N	202	SRR14287325	28878	G	C	1	2021-03-15	United States
N_203_K	N	203	SRR14287325	28881	G	A	1	2021-03-15	United States
N_204_R	N	204	SRR14287325	28883	G	C	1	2021-03-15	United States
N_235_F	N	235	SRR14287325	28977	C	T	1	2021-03-15	United States
N_260_NA	N	260	SRR14287325	29051	C	+A	0,0555556	2021-03-15	United States
ORF10_23_F	ORF10	23	SRR14287325	29625	C	T	0,0833333	2021-03-15	United States
ORF1ab_1001_I	ORF1ab	1001	SRR14287326	3267	C	T	0,996885	2021-03-18	United States
ORF1ab_1708_D	ORF1ab	1708	SRR14287326	5388	C	A	1	2021-03-18	United States
ORF1ab_2230_T	ORF1ab	2230	SRR14287326	6954	T	C	1	2021-03-18	United States
ORF1ab_3674_NA	ORF1ab	3674	SRR14287326	11287	G	-TCTGGTTTT	0,975	2021-03-18	United States
ORF1ab_3966_R	ORF1ab	3966	SRR14287326	12162	A	G	1	2021-03-18	United States
ORF1ab_314_L	ORF1ab	314	SRR14287326	14408	C	T	1	2021-03-18	United States
ORF1ab_833_NA	ORF1ab	833	SRR14287326	15965	G	+T	0,0564516	2021-03-18	United States
ORF1ab_1383_R	ORF1ab	1383	SRR14287326	17615	A	G	1	2021-03-18	United States
ORF1ab_2084_I	ORF1ab	2084	SRR14287326	19718	C	T	1	2021-03-18	United States
ORF1ab_2455_A	ORF1ab	2455	SRR14287326	20830	A	G	1	2021-03-18	United States
S_68_NA	S	68	SRR14287326	21764	A	-TACATG	0,882883	2021-03-18	United States
S_143_NA	S	143	SRR14287326	21990	T	-TTA	0,952381	2021-03-18	United States
S_501_Y	S	501	SRR14287326	23063	A	T	1	2021-03-18	United States
S_570_D	S	570	SRR14287326	23271	C	A	1	2021-03-18	United States
S_614_G	S	614	SRR14287326	23403	A	G	1	2021-03-18	United States
S_681_H	S	681	SRR14287326	23604	C	A	1	2021-03-18	United States
S_716_I	S	716	SRR14287326	23709	C	T	1	2021-03-18	United States
S_982_A	S	982	SRR14287326	24506	T	G	1	2021-03-18	United States
S_1118_H	S	1118	SRR14287326	24914	G	C	1	2021-03-18	United States
S_1191_N	S	1191	SRR14287326	25135	G	T	0,99639	2021-03-18	United States
ORF7a_70_C	ORF7a	70	SRR14287326	27601	G	T	1	2021-03-18	United States
ORF8_27_*	ORF8	27	SRR14287326	27972	C	T	1	2021-03-18	United States
ORF8_52_I	ORF8	52	SRR14287326	28048	G	T	1	2021-03-18	United States
ORF8_73_C	ORF8	73	SRR14287326	28111	A	G	1	2021-03-18	United States
ORF8_115_C	ORF8	115	SRR14287326	28236	C	T	1	2021-03-18	United States
N_3_H	N	3	SRR14287326	28280	G	C	1	2021-03-18	United States
N_3_V	N	3	SRR14287326	28281	A	T	1	2021-03-18	United States
N_3_E	N	3	SRR14287326	28282	T	A	1	2021-03-18	United States
N_203_K	N	203	SRR14287326	28881	G	A	1	2021-03-18	United States
N_204_R	N	204	SRR14287326	28883	G	C	1	2021-03-18	United States
N_235_F	N	235	SRR14287326	28977	C	T	1	2021-03-18	United States
ORF1ab_1001_I	ORF1ab	1001	SRR14287328	3267	C	T	1	2021-03-15	United States
ORF1ab_2144_NA	ORF1ab	2144	SRR14287328	6696	C	+T	0,0977199	2021-03-15	United States
ORF1ab_2230_T	ORF1ab	2230	SRR14287328	6954	T	C	1	2021-03-15	United States
ORF1ab_2259_I	ORF1ab	2259	SRR14287328	7042	G	T	1	2021-03-15	United States
ORF1ab_3674_NA	ORF1ab	3674	SRR14287328	11287	G	-TCTGGTTTT	0,963983	2021-03-15	United States
ORF1ab_218_L	ORF1ab	218	SRR14287328	14120	C	T	1	2021-03-15	United States
ORF1ab_314_L	ORF1ab	314	SRR14287328	14408	C	T	1	2021-03-15	United States
ORF1ab_833_NA	ORF1ab	833	SRR14287328	15964	T	-G	0,0761905	2021-03-15	United States
S_501_Y	S	501	SRR14287328	23063	A	T	1	2021-03-15	United States
S_570_D	S	570	SRR14287328	23271	C	A	1	2021-03-15	United States
S_614_G	S	614	SRR14287328	23403	A	G	1	2021-03-15	United States
S_681_H	S	681	SRR14287328	23604	C	A	1	2021-03-15	United States
S_716_I	S	716	SRR14287328	23709	C	T	0,991304	2021-03-15	United States
S_982_A	S	982	SRR14287328	24506	T	G	1	2021-03-15	United States
S_1118_H	S	1118	SRR14287328	24914	G	C	1	2021-03-15	United States
ORF3a_72_T	ORF3a	72	SRR14287328	25606	G	A	1	2021-03-15	United States
ORF8_27_*	ORF8	27	SRR14287328	27972	C	T	1	2021-03-15	United States
ORF8_52_I	ORF8	52	SRR14287328	28048	G	T	0,995192	2021-03-15	United States
ORF8_61_F	ORF8	61	SRR14287328	28075	G	T	0,995146	2021-03-15	United States
ORF8_68_*	ORF8	68	SRR14287328	28095	A	T	1	2021-03-15	United States
ORF8_73_C	ORF8	73	SRR14287328	28111	A	G	1	2021-03-15	United States
N_3_H	N	3	SRR14287328	28280	G	C	1	2021-03-15	United States
N_3_V	N	3	SRR14287328	28281	A	T	1	2021-03-15	United States
N_3_E	N	3	SRR14287328	28282	T	A	1	2021-03-15	United States
N_96_C	N	96	SRR14287328	28559	G	T	0,155779	2021-03-15	United States
N_134_S	N	134	SRR14287328	28673	G	T	0,28125	2021-03-15	United States
N_203_K	N	203	SRR14287328	28881	G	A	1	2021-03-15	United States
N_204_R	N	204	SRR14287328	28883	G	C	1	2021-03-15	United States
N_235_F	N	235	SRR14287328	28977	C	T	1	2021-03-15	United States
N_260_NA	N	260	SRR14287328	29051	C	+A	0,109195	2021-03-15	United States
ORF1ab_1001_I	ORF1ab	1001	SRR14287329	3267	C	T	1	2021-03-18	United States
ORF1ab_1708_D	ORF1ab	1708	SRR14287329	5388	C	A	1	2021-03-18	United States
ORF1ab_2144_NA	ORF1ab	2144	SRR14287329	6696	C	+T	0,09375	2021-03-18	United States
ORF1ab_2230_T	ORF1ab	2230	SRR14287329	6954	T	C	1	2021-03-18	United States
ORF1ab_2500_F	ORF1ab	2500	SRR14287329	7764	C	T	1	2021-03-18	United States
ORF1ab_3674_NA	ORF1ab	3674	SRR14287329	11287	G	-TCTGGTTTT	0,974926	2021-03-18	United States
ORF1ab_218_L	ORF1ab	218	SRR14287329	14120	C	T	1	2021-03-18	United States
ORF1ab_314_L	ORF1ab	314	SRR14287329	14408	C	T	1	2021-03-18	United States
ORF1ab_833_NA	ORF1ab	833	SRR14287329	15965	G	+T	0,0524345	2021-03-18	United States
ORF1ab_997_P	ORF1ab	997	SRR14287329	16456	T	C	1	2021-03-18	United States
S_68_NA	S	68	SRR14287329	21764	A	-TACATG	0,875	2021-03-18	United States
S_143_NA	S	143	SRR14287329	21990	T	-TTA	0,905983	2021-03-18	United States
S_501_Y	S	501	SRR14287329	23063	A	T	1	2021-03-18	United States
S_570_D	S	570	SRR14287329	23271	C	A	1	2021-03-18	United States
S_614_G	S	614	SRR14287329	23403	A	G	1	2021-03-18	United States
S_681_H	S	681	SRR14287329	23604	C	A	1	2021-03-18	United States
S_716_I	S	716	SRR14287329	23709	C	T	1	2021-03-18	United States
S_982_A	S	982	SRR14287329	24506	T	G	1	2021-03-18	United States
S_1118_H	S	1118	SRR14287329	24914	G	C	1	2021-03-18	United States
ORF8_27_*	ORF8	27	SRR14287329	27972	C	T	1	2021-03-18	United States
ORF8_52_I	ORF8	52	SRR14287329	28048	G	T	1	2021-03-18	United States
ORF8_73_C	ORF8	73	SRR14287329	28111	A	G	1	2021-03-18	United States
N_3_H	N	3	SRR14287329	28280	G	C	0,994681	2021-03-18	United States
N_3_V	N	3	SRR14287329	28281	A	T	0,994737	2021-03-18	United States
N_3_E	N	3	SRR14287329	28282	T	A	1	2021-03-18	United States
N_203_K	N	203	SRR14287329	28881	G	A	1	2021-03-18	United States
N_204_R	N	204	SRR14287329	28883	G	C	1	2021-03-18	United States
N_235_F	N	235	SRR14287329	28977	C	T	1	2021-03-18	United States
N_260_NA	N	260	SRR14287329	29051	C	+A	0,0584795	2021-03-18	United States
ORF1ab_1001_I	ORF1ab	1001	SRR14287330	3267	C	T	1	2021-03-15	United States
ORF1ab_2144_NA	ORF1ab	2144	SRR14287330	6696	C	+T	0,0520833	2021-03-15	United States
ORF1ab_2230_T	ORF1ab	2230	SRR14287330	6954	T	C	1	2021-03-15	United States
ORF1ab_3674_NA	ORF1ab	3674	SRR14287330	11287	G	-TCTGGTTTT	0,960396	2021-03-15	United States
ORF1ab_3966_R	ORF1ab	3966	SRR14287330	12162	A	G	1	2021-03-15	United States
ORF1ab_314_L	ORF1ab	314	SRR14287330	14408	C	T	1	2021-03-15	United States
ORF1ab_794_I	ORF1ab	794	SRR14287330	15848	C	T	1	2021-03-15	United States
ORF1ab_1383_R	ORF1ab	1383	SRR14287330	17615	A	G	1	2021-03-15	United States
S_68_NA	S	68	SRR14287330	21764	A	-TACATG	0,944444	2021-03-15	United States
S_143_NA	S	143	SRR14287330	21990	T	-TTA	0,960396	2021-03-15	United States
S_570_D	S	570	SRR14287330	23271	C	A	1	2021-03-15	United States
S_614_G	S	614	SRR14287330	23403	A	G	1	2021-03-15	United States
S_618_I	S	618	SRR14287330	23415	C	T	0,0660377	2021-03-15	United States
S_681_H	S	681	SRR14287330	23604	C	A	1	2021-03-15	United States
S_716_I	S	716	SRR14287330	23709	C	T	1	2021-03-15	United States
S_982_A	S	982	SRR14287330	24506	T	G	1	2021-03-15	United States
S_1118_H	S	1118	SRR14287330	24914	G	C	1	2021-03-15	United States
S_1191_N	S	1191	SRR14287330	25135	G	T	1	2021-03-15	United States
ORF8_27_*	ORF8	27	SRR14287330	27972	C	T	1	2021-03-15	United States
ORF8_52_I	ORF8	52	SRR14287330	28048	G	T	0,994413	2021-03-15	United States
ORF8_73_C	ORF8	73	SRR14287330	28111	A	G	1	2021-03-15	United States
N_3_H	N	3	SRR14287330	28280	G	C	1	2021-03-15	United States
N_3_V	N	3	SRR14287330	28281	A	T	1	2021-03-15	United States
N_3_E	N	3	SRR14287330	28282	T	A	1	2021-03-15	United States
N_203_K	N	203	SRR14287330	28881	G	A	1	2021-03-15	United States
N_204_R	N	204	SRR14287330	28883	G	C	1	2021-03-15	United States
N_235_F	N	235	SRR14287330	28977	C	T	1	2021-03-15	United States
ORF1ab_1001_I	ORF1ab	1001	SRR14287331	3267	C	T	1	2021-03-15	United States
ORF1ab_1708_D	ORF1ab	1708	SRR14287331	5388	C	A	1	2021-03-15	United States
ORF1ab_2144_NA	ORF1ab	2144	SRR14287331	6696	C	+T	0,0696864	2021-03-15	United States
ORF1ab_2230_T	ORF1ab	2230	SRR14287331	6954	T	C	1	2021-03-15	United States
ORF1ab_3674_NA	ORF1ab	3674	SRR14287331	11287	G	-TCTGGTTTT	0,947917	2021-03-15	United States
ORF1ab_3966_R	ORF1ab	3966	SRR14287331	12162	A	G	1	2021-03-15	United States
ORF1ab_4324_S	ORF1ab	4324	SRR14287331	13235	G	T	1	2021-03-15	United States
ORF1ab_314_L	ORF1ab	314	SRR14287331	14408	C	T	1	2021-03-15	United States
ORF1ab_833_NA	ORF1ab	833	SRR14287331	15965	G	+T	0,0862745	2021-03-15	United States
ORF1ab_1383_R	ORF1ab	1383	SRR14287331	17615	A	G	1	2021-03-15	United States
S_68_NA	S	68	SRR14287331	21764	A	-TACATG	0,903846	2021-03-15	United States
S_143_NA	S	143	SRR14287331	21990	T	-TTA	0,966942	2021-03-15	United States
S_570_D	S	570	SRR14287331	23271	C	A	1	2021-03-15	United States
S_681_H	S	681	SRR14287331	23604	C	A	1	2021-03-15	United States
S_716_I	S	716	SRR14287331	23709	C	T	1	2021-03-15	United States
S_982_A	S	982	SRR14287331	24506	T	G	1	2021-03-15	United States
S_1118_H	S	1118	SRR14287331	24914	G	C	1	2021-03-15	United States
S_1191_N	S	1191	SRR14287331	25135	G	T	1	2021-03-15	United States
ORF3a_89_I	ORF3a	89	SRR14287331	25658	C	T	0,46	2021-03-15	United States
ORF8_27_*	ORF8	27	SRR14287331	27972	C	T	1	2021-03-15	United States
ORF8_52_I	ORF8	52	SRR14287331	28048	G	T	1	2021-03-15	United States
ORF8_73_C	ORF8	73	SRR14287331	28111	A	G	1	2021-03-15	United States
N_3_H	N	3	SRR14287331	28280	G	C	1	2021-03-15	United States
N_3_V	N	3	SRR14287331	28281	A	T	1	2021-03-15	United States
N_3_E	N	3	SRR14287331	28282	T	A	1	2021-03-15	United States
N_203_K	N	203	SRR14287331	28881	G	A	1	2021-03-15	United States
N_204_R	N	204	SRR14287331	28883	G	C	1	2021-03-15	United States
N_235_F	N	235	SRR14287331	28977	C	T	1	2021-03-15	United States
N_260_NA	N	260	SRR14287331	29051	C	+A	0,0696721	2021-03-15	United States
ORF1ab_1001_I	ORF1ab	1001	SRR14287333	3267	C	T	1	2021-03-15	United States
ORF1ab_1708_D	ORF1ab	1708	SRR14287333	5388	C	A	1	2021-03-15	United States
ORF1ab_2144_NA	ORF1ab	2144	SRR14287333	6696	C	+T	0,0923077	2021-03-15	United States
ORF1ab_2230_T	ORF1ab	2230	SRR14287333	6954	T	C	1	2021-03-15	United States
ORF1ab_3674_NA	ORF1ab	3674	SRR14287333	11287	G	-TCTGGTTTT	0,97318	2021-03-15	United States
ORF1ab_314_L	ORF1ab	314	SRR14287333	14408	C	T	1	2021-03-15	United States
ORF1ab_833_NA	ORF1ab	833	SRR14287333	15965	G	+T	0,0629139	2021-03-15	United States
ORF1ab_2213_F	ORF1ab	2213	SRR14287333	20104	C	T	1	2021-03-15	United States
S_68_NA	S	68	SRR14287333	21764	A	-TACATG	0,952381	2021-03-15	United States
S_143_NA	S	143	SRR14287333	21990	T	-TTA	0,963636	2021-03-15	United States
S_501_Y	S	501	SRR14287333	23063	A	T	1	2021-03-15	United States
S_570_D	S	570	SRR14287333	23271	C	A	1	2021-03-15	United States
S_614_G	S	614	SRR14287333	23403	A	G	1	2021-03-15	United States
S_681_H	S	681	SRR14287333	23604	C	A	1	2021-03-15	United States
S_716_I	S	716	SRR14287333	23709	C	T	1	2021-03-15	United States
S_982_A	S	982	SRR14287333	24506	T	G	1	2021-03-15	United States
S_1118_H	S	1118	SRR14287333	24914	G	C	1	2021-03-15	United States
ORF8_27_*	ORF8	27	SRR14287333	27972	C	T	1	2021-03-15	United States
ORF8_52_I	ORF8	52	SRR14287333	28048	G	T	1	2021-03-15	United States
ORF8_68_*	ORF8	68	SRR14287333	28095	A	T	1	2021-03-15	United States
ORF8_73_C	ORF8	73	SRR14287333	28111	A	G	1	2021-03-15	United States
N_3_H	N	3	SRR14287333	28280	G	C	1	2021-03-15	United States
N_3_V	N	3	SRR14287333	28281	A	T	1	2021-03-15	United States
N_3_E	N	3	SRR14287333	28282	T	A	1	2021-03-15	United States
N_203_K	N	203	SRR14287333	28881	G	A	1	2021-03-15	United States
N_204_R	N	204	SRR14287333	28883	G	C	1	2021-03-15	United States
N_235_F	N	235	SRR14287333	28977	C	T	1	2021-03-15	United States
N_260_NA	N	260	SRR14287333	29051	C	+A	0,0851735	2021-03-15	United States
ORF1ab_1001_I	ORF1ab	1001	SRR14287334	3267	C	T	1	2021-03-15	United States
ORF1ab_1708_D	ORF1ab	1708	SRR14287334	5388	C	A	1	2021-03-15	United States
ORF1ab_2144_NA	ORF1ab	2144	SRR14287334	6696	C	+T	0,104061	2021-03-15	United States
ORF1ab_2230_T	ORF1ab	2230	SRR14287334	6954	T	C	1	2021-03-15	United States
ORF1ab_2259_I	ORF1ab	2259	SRR14287334	7042	G	T	1	2021-03-15	United States
ORF1ab_3674_NA	ORF1ab	3674	SRR14287334	11287	G	-TCTGGTTTT	0,960331	2021-03-15	United States
ORF1ab_218_L	ORF1ab	218	SRR14287334	14120	C	T	1	2021-03-15	United States
ORF1ab_314_L	ORF1ab	314	SRR14287334	14408	C	T	1	2021-03-15	United States
S_68_NA	S	68	SRR14287334	21764	A	-TACATG	0,915663	2021-03-15	United States
S_143_NA	S	143	SRR14287334	21990	T	-TTA	0,945578	2021-03-15	United States
S_681_H	S	681	SRR14287334	23604	C	A	1	2021-03-15	United States
S_716_I	S	716	SRR14287334	23709	C	T	1	2021-03-15	United States
S_982_A	S	982	SRR14287334	24506	T	G	1	2021-03-15	United States
S_1118_H	S	1118	SRR14287334	24914	G	C	1	2021-03-15	United States
ORF8_27_*	ORF8	27	SRR14287334	27972	C	T	1	2021-03-15	United States
ORF8_52_I	ORF8	52	SRR14287334	28048	G	T	0,997549	2021-03-15	United States
ORF8_61_F	ORF8	61	SRR14287334	28075	G	T	0,997525	2021-03-15	United States
ORF8_68_*	ORF8	68	SRR14287334	28095	A	T	0,997297	2021-03-15	United States
ORF8_73_C	ORF8	73	SRR14287334	28111	A	G	0,997696	2021-03-15	United States
N_3_H	N	3	SRR14287334	28280	G	C	1	2021-03-15	United States
N_3_V	N	3	SRR14287334	28281	A	T	0,996644	2021-03-15	United States
N_3_E	N	3	SRR14287334	28282	T	A	1	2021-03-15	United States
N_203_K	N	203	SRR14287334	28881	G	A	1	2021-03-15	United States
N_204_R	N	204	SRR14287334	28883	G	C	1	2021-03-15	United States
N_235_F	N	235	SRR14287334	28977	C	T	1	2021-03-15	United States
ORF1ab_82_NA	ORF1ab	82	SRR14287335	509	G	-GTCATGTTA	0,895455	2021-03-17	United States
ORF1ab_1001_I	ORF1ab	1001	SRR14287335	3267	C	T	1	2021-03-17	United States
ORF1ab_1708_D	ORF1ab	1708	SRR14287335	5388	C	A	1	2021-03-17	United States
ORF1ab_2144_NA	ORF1ab	2144	SRR14287335	6696	C	+T	0,0877193	2021-03-17	United States
ORF1ab_2230_T	ORF1ab	2230	SRR14287335	6954	T	C	1	2021-03-17	United States
ORF1ab_3674_NA	ORF1ab	3674	SRR14287335	11287	G	-TCTGGTTTT	0,972318	2021-03-17	United States
ORF1ab_218_L	ORF1ab	218	SRR14287335	14120	C	T	1	2021-03-17	United States
ORF1ab_314_L	ORF1ab	314	SRR14287335	14408	C	T	1	2021-03-17	United States
ORF1ab_1975_S	ORF1ab	1975	SRR14287335	19390	C	T	0,996262	2021-03-17	United States
S_68_NA	S	68	SRR14287335	21764	A	-TACATG	0,921569	2021-03-17	United States
S_143_NA	S	143	SRR14287335	21990	T	-TTA	0,957143	2021-03-17	United States
S_681_H	S	681	SRR14287335	23604	C	A	1	2021-03-17	United States
S_716_I	S	716	SRR14287335	23709	C	T	1	2021-03-17	United States
S_982_A	S	982	SRR14287335	24506	T	G	1	2021-03-17	United States
S_1118_H	S	1118	SRR14287335	24914	G	C	1	2021-03-17	United States
ORF8_27_*	ORF8	27	SRR14287335	27972	C	T	1	2021-03-17	United States
ORF8_52_I	ORF8	52	SRR14287335	28048	G	T	1	2021-03-17	United States
ORF8_68_*	ORF8	68	SRR14287335	28095	A	T	1	2021-03-17	United States
ORF8_72_H	ORF8	72	SRR14287335	28109	G	T	1	2021-03-17	United States
ORF8_73_C	ORF8	73	SRR14287335	28111	A	G	0,997093	2021-03-17	United States
ORF8_107_NA	ORF8	107	SRR14287335	28214	C	+T	0,0538922	2021-03-17	United States
N_3_H	N	3	SRR14287335	28280	G	C	1	2021-03-17	United States
N_3_V	N	3	SRR14287335	28281	A	T	1	2021-03-17	United States
N_3_E	N	3	SRR14287335	28282	T	A	1	2021-03-17	United States
N_203_K	N	203	SRR14287335	28881	G	A	1	2021-03-17	United States
N_204_R	N	204	SRR14287335	28883	G	C	1	2021-03-17	United States
N_235_F	N	235	SRR14287335	28977	C	T	1	2021-03-17	United States
N_260_NA	N	260	SRR14287335	29051	C	+A	0,0535373	2021-03-17	United States
ORF1ab_1001_I	ORF1ab	1001	SRR14287336	3267	C	T	1	2021-03-17	United States
ORF1ab_1708_D	ORF1ab	1708	SRR14287336	5388	C	A	1	2021-03-17	United States
ORF1ab_2144_NA	ORF1ab	2144	SRR14287336	6696	C	+T	0,0646766	2021-03-17	United States
ORF1ab_2230_T	ORF1ab	2230	SRR14287336	6954	T	C	1	2021-03-17	United States
ORF1ab_3674_NA	ORF1ab	3674	SRR14287336	11287	G	-TCTGGTTTT	0,956597	2021-03-17	United States
ORF1ab_3966_R	ORF1ab	3966	SRR14287336	12162	A	G	1	2021-03-17	United States
ORF1ab_4088_I	ORF1ab	4088	SRR14287336	12528	C	T	0,99789	2021-03-17	United States
ORF1ab_314_L	ORF1ab	314	SRR14287336	14408	C	T	1	2021-03-17	United States
ORF1ab_1383_R	ORF1ab	1383	SRR14287336	17615	A	G	1	2021-03-17	United States
S_68_NA	S	68	SRR14287336	21764	A	-TACATG	0,958824	2021-03-17	United States
S_143_NA	S	143	SRR14287336	21990	T	-TTA	0,945312	2021-03-17	United States
S_681_H	S	681	SRR14287336	23604	C	A	1	2021-03-17	United States
S_716_I	S	716	SRR14287336	23709	C	T	1	2021-03-17	United States
S_982_A	S	982	SRR14287336	24506	T	G	1	2021-03-17	United States
S_1118_H	S	1118	SRR14287336	24914	G	C	1	2021-03-17	United States
S_1191_N	S	1191	SRR14287336	25135	G	T	1	2021-03-17	United States
ORF8_27_*	ORF8	27	SRR14287336	27972	C	T	1	2021-03-17	United States
ORF8_52_I	ORF8	52	SRR14287336	28048	G	T	1	2021-03-17	United States
ORF8_73_C	ORF8	73	SRR14287336	28111	A	G	0,99697	2021-03-17	United States
N_3_H	N	3	SRR14287336	28280	G	C	1	2021-03-17	United States
N_3_V	N	3	SRR14287336	28281	A	T	1	2021-03-17	United States
N_3_E	N	3	SRR14287336	28282	T	A	1	2021-03-17	United States
N_203_K	N	203	SRR14287336	28881	G	A	1	2021-03-17	United States
N_204_R	N	204	SRR14287336	28883	G	C	1	2021-03-17	United States
N_235_F	N	235	SRR14287336	28977	C	T	1	2021-03-17	United States
ORF1ab_16_F	ORF1ab	16	SRR14287337	311	C	T	1	2021-03-16	United States
ORF1ab_381_D	ORF1ab	381	SRR14287337	1408	G	T	0,0555556	2021-03-16	United States
ORF1ab_1001_I	ORF1ab	1001	SRR14287337	3267	C	T	1	2021-03-16	United States
ORF1ab_1060_V	ORF1ab	1060	SRR14287337	3444	C	T	0,996732	2021-03-16	United States
ORF1ab_1708_D	ORF1ab	1708	SRR14287337	5388	C	A	0,990741	2021-03-16	United States
ORF1ab_2144_NA	ORF1ab	2144	SRR14287337	6696	C	+T	0,0562347	2021-03-16	United States
ORF1ab_2230_T	ORF1ab	2230	SRR14287337	6954	T	C	0,994764	2021-03-16	United States
ORF1ab_2259_I	ORF1ab	2259	SRR14287337	7042	G	T	0,994012	2021-03-16	United States
ORF1ab_3014_S	ORF1ab	3014	SRR14287337	9306	T	C	1	2021-03-16	United States
ORF1ab_3353_R	ORF1ab	3353	SRR14287337	10323	A	G	1	2021-03-16	United States
ORF1ab_3674_NA	ORF1ab	3674	SRR14287337	11287	G	-TCTGGTTTT	0,96595	2021-03-16	United States
ORF1ab_218_L	ORF1ab	218	SRR14287337	14120	C	T	1	2021-03-16	United States
ORF1ab_314_L	ORF1ab	314	SRR14287337	14408	C	T	1	2021-03-16	United States
S_68_NA	S	68	SRR14287337	21764	A	-TACATG	0,945205	2021-03-16	United States
S_143_NA	S	143	SRR14287337	21990	T	-TTA	0,960938	2021-03-16	United States
S_681_H	S	681	SRR14287337	23604	C	A	1	2021-03-16	United States
S_716_I	S	716	SRR14287337	23709	C	T	0,995413	2021-03-16	United States
S_982_A	S	982	SRR14287337	24506	T	G	1	2021-03-16	United States
S_1118_H	S	1118	SRR14287337	24914	G	C	1	2021-03-16	United States
ORF3a_96_P	ORF3a	96	SRR14287337	25679	T	C	0,996942	2021-03-16	United States
ORF8_27_*	ORF8	27	SRR14287337	27972	C	T	1	2021-03-16	United States
ORF8_52_I	ORF8	52	SRR14287337	28048	G	T	1	2021-03-16	United States
ORF8_68_*	ORF8	68	SRR14287337	28095	A	T	1	2021-03-16	United States
ORF8_73_C	ORF8	73	SRR14287337	28111	A	G	1	2021-03-16	United States
N_3_H	N	3	SRR14287337	28280	G	C	1	2021-03-16	United States
N_3_V	N	3	SRR14287337	28281	A	T	1	2021-03-16	United States
N_3_E	N	3	SRR14287337	28282	T	A	1	2021-03-16	United States
N_203_K	N	203	SRR14287337	28881	G	A	1	2021-03-16	United States
N_204_R	N	204	SRR14287337	28883	G	C	1	2021-03-16	United States
N_235_F	N	235	SRR14287337	28977	C	T	1	2021-03-16	United States
ORF1ab_1001_I	ORF1ab	1001	SRR14287338	3267	C	T	1	2021-03-16	United States
ORF1ab_1708_D	ORF1ab	1708	SRR14287338	5388	C	A	1	2021-03-16	United States
ORF1ab_2144_NA	ORF1ab	2144	SRR14287338	6696	C	+T	0,0946602	2021-03-16	United States
ORF1ab_2230_T	ORF1ab	2230	SRR14287338	6954	T	C	0,995536	2021-03-16	United States
ORF1ab_2259_I	ORF1ab	2259	SRR14287338	7042	G	T	1	2021-03-16	United States
ORF1ab_3674_NA	ORF1ab	3674	SRR14287338	11287	G	-TCTGGTTTT	0,972274	2021-03-16	United States
ORF1ab_218_L	ORF1ab	218	SRR14287338	14120	C	T	1	2021-03-16	United States
ORF1ab_314_L	ORF1ab	314	SRR14287338	14408	C	T	1	2021-03-16	United States
S_68_NA	S	68	SRR14287338	21764	A	-TACATG	0,9375	2021-03-16	United States
S_143_NA	S	143	SRR14287338	21990	T	-TTA	0,974684	2021-03-16	United States
S_501_Y	S	501	SRR14287338	23063	A	T	1	2021-03-16	United States
S_570_D	S	570	SRR14287338	23271	C	A	1	2021-03-16	United States
S_614_G	S	614	SRR14287338	23403	A	G	1	2021-03-16	United States
S_681_H	S	681	SRR14287338	23604	C	A	1	2021-03-16	United States
S_716_I	S	716	SRR14287338	23709	C	T	0,995745	2021-03-16	United States
S_982_A	S	982	SRR14287338	24506	T	G	1	2021-03-16	United States
S_1118_H	S	1118	SRR14287338	24914	G	C	1	2021-03-16	United States
ORF8_27_*	ORF8	27	SRR14287338	27972	C	T	1	2021-03-16	United States
ORF8_52_I	ORF8	52	SRR14287338	28048	G	T	1	2021-03-16	United States
ORF8_61_F	ORF8	61	SRR14287338	28075	G	T	1	2021-03-16	United States
ORF8_68_*	ORF8	68	SRR14287338	28095	A	T	1	2021-03-16	United States
ORF8_73_C	ORF8	73	SRR14287338	28111	A	G	1	2021-03-16	United States
N_3_H	N	3	SRR14287338	28280	G	C	1	2021-03-16	United States
N_3_V	N	3	SRR14287338	28281	A	T	1	2021-03-16	United States
N_3_E	N	3	SRR14287338	28282	T	A	1	2021-03-16	United States
N_203_K	N	203	SRR14287338	28881	G	A	0,997768	2021-03-16	United States
N_204_R	N	204	SRR14287338	28883	G	C	1	2021-03-16	United States
N_235_F	N	235	SRR14287338	28977	C	T	1	2021-03-16	United States
N_260_NA	N	260	SRR14287338	29051	C	+A	0,070028	2021-03-16	United States
ORF1ab_1001_I	ORF1ab	1001	SRR14287341	3267	C	T	1	2021-03-17	United States
ORF1ab_1708_D	ORF1ab	1708	SRR14287341	5388	C	A	1	2021-03-17	United States
ORF1ab_2144_NA	ORF1ab	2144	SRR14287341	6696	C	+T	0,0548628	2021-03-17	United States
ORF1ab_2230_T	ORF1ab	2230	SRR14287341	6954	T	C	1	2021-03-17	United States
ORF1ab_2259_I	ORF1ab	2259	SRR14287341	7042	G	T	1	2021-03-17	United States
ORF1ab_3674_NA	ORF1ab	3674	SRR14287341	11287	G	-TCTGGTTTT	0,941696	2021-03-17	United States
ORF1ab_218_L	ORF1ab	218	SRR14287341	14120	C	T	1	2021-03-17	United States
ORF1ab_314_L	ORF1ab	314	SRR14287341	14408	C	T	1	2021-03-17	United States
S_68_NA	S	68	SRR14287341	21764	A	-TACATG	0,920792	2021-03-17	United States
S_143_NA	S	143	SRR14287341	21990	T	-TTA	0,981595	2021-03-17	United States
S_681_H	S	681	SRR14287341	23604	C	A	1	2021-03-17	United States
S_716_I	S	716	SRR14287341	23709	C	T	1	2021-03-17	United States
S_982_A	S	982	SRR14287341	24506	T	G	1	2021-03-17	United States
S_1118_H	S	1118	SRR14287341	24914	G	C	1	2021-03-17	United States
ORF3a_78_Y	ORF3a	78	SRR14287341	25624	C	T	1	2021-03-17	United States
ORF8_27_*	ORF8	27	SRR14287341	27972	C	T	1	2021-03-17	United States
ORF8_52_I	ORF8	52	SRR14287341	28048	G	T	1	2021-03-17	United States
ORF8_68_*	ORF8	68	SRR14287341	28095	A	T	1	2021-03-17	United States
ORF8_73_C	ORF8	73	SRR14287341	28111	A	G	1	2021-03-17	United States
N_3_H	N	3	SRR14287341	28280	G	C	1	2021-03-17	United States
N_3_V	N	3	SRR14287341	28281	A	T	1	2021-03-17	United States
N_3_E	N	3	SRR14287341	28282	T	A	1	2021-03-17	United States
N_203_K	N	203	SRR14287341	28881	G	A	1	2021-03-17	United States
N_204_R	N	204	SRR14287341	28883	G	C	1	2021-03-17	United States
N_235_F	N	235	SRR14287341	28977	C	T	1	2021-03-17	United States
N_289_H	N	289	SRR14287341	29140	G	T	1	2021-03-17	United States
ORF1ab_680_N	ORF1ab	680	SRR14287342	2305	G	T	0,165138	2021-03-17	United States
ORF1ab_995_D	ORF1ab	995	SRR14287342	3250	G	T	0,404639	2021-03-17	United States
ORF1ab_1001_I	ORF1ab	1001	SRR14287342	3267	C	T	1	2021-03-17	United States
ORF1ab_1708_D	ORF1ab	1708	SRR14287342	5388	C	A	1	2021-03-17	United States
ORF1ab_1905_F	ORF1ab	1905	SRR14287342	5979	C	T	1	2021-03-17	United States
ORF1ab_2144_NA	ORF1ab	2144	SRR14287342	6696	C	+T	0,0927152	2021-03-17	United States
ORF1ab_2230_T	ORF1ab	2230	SRR14287342	6954	T	C	1	2021-03-17	United States
ORF1ab_3674_NA	ORF1ab	3674	SRR14287342	11287	G	-TCTGGTTTT	0,966125	2021-03-17	United States
ORF1ab_3966_R	ORF1ab	3966	SRR14287342	12162	A	G	0,994012	2021-03-17	United States
ORF1ab_314_L	ORF1ab	314	SRR14287342	14408	C	T	1	2021-03-17	United States
ORF1ab_1383_R	ORF1ab	1383	SRR14287342	17615	A	G	1	2021-03-17	United States
ORF1ab_2143_V	ORF1ab	2143	SRR14287342	19895	C	T	1	2021-03-17	United States
S_68_NA	S	68	SRR14287342	21764	A	-TACATG	0,920792	2021-03-17	United States
S_501_Y	S	501	SRR14287342	23063	A	T	1	2021-03-17	United States
S_570_D	S	570	SRR14287342	23271	C	A	1	2021-03-17	United States
S_614_G	S	614	SRR14287342	23403	A	G	1	2021-03-17	United States
S_681_H	S	681	SRR14287342	23604	C	A	1	2021-03-17	United States
S_716_I	S	716	SRR14287342	23709	C	T	1	2021-03-17	United States
S_982_A	S	982	SRR14287342	24506	T	G	1	2021-03-17	United States
S_1118_H	S	1118	SRR14287342	24914	G	C	1	2021-03-17	United States
S_1191_N	S	1191	SRR14287342	25135	G	T	1	2021-03-17	United States
ORF8_27_*	ORF8	27	SRR14287342	27972	C	T	1	2021-03-17	United States
ORF8_52_I	ORF8	52	SRR14287342	28048	G	T	1	2021-03-17	United States
ORF8_73_C	ORF8	73	SRR14287342	28111	A	G	1	2021-03-17	United States
N_3_H	N	3	SRR14287342	28280	G	C	1	2021-03-17	United States
N_3_V	N	3	SRR14287342	28281	A	T	1	2021-03-17	United States
N_3_E	N	3	SRR14287342	28282	T	A	1	2021-03-17	United States
N_203_K	N	203	SRR14287342	28881	G	A	1	2021-03-17	United States
N_204_R	N	204	SRR14287342	28883	G	C	1	2021-03-17	United States
N_235_F	N	235	SRR14287342	28977	C	T	1	2021-03-17	United States
N_260_NA	N	260	SRR14287342	29051	C	+A	0,0643275	2021-03-17	United States
ORF1ab_516_NA	ORF1ab	516	SRR14287343	1813	T	+A	0,0512821	2021-03-17	United States
ORF1ab_1001_I	ORF1ab	1001	SRR14287343	3267	C	T	1	2021-03-17	United States
ORF1ab_1091_V	ORF1ab	1091	SRR14287343	3536	A	G	0,184143	2021-03-17	United States
ORF1ab_1708_D	ORF1ab	1708	SRR14287343	5388	C	A	1	2021-03-17	United States
ORF1ab_2144_NA	ORF1ab	2144	SRR14287343	6696	C	+T	0,157459	2021-03-17	United States
ORF1ab_2230_T	ORF1ab	2230	SRR14287343	6954	T	C	1	2021-03-17	United States
ORF1ab_2259_I	ORF1ab	2259	SRR14287343	7042	G	T	1	2021-03-17	United States
ORF1ab_3610_NA	ORF1ab	3610	SRR14287343	11095	C	+T	0,0523466	2021-03-17	United States
ORF1ab_3674_NA	ORF1ab	3674	SRR14287343	11287	G	-TCTGGTTTT	0,954925	2021-03-17	United States
ORF1ab_218_L	ORF1ab	218	SRR14287343	14120	C	T	0,996721	2021-03-17	United States
ORF1ab_314_L	ORF1ab	314	SRR14287343	14408	C	T	1	2021-03-17	United States
ORF1ab_833_NA	ORF1ab	833	SRR14287343	15965	G	+T	0,142857	2021-03-17	United States
ORF1ab_1676_F	ORF1ab	1676	SRR14287343	18493	C	T	0,0732759	2021-03-17	United States
S_501_Y	S	501	SRR14287343	23063	A	T	1	2021-03-17	United States
S_570_D	S	570	SRR14287343	23271	C	A	1	2021-03-17	United States
S_614_G	S	614	SRR14287343	23403	A	G	1	2021-03-17	United States
S_681_H	S	681	SRR14287343	23604	C	A	1	2021-03-17	United States
S_716_I	S	716	SRR14287343	23709	C	T	1	2021-03-17	United States
S_982_A	S	982	SRR14287343	24506	T	G	1	2021-03-17	United States
S_1118_H	S	1118	SRR14287343	24914	G	C	1	2021-03-17	United States
ORF8_27_*	ORF8	27	SRR14287343	27972	C	T	0,996667	2021-03-17	United States
ORF8_52_I	ORF8	52	SRR14287343	28048	G	T	1	2021-03-17	United States
ORF8_61_F	ORF8	61	SRR14287343	28075	G	T	1	2021-03-17	United States
ORF8_68_*	ORF8	68	SRR14287343	28095	A	T	1	2021-03-17	United States
ORF8_73_C	ORF8	73	SRR14287343	28111	A	G	1	2021-03-17	United States
ORF8_107_NA	ORF8	107	SRR14287343	28214	C	+T	0,0621762	2021-03-17	United States
N_3_H	N	3	SRR14287343	28280	G	C	1	2021-03-17	United States
N_3_V	N	3	SRR14287343	28281	A	T	1	2021-03-17	United States
N_3_E	N	3	SRR14287343	28282	T	A	1	2021-03-17	United States
N_203_K	N	203	SRR14287343	28881	G	A	1	2021-03-17	United States
N_204_R	N	204	SRR14287343	28883	G	C	1	2021-03-17	United States
N_235_F	N	235	SRR14287343	28977	C	T	0,988764	2021-03-17	United States
N_260_NA	N	260	SRR14287343	29051	C	+A	0,0576923	2021-03-17	United States
ORF1ab_1001_I	ORF1ab	1001	SRR14287344	3267	C	T	1	2021-03-17	United States
ORF1ab_1708_D	ORF1ab	1708	SRR14287344	5388	C	A	1	2021-03-17	United States
ORF1ab_2144_NA	ORF1ab	2144	SRR14287344	6696	C	+T	0,128866	2021-03-17	United States
ORF1ab_2230_T	ORF1ab	2230	SRR14287344	6954	T	C	1	2021-03-17	United States
ORF1ab_3603_NA	ORF1ab	3603	SRR14287344	11074	C	-T	0,0584307	2021-03-17	United States
ORF1ab_3674_NA	ORF1ab	3674	SRR14287344	11287	G	-TCTGGTTTT	0,975962	2021-03-17	United States
ORF1ab_3849_NA	ORF1ab	3849	SRR14287344	11812	C	+A	0,0609137	2021-03-17	United States
ORF1ab_218_L	ORF1ab	218	SRR14287344	14120	C	T	1	2021-03-17	United States
ORF1ab_314_L	ORF1ab	314	SRR14287344	14408	C	T	1	2021-03-17	United States
ORF1ab_1975_S	ORF1ab	1975	SRR14287344	19390	C	T	1	2021-03-17	United States
ORF1ab_2285_Y	ORF1ab	2285	SRR14287344	20320	C	T	0,152318	2021-03-17	United States
S_501_Y	S	501	SRR14287344	23063	A	T	1	2021-03-17	United States
S_570_D	S	570	SRR14287344	23271	C	A	1	2021-03-17	United States
S_614_G	S	614	SRR14287344	23403	A	G	1	2021-03-17	United States
S_681_H	S	681	SRR14287344	23604	C	A	1	2021-03-17	United States
S_716_I	S	716	SRR14287344	23709	C	T	1	2021-03-17	United States
S_982_A	S	982	SRR14287344	24506	T	G	1	2021-03-17	United States
S_1118_H	S	1118	SRR14287344	24914	G	C	1	2021-03-17	United States
ORF8_27_*	ORF8	27	SRR14287344	27972	C	T	1	2021-03-17	United States
ORF8_52_I	ORF8	52	SRR14287344	28048	G	T	1	2021-03-17	United States
ORF8_68_*	ORF8	68	SRR14287344	28095	A	T	1	2021-03-17	United States
ORF8_73_C	ORF8	73	SRR14287344	28111	A	G	1	2021-03-17	United States
N_3_H	N	3	SRR14287344	28280	G	C	0,996324	2021-03-17	United States
N_3_V	N	3	SRR14287344	28281	A	T	1	2021-03-17	United States
N_3_E	N	3	SRR14287344	28282	T	A	1	2021-03-17	United States
N_203_K	N	203	SRR14287344	28881	G	A	1	2021-03-17	United States
N_204_R	N	204	SRR14287344	28883	G	C	1	2021-03-17	United States
N_235_F	N	235	SRR14287344	28977	C	T	1	2021-03-17	United States
N_260_NA	N	260	SRR14287344	29051	C	+A	0,0650685	2021-03-17	United States
ORF1ab_1001_I	ORF1ab	1001	SRR14287345	3267	C	T	1	2021-03-17	United States
ORF1ab_1707_S	ORF1ab	1707	SRR14287345	5384	G	T	0,0508475	2021-03-17	United States
ORF1ab_1708_D	ORF1ab	1708	SRR14287345	5388	C	A	1	2021-03-17	United States
ORF1ab_2080_NA	ORF1ab	2080	SRR14287345	6504	C	-A	0,0555556	2021-03-17	United States
ORF1ab_2144_NA	ORF1ab	2144	SRR14287345	6696	C	+T	0,100334	2021-03-17	United States
ORF1ab_2230_T	ORF1ab	2230	SRR14287345	6954	T	C	1	2021-03-17	United States
ORF1ab_2259_I	ORF1ab	2259	SRR14287345	7042	G	T	1	2021-03-17	United States
ORF1ab_3604_L	ORF1ab	3604	SRR14287345	11075	T	C	0,0588235	2021-03-17	United States
ORF1ab_3674_NA	ORF1ab	3674	SRR14287345	11287	G	-TCTGGTTTT	0,975694	2021-03-17	United States
ORF1ab_218_L	ORF1ab	218	SRR14287345	14120	C	T	1	2021-03-17	United States
ORF1ab_314_L	ORF1ab	314	SRR14287345	14408	C	T	1	2021-03-17	United States
ORF1ab_1665_NA	ORF1ab	1665	SRR14287345	18461	C	-G	0,0501567	2021-03-17	United States
S_5_F	S	5	SRR14287345	21575	C	T	1	2021-03-17	United States
S_501_Y	S	501	SRR14287345	23063	A	T	1	2021-03-17	United States
S_534_NA	S	534	SRR14287345	23164	T	-A	0,0506329	2021-03-17	United States
S_681_H	S	681	SRR14287345	23604	C	A	1	2021-03-17	United States
S_716_I	S	716	SRR14287345	23709	C	T	1	2021-03-17	United States
S_982_A	S	982	SRR14287345	24506	T	G	1	2021-03-17	United States
S_1118_H	S	1118	SRR14287345	24914	G	C	1	2021-03-17	United States
ORF8_27_*	ORF8	27	SRR14287345	27972	C	T	1	2021-03-17	United States
ORF8_52_I	ORF8	52	SRR14287345	28048	G	T	1	2021-03-17	United States
ORF8_61_F	ORF8	61	SRR14287345	28075	G	T	0,976109	2021-03-17	United States
ORF8_68_*	ORF8	68	SRR14287345	28095	A	T	1	2021-03-17	United States
ORF8_73_C	ORF8	73	SRR14287345	28111	A	G	1	2021-03-17	United States
N_3_H	N	3	SRR14287345	28280	G	C	1	2021-03-17	United States
N_3_V	N	3	SRR14287345	28281	A	T	1	2021-03-17	United States
N_3_E	N	3	SRR14287345	28282	T	A	1	2021-03-17	United States
N_203_K	N	203	SRR14287345	28881	G	A	1	2021-03-17	United States
N_204_R	N	204	SRR14287345	28883	G	C	1	2021-03-17	United States
N_235_F	N	235	SRR14287345	28977	C	T	1	2021-03-17	United States
ORF1ab_1708_D	ORF1ab	1708	SRR14287346	5388	C	A	0,993243	2021-03-15	United States
ORF1ab_2144_NA	ORF1ab	2144	SRR14287346	6696	C	+T	0,10221	2021-03-15	United States
ORF1ab_2230_T	ORF1ab	2230	SRR14287346	6954	T	C	1	2021-03-15	United States
ORF1ab_3674_NA	ORF1ab	3674	SRR14287346	11287	G	-TCTGGTTTT	0,965583	2021-03-15	United States
ORF1ab_3748_I	ORF1ab	3748	SRR14287346	11507	G	A	0,993103	2021-03-15	United States
ORF1ab_314_L	ORF1ab	314	SRR14287346	14408	C	T	1	2021-03-15	United States
ORF1ab_833_NA	ORF1ab	833	SRR14287346	15965	G	+T	0,0820669	2021-03-15	United States
S_68_NA	S	68	SRR14287346	21764	A	-TACATG	0,979592	2021-03-15	United States
S_143_NA	S	143	SRR14287346	21990	T	-TTA	0,941667	2021-03-15	United States
S_501_Y	S	501	SRR14287346	23063	A	T	1	2021-03-15	United States
S_570_D	S	570	SRR14287346	23271	C	A	1	2021-03-15	United States
S_614_G	S	614	SRR14287346	23403	A	G	1	2021-03-15	United States
S_675_H	S	675	SRR14287346	23587	G	T	1	2021-03-15	United States
S_681_H	S	681	SRR14287346	23604	C	A	1	2021-03-15	United States
S_716_I	S	716	SRR14287346	23709	C	T	1	2021-03-15	United States
S_982_A	S	982	SRR14287346	24506	T	G	1	2021-03-15	United States
S_1118_H	S	1118	SRR14287346	24914	G	C	1	2021-03-15	United States
ORF8_27_*	ORF8	27	SRR14287346	27972	C	T	1	2021-03-15	United States
ORF8_52_I	ORF8	52	SRR14287346	28048	G	T	0,996441	2021-03-15	United States
ORF8_73_C	ORF8	73	SRR14287346	28111	A	G	1	2021-03-15	United States
N_3_H	N	3	SRR14287346	28280	G	C	1	2021-03-15	United States
N_3_V	N	3	SRR14287346	28281	A	T	0,995283	2021-03-15	United States
N_3_E	N	3	SRR14287346	28282	T	A	1	2021-03-15	United States
N_203_K	N	203	SRR14287346	28881	G	A	1	2021-03-15	United States
N_204_R	N	204	SRR14287346	28883	G	C	1	2021-03-15	United States
N_235_F	N	235	SRR14287346	28977	C	T	1	2021-03-15	United States
N_260_NA	N	260	SRR14287346	29051	C	+A	0,0507463	2021-03-15	United States
ORF1ab_1001_I	ORF1ab	1001	SRR14287347	3267	C	T	1	2021-03-17	United States
ORF1ab_1708_D	ORF1ab	1708	SRR14287347	5388	C	A	1	2021-03-17	United States
ORF1ab_2144_NA	ORF1ab	2144	SRR14287347	6696	C	+T	0,0738786	2021-03-17	United States
ORF1ab_2230_T	ORF1ab	2230	SRR14287347	6954	T	C	1	2021-03-17	United States
ORF1ab_2259_I	ORF1ab	2259	SRR14287347	7042	G	T	1	2021-03-17	United States
ORF1ab_3674_NA	ORF1ab	3674	SRR14287347	11287	G	-TCTGGTTTT	0,965458	2021-03-17	United States
ORF1ab_218_L	ORF1ab	218	SRR14287347	14120	C	T	1	2021-03-17	United States
ORF1ab_314_L	ORF1ab	314	SRR14287347	14408	C	T	1	2021-03-17	United States
ORF1ab_833_NA	ORF1ab	833	SRR14287347	15965	G	+T	0,0864486	2021-03-17	United States
ORF1ab_1003_G	ORF1ab	1003	SRR14287347	16474	A	G	1	2021-03-17	United States
ORF1ab_2566_T	ORF1ab	2566	SRR14287347	21164	T	C	1	2021-03-17	United States
S_68_NA	S	68	SRR14287347	21764	A	-TACATG	0,893048	2021-03-17	United States
S_143_NA	S	143	SRR14287347	21990	T	-TTA	0,976744	2021-03-17	United States
S_501_Y	S	501	SRR14287347	23063	A	T	1	2021-03-17	United States
S_570_D	S	570	SRR14287347	23271	C	A	1	2021-03-17	United States
S_614_G	S	614	SRR14287347	23403	A	G	1	2021-03-17	United States
S_615_F	S	615	SRR14287347	23405	G	T	1	2021-03-17	United States
S_681_H	S	681	SRR14287347	23604	C	A	1	2021-03-17	United States
S_716_I	S	716	SRR14287347	23709	C	T	1	2021-03-17	United States
S_982_A	S	982	SRR14287347	24506	T	G	1	2021-03-17	United States
S_1118_H	S	1118	SRR14287347	24914	G	C	1	2021-03-17	United States
ORF8_27_*	ORF8	27	SRR14287347	27972	C	T	1	2021-03-17	United States
ORF8_52_I	ORF8	52	SRR14287347	28048	G	T	1	2021-03-17	United States
ORF8_61_F	ORF8	61	SRR14287347	28075	G	T	0,992674	2021-03-17	United States
ORF8_68_*	ORF8	68	SRR14287347	28095	A	T	1	2021-03-17	United States
ORF8_73_C	ORF8	73	SRR14287347	28111	A	G	1	2021-03-17	United States
N_3_H	N	3	SRR14287347	28280	G	C	1	2021-03-17	United States
N_3_V	N	3	SRR14287347	28281	A	T	1	2021-03-17	United States
N_3_E	N	3	SRR14287347	28282	T	A	1	2021-03-17	United States
N_203_K	N	203	SRR14287347	28881	G	A	1	2021-03-17	United States
N_204_R	N	204	SRR14287347	28883	G	C	1	2021-03-17	United States
N_235_F	N	235	SRR14287347	28977	C	T	1	2021-03-17	United States
ORF1ab_519_S	ORF1ab	519	SRR14287348	1820	G	A	1	2021-03-15	United States
ORF1ab_1001_I	ORF1ab	1001	SRR14287348	3267	C	T	1	2021-03-15	United States
ORF1ab_1652_Y	ORF1ab	1652	SRR14287348	5219	C	T	0,061674	2021-03-15	United States
ORF1ab_1708_D	ORF1ab	1708	SRR14287348	5388	C	A	1	2021-03-15	United States
ORF1ab_2144_NA	ORF1ab	2144	SRR14287348	6696	C	+T	0,149758	2021-03-15	United States
ORF1ab_2230_T	ORF1ab	2230	SRR14287348	6954	T	C	1	2021-03-15	United States
ORF1ab_3674_NA	ORF1ab	3674	SRR14287348	11287	G	-TCTGGTTTT	0,961149	2021-03-15	United States
ORF1ab_3966_R	ORF1ab	3966	SRR14287348	12162	A	G	1	2021-03-15	United States
ORF1ab_314_L	ORF1ab	314	SRR14287348	14408	C	T	1	2021-03-15	United States
ORF1ab_1383_R	ORF1ab	1383	SRR14287348	17615	A	G	0,995327	2021-03-15	United States
S_68_NA	S	68	SRR14287348	21764	A	-TACATG	0,953271	2021-03-15	United States
S_501_Y	S	501	SRR14287348	23063	A	T	1	2021-03-15	United States
S_570_D	S	570	SRR14287348	23271	C	A	1	2021-03-15	United States
S_614_G	S	614	SRR14287348	23403	A	G	1	2021-03-15	United States
S_681_H	S	681	SRR14287348	23604	C	A	1	2021-03-15	United States
S_716_I	S	716	SRR14287348	23709	C	T	1	2021-03-15	United States
S_982_A	S	982	SRR14287348	24506	T	G	1	2021-03-15	United States
S_1118_H	S	1118	SRR14287348	24914	G	C	1	2021-03-15	United States
S_1191_N	S	1191	SRR14287348	25135	G	T	1	2021-03-15	United States
ORF8_27_*	ORF8	27	SRR14287348	27972	C	T	1	2021-03-15	United States
ORF8_52_I	ORF8	52	SRR14287348	28048	G	T	1	2021-03-15	United States
ORF8_73_C	ORF8	73	SRR14287348	28111	A	G	1	2021-03-15	United States
ORF8_107_NA	ORF8	107	SRR14287348	28214	C	+T	0,0513919	2021-03-15	United States
N_3_H	N	3	SRR14287348	28280	G	C	1	2021-03-15	United States
N_3_V	N	3	SRR14287348	28281	A	T	1	2021-03-15	United States
N_3_E	N	3	SRR14287348	28282	T	A	1	2021-03-15	United States
N_203_K	N	203	SRR14287348	28881	G	A	1	2021-03-15	United States
N_204_R	N	204	SRR14287348	28883	G	C	1	2021-03-15	United States
N_235_F	N	235	SRR14287348	28977	C	T	1	2021-03-15	United States
N_260_NA	N	260	SRR14287348	29051	C	+A	0,0694444	2021-03-15	United States
ORF1ab_1001_I	ORF1ab	1001	SRR14287349	3267	C	T	1	2021-03-18	United States
ORF1ab_1708_D	ORF1ab	1708	SRR14287349	5388	C	A	1	2021-03-18	United States
ORF1ab_2230_T	ORF1ab	2230	SRR14287349	6954	T	C	1	2021-03-18	United States
ORF1ab_3674_NA	ORF1ab	3674	SRR14287349	11287	G	-TCTGGTTTT	0,955556	2021-03-18	United States
ORF1ab_218_L	ORF1ab	218	SRR14287349	14120	C	T	1	2021-03-18	United States
ORF1ab_314_L	ORF1ab	314	SRR14287349	14408	C	T	1	2021-03-18	United States
ORF1ab_1975_S	ORF1ab	1975	SRR14287349	19390	C	T	1	2021-03-18	United States
S_68_NA	S	68	SRR14287349	21764	A	-TACATG	0,935065	2021-03-18	United States
S_143_NA	S	143	SRR14287349	21990	T	-TTA	0,933673	2021-03-18	United States
S_501_Y	S	501	SRR14287349	23063	A	T	1	2021-03-18	United States
S_570_D	S	570	SRR14287349	23271	C	A	1	2021-03-18	United States
S_614_G	S	614	SRR14287349	23403	A	G	1	2021-03-18	United States
S_681_H	S	681	SRR14287349	23604	C	A	1	2021-03-18	United States
S_716_I	S	716	SRR14287349	23709	C	T	1	2021-03-18	United States
S_982_A	S	982	SRR14287349	24506	T	G	1	2021-03-18	United States
S_1118_H	S	1118	SRR14287349	24914	G	C	1	2021-03-18	United States
ORF8_27_*	ORF8	27	SRR14287349	27972	C	T	1	2021-03-18	United States
ORF8_52_I	ORF8	52	SRR14287349	28048	G	T	1	2021-03-18	United States
ORF8_68_*	ORF8	68	SRR14287349	28095	A	T	1	2021-03-18	United States
ORF8_73_C	ORF8	73	SRR14287349	28111	A	G	1	2021-03-18	United States
N_3_H	N	3	SRR14287349	28280	G	C	1	2021-03-18	United States
N_3_V	N	3	SRR14287349	28281	A	T	1	2021-03-18	United States
N_3_E	N	3	SRR14287349	28282	T	A	1	2021-03-18	United States
N_203_K	N	203	SRR14287349	28881	G	A	1	2021-03-18	United States
N_204_R	N	204	SRR14287349	28883	G	C	1	2021-03-18	United States
N_235_F	N	235	SRR14287349	28977	C	T	1	2021-03-18	United States
ORF1ab_1001_I	ORF1ab	1001	SRR14287350	3267	C	T	1	2021-03-18	United States
ORF1ab_1708_D	ORF1ab	1708	SRR14287350	5388	C	A	1	2021-03-18	United States
ORF1ab_2144_NA	ORF1ab	2144	SRR14287350	6696	C	+T	0,0851485	2021-03-18	United States
ORF1ab_2230_T	ORF1ab	2230	SRR14287350	6954	T	C	1	2021-03-18	United States
ORF1ab_3674_NA	ORF1ab	3674	SRR14287350	11287	G	-TCTGGTTTT	0,965894	2021-03-18	United States
ORF1ab_218_L	ORF1ab	218	SRR14287350	14120	C	T	1	2021-03-18	United States
ORF1ab_314_L	ORF1ab	314	SRR14287350	14408	C	T	1	2021-03-18	United States
ORF1ab_833_NA	ORF1ab	833	SRR14287350	15965	G	+T	0,0592105	2021-03-18	United States
ORF1ab_1975_S	ORF1ab	1975	SRR14287350	19390	C	T	1	2021-03-18	United States
S_68_NA	S	68	SRR14287350	21764	A	-TACATG	0,912752	2021-03-18	United States
S_143_NA	S	143	SRR14287350	21990	T	-TTA	0,934307	2021-03-18	United States
S_501_Y	S	501	SRR14287350	23063	A	T	1	2021-03-18	United States
S_570_D	S	570	SRR14287350	23271	C	A	1	2021-03-18	United States
S_614_G	S	614	SRR14287350	23403	A	G	1	2021-03-18	United States
S_681_H	S	681	SRR14287350	23604	C	A	1	2021-03-18	United States
S_716_I	S	716	SRR14287350	23709	C	T	1	2021-03-18	United States
S_982_A	S	982	SRR14287350	24506	T	G	1	2021-03-18	United States
S_1118_H	S	1118	SRR14287350	24914	G	C	1	2021-03-18	United States
ORF8_27_*	ORF8	27	SRR14287350	27972	C	T	1	2021-03-18	United States
ORF8_52_I	ORF8	52	SRR14287350	28048	G	T	1	2021-03-18	United States
ORF8_68_*	ORF8	68	SRR14287350	28095	A	T	1	2021-03-18	United States
ORF8_73_C	ORF8	73	SRR14287350	28111	A	G	1	2021-03-18	United States
N_3_H	N	3	SRR14287350	28280	G	C	1	2021-03-18	United States
N_3_V	N	3	SRR14287350	28281	A	T	1	2021-03-18	United States
N_3_E	N	3	SRR14287350	28282	T	A	1	2021-03-18	United States
N_203_K	N	203	SRR14287350	28881	G	A	1	2021-03-18	United States
N_204_R	N	204	SRR14287350	28883	G	C	1	2021-03-18	United States
N_235_F	N	235	SRR14287350	28977	C	T	1	2021-03-18	United States
N_260_NA	N	260	SRR14287350	29051	C	+A	0,0883055	2021-03-18	United States
ORF1ab_1001_I	ORF1ab	1001	SRR14287351	3267	C	T	1	2021-03-18	United States
ORF1ab_2230_T	ORF1ab	2230	SRR14287351	6954	T	C	0,994413	2021-03-18	United States
ORF1ab_3674_NA	ORF1ab	3674	SRR14287351	11287	G	-TCTGGTTTT	0,975573	2021-03-18	United States
ORF1ab_218_L	ORF1ab	218	SRR14287351	14120	C	T	1	2021-03-18	United States
ORF1ab_314_L	ORF1ab	314	SRR14287351	14408	C	T	1	2021-03-18	United States
ORF1ab_1142_V	ORF1ab	1142	SRR14287351	16891	T	G	0,147799	2021-03-18	United States
ORF1ab_1975_S	ORF1ab	1975	SRR14287351	19390	C	T	0,998117	2021-03-18	United States
S_501_Y	S	501	SRR14287351	23063	A	T	1	2021-03-18	United States
S_570_D	S	570	SRR14287351	23271	C	A	1	2021-03-18	United States
S_614_G	S	614	SRR14287351	23403	A	G	1	2021-03-18	United States
S_681_H	S	681	SRR14287351	23604	C	A	1	2021-03-18	United States
S_982_A	S	982	SRR14287351	24506	T	G	1	2021-03-18	United States
S_1118_H	S	1118	SRR14287351	24914	G	C	0,994048	2021-03-18	United States
ORF8_27_*	ORF8	27	SRR14287351	27972	C	T	1	2021-03-18	United States
ORF8_52_I	ORF8	52	SRR14287351	28048	G	T	1	2021-03-18	United States
ORF8_68_*	ORF8	68	SRR14287351	28095	A	T	1	2021-03-18	United States
ORF8_73_C	ORF8	73	SRR14287351	28111	A	G	1	2021-03-18	United States
N_3_H	N	3	SRR14287351	28280	G	C	0,994709	2021-03-18	United States
N_3_V	N	3	SRR14287351	28281	A	T	0,994709	2021-03-18	United States
N_3_E	N	3	SRR14287351	28282	T	A	0,994681	2021-03-18	United States
N_203_K	N	203	SRR14287351	28881	G	A	1	2021-03-18	United States
N_204_R	N	204	SRR14287351	28883	G	C	1	2021-03-18	United States
N_235_F	N	235	SRR14287351	28977	C	T	1	2021-03-18	United States
N_260_NA	N	260	SRR14287351	29051	C	+A	0,0606061	2021-03-18	United States
ORF1ab_1001_I	ORF1ab	1001	SRR14287352	3267	C	T	1	2021-03-18	United States
ORF1ab_1708_D	ORF1ab	1708	SRR14287352	5388	C	A	1	2021-03-18	United States
ORF1ab_2144_NA	ORF1ab	2144	SRR14287352	6696	C	+T	0,0871935	2021-03-18	United States
ORF1ab_2230_T	ORF1ab	2230	SRR14287352	6954	T	C	1	2021-03-18	United States
ORF1ab_3674_NA	ORF1ab	3674	SRR14287352	11287	G	-TCTGGTTTT	0,978599	2021-03-18	United States
ORF1ab_218_L	ORF1ab	218	SRR14287352	14120	C	T	1	2021-03-18	United States
ORF1ab_314_L	ORF1ab	314	SRR14287352	14408	C	T	1	2021-03-18	United States
ORF1ab_1975_S	ORF1ab	1975	SRR14287352	19390	C	T	0,997396	2021-03-18	United States
S_68_NA	S	68	SRR14287352	21764	A	-TACATG	0,94375	2021-03-18	United States
S_143_NA	S	143	SRR14287352	21990	T	-TTA	0,945783	2021-03-18	United States
S_501_Y	S	501	SRR14287352	23063	A	T	1	2021-03-18	United States
S_614_G	S	614	SRR14287352	23403	A	G	1	2021-03-18	United States
S_681_H	S	681	SRR14287352	23604	C	A	1	2021-03-18	United States
S_716_I	S	716	SRR14287352	23709	C	T	1	2021-03-18	United States
S_982_A	S	982	SRR14287352	24506	T	G	1	2021-03-18	United States
S_1118_H	S	1118	SRR14287352	24914	G	C	1	2021-03-18	United States
ORF8_27_*	ORF8	27	SRR14287352	27972	C	T	1	2021-03-18	United States
ORF8_52_I	ORF8	52	SRR14287352	28048	G	T	1	2021-03-18	United States
ORF8_68_*	ORF8	68	SRR14287352	28095	A	T	0,995935	2021-03-18	United States
ORF8_73_C	ORF8	73	SRR14287352	28111	A	G	1	2021-03-18	United States
N_3_H	N	3	SRR14287352	28280	G	C	1	2021-03-18	United States
N_3_V	N	3	SRR14287352	28281	A	T	1	2021-03-18	United States
N_3_E	N	3	SRR14287352	28282	T	A	1	2021-03-18	United States
N_203_K	N	203	SRR14287352	28881	G	A	1	2021-03-18	United States
N_204_R	N	204	SRR14287352	28883	G	C	1	2021-03-18	United States
N_235_F	N	235	SRR14287352	28977	C	T	1	2021-03-18	United States
N_260_NA	N	260	SRR14287352	29051	C	+A	0,0822622	2021-03-18	United States
ORF1ab_1001_I	ORF1ab	1001	SRR14287354	3267	C	T	1	2021-03-18	United States
ORF1ab_2230_T	ORF1ab	2230	SRR14287354	6954	T	C	1	2021-03-18	United States
ORF1ab_2259_I	ORF1ab	2259	SRR14287354	7042	G	T	1	2021-03-18	United States
ORF1ab_3674_NA	ORF1ab	3674	SRR14287354	11287	G	-TCTGGTTTT	0,939823	2021-03-18	United States
ORF1ab_218_L	ORF1ab	218	SRR14287354	14120	C	T	1	2021-03-18	United States
ORF1ab_314_L	ORF1ab	314	SRR14287354	14408	C	T	1	2021-03-18	United States
S_68_NA	S	68	SRR14287354	21764	A	-TACATG	0,965714	2021-03-18	United States
S_143_NA	S	143	SRR14287354	21990	T	-TTA	0,909091	2021-03-18	United States
S_501_Y	S	501	SRR14287354	23063	A	T	1	2021-03-18	United States
S_570_D	S	570	SRR14287354	23271	C	A	1	2021-03-18	United States
S_614_G	S	614	SRR14287354	23403	A	G	1	2021-03-18	United States
S_681_H	S	681	SRR14287354	23604	C	A	1	2021-03-18	United States
S_716_I	S	716	SRR14287354	23709	C	T	1	2021-03-18	United States
S_982_A	S	982	SRR14287354	24506	T	G	1	2021-03-18	United States
S_1118_H	S	1118	SRR14287354	24914	G	C	1	2021-03-18	United States
ORF8_27_*	ORF8	27	SRR14287354	27972	C	T	1	2021-03-18	United States
ORF8_52_I	ORF8	52	SRR14287354	28048	G	T	1	2021-03-18	United States
ORF8_68_*	ORF8	68	SRR14287354	28095	A	T	1	2021-03-18	United States
ORF8_73_C	ORF8	73	SRR14287354	28111	A	G	1	2021-03-18	United States
N_3_H	N	3	SRR14287354	28280	G	C	1	2021-03-18	United States
N_3_V	N	3	SRR14287354	28281	A	T	1	2021-03-18	United States
N_3_E	N	3	SRR14287354	28282	T	A	1	2021-03-18	United States
N_203_K	N	203	SRR14287354	28881	G	A	1	2021-03-18	United States
N_204_R	N	204	SRR14287354	28883	G	C	0,997647	2021-03-18	United States
N_235_F	N	235	SRR14287354	28977	C	T	1	2021-03-18	United States
ORF1ab_28_L	ORF1ab	28	SRR14287356	347	G	T	0,996564	2021-03-17	United States
ORF1ab_1001_I	ORF1ab	1001	SRR14287356	3267	C	T	1	2021-03-17	United States
ORF1ab_2144_NA	ORF1ab	2144	SRR14287356	6696	C	+T	0,0576923	2021-03-17	United States
ORF1ab_2230_T	ORF1ab	2230	SRR14287356	6954	T	C	1	2021-03-17	United States
ORF1ab_2259_I	ORF1ab	2259	SRR14287356	7042	G	T	1	2021-03-17	United States
ORF1ab_2674_V	ORF1ab	2674	SRR14287356	8285	A	G	0,0571429	2021-03-17	United States
ORF1ab_3674_NA	ORF1ab	3674	SRR14287356	11287	G	-TCTGGTTTT	0,977273	2021-03-17	United States
ORF1ab_218_L	ORF1ab	218	SRR14287356	14120	C	T	0,996805	2021-03-17	United States
ORF1ab_314_L	ORF1ab	314	SRR14287356	14408	C	T	1	2021-03-17	United States
S_681_H	S	681	SRR14287356	23604	C	A	1	2021-03-17	United States
S_716_I	S	716	SRR14287356	23709	C	T	1	2021-03-17	United States
S_982_A	S	982	SRR14287356	24506	T	G	1	2021-03-17	United States
S_1118_H	S	1118	SRR14287356	24914	G	C	0,964981	2021-03-17	United States
ORF3a_251_S	ORF3a	251	SRR14287356	26143	G	A	0,105541	2021-03-17	United States
ORF8_27_*	ORF8	27	SRR14287356	27972	C	T	1	2021-03-17	United States
ORF8_52_I	ORF8	52	SRR14287356	28048	G	T	1	2021-03-17	United States
ORF8_61_F	ORF8	61	SRR14287356	28075	G	T	0,996454	2021-03-17	United States
ORF8_68_*	ORF8	68	SRR14287356	28095	A	T	1	2021-03-17	United States
ORF8_73_C	ORF8	73	SRR14287356	28111	A	G	1	2021-03-17	United States
ORF8_113_Y	ORF8	113	SRR14287356	28230	G	T	0,0763889	2021-03-17	United States
N_3_H	N	3	SRR14287356	28280	G	C	1	2021-03-17	United States
N_3_V	N	3	SRR14287356	28281	A	T	1	2021-03-17	United States
N_3_E	N	3	SRR14287356	28282	T	A	1	2021-03-17	United States
N_203_K	N	203	SRR14287356	28881	G	A	1	2021-03-17	United States
N_204_R	N	204	SRR14287356	28883	G	C	1	2021-03-17	United States
N_235_F	N	235	SRR14287356	28977	C	T	1	2021-03-17	United States
ORF1ab_28_L	ORF1ab	28	SRR14287357	347	G	T	1	2021-03-17	United States
ORF1ab_1001_I	ORF1ab	1001	SRR14287357	3267	C	T	1	2021-03-17	United States
ORF1ab_2144_NA	ORF1ab	2144	SRR14287357	6696	C	+T	0,0959596	2021-03-17	United States
ORF1ab_2230_T	ORF1ab	2230	SRR14287357	6954	T	C	1	2021-03-17	United States
ORF1ab_2259_I	ORF1ab	2259	SRR14287357	7042	G	T	1	2021-03-17	United States
ORF1ab_3674_NA	ORF1ab	3674	SRR14287357	11287	G	-TCTGGTTTT	0,978151	2021-03-17	United States
ORF1ab_218_L	ORF1ab	218	SRR14287357	14120	C	T	1	2021-03-17	United States
ORF1ab_314_L	ORF1ab	314	SRR14287357	14408	C	T	1	2021-03-17	United States
S_68_NA	S	68	SRR14287357	21764	A	-TACATG	0,97479	2021-03-17	United States
S_143_NA	S	143	SRR14287357	21990	T	-TTA	0,981132	2021-03-17	United States
S_681_H	S	681	SRR14287357	23604	C	A	1	2021-03-17	United States
S_716_I	S	716	SRR14287357	23709	C	T	1	2021-03-17	United States
S_799_NA	S	799	SRR14287357	23958	G	+T	0,0546075	2021-03-17	United States
S_982_A	S	982	SRR14287357	24506	T	G	1	2021-03-17	United States
S_1118_H	S	1118	SRR14287357	24914	G	C	1	2021-03-17	United States
ORF8_27_*	ORF8	27	SRR14287357	27972	C	T	0,996997	2021-03-17	United States
ORF8_52_I	ORF8	52	SRR14287357	28048	G	T	1	2021-03-17	United States
ORF8_61_F	ORF8	61	SRR14287357	28075	G	T	1	2021-03-17	United States
ORF8_68_*	ORF8	68	SRR14287357	28095	A	T	1	2021-03-17	United States
ORF8_73_C	ORF8	73	SRR14287357	28111	A	G	0,99705	2021-03-17	United States
N_3_H	N	3	SRR14287357	28280	G	C	1	2021-03-17	United States
N_3_V	N	3	SRR14287357	28281	A	T	1	2021-03-17	United States
N_3_E	N	3	SRR14287357	28282	T	A	1	2021-03-17	United States
N_203_K	N	203	SRR14287357	28881	G	A	1	2021-03-17	United States
N_204_R	N	204	SRR14287357	28883	G	C	1	2021-03-17	United States
N_235_F	N	235	SRR14287357	28977	C	T	1	2021-03-17	United States
ORF1ab_140_NA	ORF1ab	140	SRR14287358	685	A	-AAGTCATTT	0,860759	2021-03-17	United States
ORF1ab_290_NA	ORF1ab	290	SRR14287358	1135	G	+A	0,0779661	2021-03-17	United States
ORF1ab_1001_I	ORF1ab	1001	SRR14287358	3267	C	T	1	2021-03-17	United States
ORF1ab_1237_*	ORF1ab	1237	SRR14287358	3974	G	T	0,0692308	2021-03-17	United States
ORF1ab_1708_D	ORF1ab	1708	SRR14287358	5388	C	A	1	2021-03-17	United States
ORF1ab_2144_NA	ORF1ab	2144	SRR14287358	6696	C	+T	0,0767196	2021-03-17	United States
ORF1ab_2230_T	ORF1ab	2230	SRR14287358	6954	T	C	0,995633	2021-03-17	United States
ORF1ab_3121_NA	ORF1ab	3121	SRR14287358	9627	C	+T	0,0714286	2021-03-17	United States
ORF1ab_3674_NA	ORF1ab	3674	SRR14287358	11287	G	-TCTGGTTTT	0,970938	2021-03-17	United States
ORF1ab_4178_S	ORF1ab	4178	SRR14287358	12797	G	A	0,0639098	2021-03-17	United States
ORF1ab_67_NA	ORF1ab	67	SRR14287358	13667	C	+T	0,0510204	2021-03-17	United States
ORF1ab_218_L	ORF1ab	218	SRR14287358	14120	C	T	1	2021-03-17	United States
ORF1ab_314_L	ORF1ab	314	SRR14287358	14408	C	T	1	2021-03-17	United States
ORF1ab_419_NA	ORF1ab	419	SRR14287358	14724	C	-T	0,054755	2021-03-17	United States
ORF1ab_698_F	ORF1ab	698	SRR14287358	15559	C	T	0,0689655	2021-03-17	United States
ORF1ab_1184_NA	ORF1ab	1184	SRR14287358	17019	G	+T	0,0844037	2021-03-17	United States
ORF1ab_1975_S	ORF1ab	1975	SRR14287358	19390	C	T	1	2021-03-17	United States
S_501_Y	S	501	SRR14287358	23063	A	T	1	2021-03-17	United States
S_570_D	S	570	SRR14287358	23271	C	A	1	2021-03-17	United States
S_614_G	S	614	SRR14287358	23403	A	G	1	2021-03-17	United States
S_681_H	S	681	SRR14287358	23604	C	A	1	2021-03-17	United States
S_1003_NA	S	1003	SRR14287358	24570	G	+T	0,0547945	2021-03-17	United States
S_1118_H	S	1118	SRR14287358	24914	G	C	0,995726	2021-03-17	United States
ORF8_27_*	ORF8	27	SRR14287358	27972	C	T	1	2021-03-17	United States
ORF8_52_I	ORF8	52	SRR14287358	28048	G	T	1	2021-03-17	United States
ORF8_68_*	ORF8	68	SRR14287358	28095	A	T	1	2021-03-17	United States
ORF8_73_C	ORF8	73	SRR14287358	28111	A	G	1	2021-03-17	United States
N_3_H	N	3	SRR14287358	28280	G	C	1	2021-03-17	United States
N_3_V	N	3	SRR14287358	28281	A	T	1	2021-03-17	United States
N_3_E	N	3	SRR14287358	28282	T	A	1	2021-03-17	United States
N_203_K	N	203	SRR14287358	28881	G	A	1	2021-03-17	United States
N_204_R	N	204	SRR14287358	28883	G	C	1	2021-03-17	United States
N_235_F	N	235	SRR14287358	28977	C	T	1	2021-03-17	United States
ORF1ab_2144_NA	ORF1ab	2144	SRR14287359	6696	C	+T	0,0711009	2021-03-16	United States
ORF1ab_3674_NA	ORF1ab	3674	SRR14287359	11287	G	-TCTGGTTTT	0,970856	2021-03-16	United States
ORF1ab_314_S	ORF1ab	314	SRR14287359	14407	C	T	1	2021-03-16	United States
ORF1ab_314_L	ORF1ab	314	SRR14287359	14408	C	T	0,997222	2021-03-16	United States
S_52_R	S	52	SRR14287359	21717	A	G	1	2021-03-16	United States
S_68_NA	S	68	SRR14287359	21764	A	-TACATG	0,988889	2021-03-16	United States
S_143_NA	S	143	SRR14287359	21990	T	-TTA	0,963415	2021-03-16	United States
S_677_H	S	677	SRR14287359	23593	G	C	0,995868	2021-03-16	United States
S_824_Y	S	824	SRR14287359	24032	A	T	1	2021-03-16	United States
S_888_L	S	888	SRR14287359	24224	T	C	1	2021-03-16	United States
E_21_F	E	21	SRR14287359	26305	C	T	0,996904	2021-03-16	United States
M_82_T	M	82	SRR14287359	26767	T	C	1	2021-03-16	United States
ORF6_1_NA	ORF6	1	SRR14287359	27204	G	-TTT	0,985782	2021-03-16	United States
N_2_NA	N	2	SRR14287359	28277	T	-CTG	0,920245	2021-03-16	United States
N_12_G	N	12	SRR14287359	28308	C	G	1	2021-03-16	United States
N_205_I	N	205	SRR14287359	28887	C	T	1	2021-03-16	United States
ORF1ab_1001_I	ORF1ab	1001	SRR14287360	3267	C	T	1	2021-03-15	United States
ORF1ab_1022_I	ORF1ab	1022	SRR14287360	3330	C	T	0,0516129	2021-03-15	United States
ORF1ab_2144_NA	ORF1ab	2144	SRR14287360	6696	C	+T	0,066474	2021-03-15	United States
ORF1ab_2230_T	ORF1ab	2230	SRR14287360	6954	T	C	1	2021-03-15	United States
ORF1ab_2259_I	ORF1ab	2259	SRR14287360	7042	G	T	1	2021-03-15	United States
ORF1ab_3359_L	ORF1ab	3359	SRR14287360	10341	C	T	0,123762	2021-03-15	United States
ORF1ab_3603_NA	ORF1ab	3603	SRR14287360	11074	C	+T	0,050885	2021-03-15	United States
ORF1ab_3674_NA	ORF1ab	3674	SRR14287360	11287	G	-TCTGGTTTT	0,972875	2021-03-15	United States
ORF1ab_218_L	ORF1ab	218	SRR14287360	14120	C	T	0,996815	2021-03-15	United States
ORF1ab_314_L	ORF1ab	314	SRR14287360	14408	C	T	1	2021-03-15	United States
S_68_NA	S	68	SRR14287360	21764	A	-TACATG	0,900662	2021-03-15	United States
S_143_NA	S	143	SRR14287360	21990	T	-TTA	0,915094	2021-03-15	United States
S_501_Y	S	501	SRR14287360	23063	A	T	1	2021-03-15	United States
S_570_D	S	570	SRR14287360	23271	C	A	1	2021-03-15	United States
S_614_G	S	614	SRR14287360	23403	A	G	1	2021-03-15	United States
S_681_H	S	681	SRR14287360	23604	C	A	0,994845	2021-03-15	United States
S_716_I	S	716	SRR14287360	23709	C	T	1	2021-03-15	United States
S_892_V	S	892	SRR14287360	24237	C	T	0,0828025	2021-03-15	United States
S_982_A	S	982	SRR14287360	24506	T	G	1	2021-03-15	United States
S_1118_H	S	1118	SRR14287360	24914	G	C	1	2021-03-15	United States
ORF8_27_*	ORF8	27	SRR14287360	27972	C	T	1	2021-03-15	United States
ORF8_52_I	ORF8	52	SRR14287360	28048	G	T	1	2021-03-15	United States
ORF8_68_*	ORF8	68	SRR14287360	28095	A	T	0,995633	2021-03-15	United States
ORF8_73_C	ORF8	73	SRR14287360	28111	A	G	0,992832	2021-03-15	United States
N_3_H	N	3	SRR14287360	28280	G	C	1	2021-03-15	United States
N_3_V	N	3	SRR14287360	28281	A	T	1	2021-03-15	United States
N_3_E	N	3	SRR14287360	28282	T	A	1	2021-03-15	United States
N_203_K	N	203	SRR14287360	28881	G	A	1	2021-03-15	United States
N_204_R	N	204	SRR14287360	28883	G	C	1	2021-03-15	United States
N_235_F	N	235	SRR14287360	28977	C	T	1	2021-03-15	United States
ORF1ab_1001_I	ORF1ab	1001	SRR14287362	3267	C	T	1	2021-03-16	United States
ORF1ab_1708_D	ORF1ab	1708	SRR14287362	5388	C	A	1	2021-03-16	United States
ORF1ab_2144_NA	ORF1ab	2144	SRR14287362	6696	C	+T	0,0577367	2021-03-16	United States
ORF1ab_2230_T	ORF1ab	2230	SRR14287362	6954	T	C	1	2021-03-16	United States
ORF1ab_3674_NA	ORF1ab	3674	SRR14287362	11287	G	-TCTGGTTTT	0,966732	2021-03-16	United States
ORF1ab_4087_I	ORF1ab	4087	SRR14287362	12525	C	T	1	2021-03-16	United States
ORF1ab_218_L	ORF1ab	218	SRR14287362	14120	C	T	1	2021-03-16	United States
ORF1ab_314_L	ORF1ab	314	SRR14287362	14408	C	T	1	2021-03-16	United States
ORF1ab_833_NA	ORF1ab	833	SRR14287362	15965	G	+T	0,0621469	2021-03-16	United States
S_3_NA	S	3	SRR14287362	21569	G	+T	0,0533333	2021-03-16	United States
S_5_F	S	5	SRR14287362	21575	C	T	1	2021-03-16	United States
S_68_NA	S	68	SRR14287362	21764	A	-TACATG	0,901163	2021-03-16	United States
S_143_NA	S	143	SRR14287362	21990	T	-TTA	0,952055	2021-03-16	United States
S_501_Y	S	501	SRR14287362	23063	A	T	1	2021-03-16	United States
S_570_D	S	570	SRR14287362	23271	C	A	1	2021-03-16	United States
S_614_G	S	614	SRR14287362	23403	A	G	1	2021-03-16	United States
S_681_H	S	681	SRR14287362	23604	C	A	1	2021-03-16	United States
S_716_I	S	716	SRR14287362	23709	C	T	1	2021-03-16	United States
S_982_A	S	982	SRR14287362	24506	T	G	1	2021-03-16	United States
S_1118_H	S	1118	SRR14287362	24914	G	C	1	2021-03-16	United States
ORF8_27_*	ORF8	27	SRR14287362	27972	C	T	1	2021-03-16	United States
ORF8_52_I	ORF8	52	SRR14287362	28048	G	T	1	2021-03-16	United States
ORF8_68_*	ORF8	68	SRR14287362	28095	A	T	1	2021-03-16	United States
ORF8_73_C	ORF8	73	SRR14287362	28111	A	G	1	2021-03-16	United States
N_3_H	N	3	SRR14287362	28280	G	C	1	2021-03-16	United States
N_3_V	N	3	SRR14287362	28281	A	T	1	2021-03-16	United States
N_3_E	N	3	SRR14287362	28282	T	A	1	2021-03-16	United States
N_203_K	N	203	SRR14287362	28881	G	A	1	2021-03-16	United States
N_204_R	N	204	SRR14287362	28883	G	C	0,997763	2021-03-16	United States
N_235_F	N	235	SRR14287362	28977	C	T	0,996865	2021-03-16	United States
N_260_NA	N	260	SRR14287362	29051	C	+A	0,0576923	2021-03-16	United States
ORF1ab_1001_I	ORF1ab	1001	SRR14287363	3267	C	T	1	2021-03-15	United States
ORF1ab_1708_D	ORF1ab	1708	SRR14287363	5388	C	A	1	2021-03-15	United States
ORF1ab_2230_T	ORF1ab	2230	SRR14287363	6954	T	C	1	2021-03-15	United States
ORF1ab_2259_I	ORF1ab	2259	SRR14287363	7042	G	T	1	2021-03-15	United States
ORF1ab_3674_NA	ORF1ab	3674	SRR14287363	11287	G	-TCTGGTTTT	0,965463	2021-03-15	United States
ORF1ab_218_L	ORF1ab	218	SRR14287363	14120	C	T	1	2021-03-15	United States
ORF1ab_314_L	ORF1ab	314	SRR14287363	14408	C	T	1	2021-03-15	United States
ORF1ab_1443_V	ORF1ab	1443	SRR14287363	17795	C	T	0,305085	2021-03-15	United States
S_68_NA	S	68	SRR14287363	21764	A	-TACATG	0,9375	2021-03-15	United States
S_501_Y	S	501	SRR14287363	23063	A	T	1	2021-03-15	United States
S_570_D	S	570	SRR14287363	23271	C	A	1	2021-03-15	United States
S_614_G	S	614	SRR14287363	23403	A	G	1	2021-03-15	United States
S_681_H	S	681	SRR14287363	23604	C	A	1	2021-03-15	United States
S_716_I	S	716	SRR14287363	23709	C	T	1	2021-03-15	United States
S_982_A	S	982	SRR14287363	24506	T	G	1	2021-03-15	United States
S_1118_H	S	1118	SRR14287363	24914	G	C	1	2021-03-15	United States
ORF3a_49_V	ORF3a	49	SRR14287363	25538	G	T	0,05	2021-03-15	United States
ORF8_27_*	ORF8	27	SRR14287363	27972	C	T	1	2021-03-15	United States
ORF8_52_I	ORF8	52	SRR14287363	28048	G	T	1	2021-03-15	United States
ORF8_61_F	ORF8	61	SRR14287363	28075	G	T	1	2021-03-15	United States
ORF8_68_*	ORF8	68	SRR14287363	28095	A	T	1	2021-03-15	United States
ORF8_73_C	ORF8	73	SRR14287363	28111	A	G	0,996154	2021-03-15	United States
N_3_H	N	3	SRR14287363	28280	G	C	1	2021-03-15	United States
N_3_V	N	3	SRR14287363	28281	A	T	0,994444	2021-03-15	United States
N_3_E	N	3	SRR14287363	28282	T	A	1	2021-03-15	United States
N_203_K	N	203	SRR14287363	28881	G	A	1	2021-03-15	United States
N_204_R	N	204	SRR14287363	28883	G	C	1	2021-03-15	United States
N_235_F	N	235	SRR14287363	28977	C	T	0,989583	2021-03-15	United States
ORF1ab_279_F	ORF1ab	279	SRR14289191	1101	C	T	1	2021-02-24	United States
ORF1ab_1001_I	ORF1ab	1001	SRR14289191	3267	C	T	1	2021-02-24	United States
ORF1ab_1507_F	ORF1ab	1507	SRR14289191	4784	C	T	1	2021-02-24	United States
ORF1ab_1708_D	ORF1ab	1708	SRR14289191	5388	C	A	1	2021-02-24	United States
ORF1ab_3674_NA	ORF1ab	3674	SRR14289191	11287	G	-TCTGGTTTT	0,944785	2021-02-24	United States
ORF1ab_314_L	ORF1ab	314	SRR14289191	14408	C	T	1	2021-02-24	United States
S_68_NA	S	68	SRR14289191	21764	A	-TACATG	0,917384	2021-02-24	United States
S_143_NA	S	143	SRR14289191	21990	T	-TTA	0,815315	2021-02-24	United States
S_501_Y	S	501	SRR14289191	23063	A	T	1	2021-02-24	United States
S_570_D	S	570	SRR14289191	23271	C	A	1	2021-02-24	United States
S_614_G	S	614	SRR14289191	23403	A	G	1	2021-02-24	United States
S_674_F	S	674	SRR14289191	23583	A	T	1	2021-02-24	United States
S_681_H	S	681	SRR14289191	23604	C	A	1	2021-02-24	United States
S_701_V	S	701	SRR14289191	23664	C	T	1	2021-02-24	United States
S_716_I	S	716	SRR14289191	23709	C	T	1	2021-02-24	United States
S_982_A	S	982	SRR14289191	24506	T	G	1	2021-02-24	United States
S_1118_H	S	1118	SRR14289191	24914	G	C	1	2021-02-24	United States
ORF8_27_*	ORF8	27	SRR14289191	27972	C	T	0,990937	2021-02-24	United States
ORF8_52_I	ORF8	52	SRR14289191	28048	G	T	1	2021-02-24	United States
ORF8_68_*	ORF8	68	SRR14289191	28095	A	T	0,990654	2021-02-24	United States
ORF8_73_C	ORF8	73	SRR14289191	28111	A	G	1	2021-02-24	United States
N_3_H	N	3	SRR14289191	28280	G	C	1	2021-02-24	United States
N_3_V	N	3	SRR14289191	28281	A	T	1	2021-02-24	United States
N_3_E	N	3	SRR14289191	28282	T	A	0,998521	2021-02-24	United States
N_203_K	N	203	SRR14289191	28881	G	A	1	2021-02-24	United States
N_204_R	N	204	SRR14289191	28883	G	C	1	2021-02-24	United States
N_235_F	N	235	SRR14289191	28977	C	T	1	2021-02-24	United States
ORF1ab_279_F	ORF1ab	279	SRR14289195	1101	C	T	1	2021-02-22	United States
ORF1ab_1001_I	ORF1ab	1001	SRR14289195	3267	C	T	0,997268	2021-02-22	United States
ORF1ab_1507_F	ORF1ab	1507	SRR14289195	4784	C	T	1	2021-02-22	United States
ORF1ab_1708_D	ORF1ab	1708	SRR14289195	5388	C	A	1	2021-02-22	United States
ORF1ab_2230_T	ORF1ab	2230	SRR14289195	6954	T	C	1	2021-02-22	United States
ORF1ab_3674_NA	ORF1ab	3674	SRR14289195	11287	G	-TCTGGTTTT	0,958173	2021-02-22	United States
ORF1ab_314_L	ORF1ab	314	SRR14289195	14408	C	T	1	2021-02-22	United States
S_68_NA	S	68	SRR14289195	21764	A	-TACATG	0,950086	2021-02-22	United States
S_143_NA	S	143	SRR14289195	21990	T	-TTA	0,792857	2021-02-22	United States
S_501_Y	S	501	SRR14289195	23063	A	T	1	2021-02-22	United States
S_570_D	S	570	SRR14289195	23271	C	A	1	2021-02-22	United States
S_614_G	S	614	SRR14289195	23403	A	G	1	2021-02-22	United States
S_674_F	S	674	SRR14289195	23583	A	T	1	2021-02-22	United States
S_681_H	S	681	SRR14289195	23604	C	A	1	2021-02-22	United States
S_701_V	S	701	SRR14289195	23664	C	T	1	2021-02-22	United States
S_716_I	S	716	SRR14289195	23709	C	T	0,997959	2021-02-22	United States
S_982_A	S	982	SRR14289195	24506	T	G	0,997727	2021-02-22	United States
S_1118_H	S	1118	SRR14289195	24914	G	C	1	2021-02-22	United States
ORF8_27_*	ORF8	27	SRR14289195	27972	C	T	1	2021-02-22	United States
ORF8_52_I	ORF8	52	SRR14289195	28048	G	T	1	2021-02-22	United States
ORF8_68_*	ORF8	68	SRR14289195	28095	A	T	0,956938	2021-02-22	United States
ORF8_73_C	ORF8	73	SRR14289195	28111	A	G	1	2021-02-22	United States
N_3_H	N	3	SRR14289195	28280	G	C	0,996234	2021-02-22	United States
N_3_V	N	3	SRR14289195	28281	A	T	0,99812	2021-02-22	United States
N_3_E	N	3	SRR14289195	28282	T	A	1	2021-02-22	United States
N_203_K	N	203	SRR14289195	28881	G	A	1	2021-02-22	United States
N_204_R	N	204	SRR14289195	28883	G	C	1	2021-02-22	United States
N_235_F	N	235	SRR14289195	28977	C	T	1	2021-02-22	United States
ORF1ab_279_F	ORF1ab	279	SRR14289196	1101	C	T	0,997859	2021-02-27	United States
ORF1ab_1001_I	ORF1ab	1001	SRR14289196	3267	C	T	1	2021-02-27	United States
ORF1ab_1507_F	ORF1ab	1507	SRR14289196	4784	C	T	1	2021-02-27	United States
ORF1ab_1708_D	ORF1ab	1708	SRR14289196	5388	C	A	1	2021-02-27	United States
ORF1ab_3674_NA	ORF1ab	3674	SRR14289196	11287	G	-TCTGGTTTT	0,937168	2021-02-27	United States
ORF1ab_314_L	ORF1ab	314	SRR14289196	14408	C	T	0,998505	2021-02-27	United States
S_68_NA	S	68	SRR14289196	21764	A	-TACATG	0,942187	2021-02-27	United States
S_143_NA	S	143	SRR14289196	21990	T	-TTA	0,772727	2021-02-27	United States
S_501_Y	S	501	SRR14289196	23063	A	T	1	2021-02-27	United States
S_570_D	S	570	SRR14289196	23271	C	A	1	2021-02-27	United States
S_614_G	S	614	SRR14289196	23403	A	G	0,998956	2021-02-27	United States
S_674_F	S	674	SRR14289196	23583	A	T	1	2021-02-27	United States
S_681_H	S	681	SRR14289196	23604	C	A	1	2021-02-27	United States
S_701_V	S	701	SRR14289196	23664	C	T	1	2021-02-27	United States
S_716_I	S	716	SRR14289196	23709	C	T	1	2021-02-27	United States
S_982_A	S	982	SRR14289196	24506	T	G	0,997207	2021-02-27	United States
S_1118_H	S	1118	SRR14289196	24914	G	C	1	2021-02-27	United States
ORF8_27_*	ORF8	27	SRR14289196	27972	C	T	1	2021-02-27	United States
ORF8_52_I	ORF8	52	SRR14289196	28048	G	T	1	2021-02-27	United States
ORF8_68_*	ORF8	68	SRR14289196	28095	A	T	0,964467	2021-02-27	United States
ORF8_73_C	ORF8	73	SRR14289196	28111	A	G	1	2021-02-27	United States
N_3_H	N	3	SRR14289196	28280	G	C	1	2021-02-27	United States
N_3_V	N	3	SRR14289196	28281	A	T	1	2021-02-27	United States
N_3_E	N	3	SRR14289196	28282	T	A	1	2021-02-27	United States
ORF1ab_279_F	ORF1ab	279	SRR14289197	1101	C	T	1	2021-02-27	United States
ORF1ab_1001_I	ORF1ab	1001	SRR14289197	3267	C	T	1	2021-02-27	United States
ORF1ab_1507_F	ORF1ab	1507	SRR14289197	4784	C	T	1	2021-02-27	United States
ORF1ab_1708_D	ORF1ab	1708	SRR14289197	5388	C	A	1	2021-02-27	United States
ORF1ab_3674_NA	ORF1ab	3674	SRR14289197	11287	G	-TCTGGTTTT	0,957213	2021-02-27	United States
ORF1ab_86_S	ORF1ab	86	SRR14289197	13723	G	T	0,0647773	2021-02-27	United States
ORF1ab_314_L	ORF1ab	314	SRR14289197	14408	C	T	1	2021-02-27	United States
S_68_NA	S	68	SRR14289197	21764	A	-TACATG	0,960526	2021-02-27	United States
S_143_NA	S	143	SRR14289197	21990	T	-TTA	0,810811	2021-02-27	United States
S_501_Y	S	501	SRR14289197	23063	A	T	1	2021-02-27	United States
S_570_D	S	570	SRR14289197	23271	C	A	1	2021-02-27	United States
S_614_G	S	614	SRR14289197	23403	A	G	1	2021-02-27	United States
S_674_F	S	674	SRR14289197	23583	A	T	1	2021-02-27	United States
S_681_H	S	681	SRR14289197	23604	C	A	1	2021-02-27	United States
S_701_V	S	701	SRR14289197	23664	C	T	1	2021-02-27	United States
S_716_I	S	716	SRR14289197	23709	C	T	1	2021-02-27	United States
S_982_A	S	982	SRR14289197	24506	T	G	1	2021-02-27	United States
S_1118_H	S	1118	SRR14289197	24914	G	C	1	2021-02-27	United States
ORF8_27_*	ORF8	27	SRR14289197	27972	C	T	1	2021-02-27	United States
ORF8_52_I	ORF8	52	SRR14289197	28048	G	T	1	2021-02-27	United States
ORF8_68_*	ORF8	68	SRR14289197	28095	A	T	0,986175	2021-02-27	United States
ORF8_73_C	ORF8	73	SRR14289197	28111	A	G	1	2021-02-27	United States
N_3_H	N	3	SRR14289197	28280	G	C	1	2021-02-27	United States
N_3_V	N	3	SRR14289197	28281	A	T	1	2021-02-27	United States
N_3_E	N	3	SRR14289197	28282	T	A	0,998418	2021-02-27	United States
N_203_K	N	203	SRR14289197	28881	G	A	1	2021-02-27	United States
N_204_R	N	204	SRR14289197	28883	G	C	1	2021-02-27	United States
N_235_F	N	235	SRR14289197	28977	C	T	1	2021-02-27	United States
ORF1ab_279_F	ORF1ab	279	SRR14289198	1101	C	T	1	2021-02-25	United States
ORF1ab_1001_I	ORF1ab	1001	SRR14289198	3267	C	T	1	2021-02-25	United States
ORF1ab_1507_F	ORF1ab	1507	SRR14289198	4784	C	T	1	2021-02-25	United States
ORF1ab_1708_D	ORF1ab	1708	SRR14289198	5388	C	A	0,998227	2021-02-25	United States
ORF1ab_2230_T	ORF1ab	2230	SRR14289198	6954	T	C	1	2021-02-25	United States
ORF1ab_3674_NA	ORF1ab	3674	SRR14289198	11287	G	-TCTGGTTTT	0,949153	2021-02-25	United States
ORF1ab_314_L	ORF1ab	314	SRR14289198	14408	C	T	1	2021-02-25	United States
S_68_NA	S	68	SRR14289198	21764	A	-TACATG	0,932476	2021-02-25	United States
S_143_NA	S	143	SRR14289198	21990	T	-TTA	0,812261	2021-02-25	United States
S_501_Y	S	501	SRR14289198	23063	A	T	0,992278	2021-02-25	United States
S_570_D	S	570	SRR14289198	23271	C	A	0,998907	2021-02-25	United States
S_614_G	S	614	SRR14289198	23403	A	G	1	2021-02-25	United States
S_674_F	S	674	SRR14289198	23583	A	T	1	2021-02-25	United States
S_681_H	S	681	SRR14289198	23604	C	A	1	2021-02-25	United States
S_701_V	S	701	SRR14289198	23664	C	T	0,997821	2021-02-25	United States
S_716_I	S	716	SRR14289198	23709	C	T	0,997807	2021-02-25	United States
S_982_A	S	982	SRR14289198	24506	T	G	1	2021-02-25	United States
S_1118_H	S	1118	SRR14289198	24914	G	C	1	2021-02-25	United States
ORF8_27_*	ORF8	27	SRR14289198	27972	C	T	1	2021-02-25	United States
ORF8_52_I	ORF8	52	SRR14289198	28048	G	T	1	2021-02-25	United States
ORF8_68_*	ORF8	68	SRR14289198	28095	A	T	0,974874	2021-02-25	United States
ORF8_73_C	ORF8	73	SRR14289198	28111	A	G	1	2021-02-25	United States
N_3_H	N	3	SRR14289198	28280	G	C	1	2021-02-25	United States
N_3_V	N	3	SRR14289198	28281	A	T	1	2021-02-25	United States
N_3_E	N	3	SRR14289198	28282	T	A	1	2021-02-25	United States
ORF1ab_279_F	ORF1ab	279	SRR14289201	1101	C	T	1	2021-02-23	United States
ORF1ab_1001_I	ORF1ab	1001	SRR14289201	3267	C	T	1	2021-02-23	United States
ORF1ab_1507_F	ORF1ab	1507	SRR14289201	4784	C	T	1	2021-02-23	United States
ORF1ab_1708_D	ORF1ab	1708	SRR14289201	5388	C	A	1	2021-02-23	United States
ORF1ab_1785_V	ORF1ab	1785	SRR14289201	5618	A	G	0,136364	2021-02-23	United States
ORF1ab_2230_T	ORF1ab	2230	SRR14289201	6954	T	C	1	2021-02-23	United States
ORF1ab_3674_NA	ORF1ab	3674	SRR14289201	11287	G	-TCTGGTTTT	0,94567	2021-02-23	United States
ORF1ab_314_L	ORF1ab	314	SRR14289201	14408	C	T	1	2021-02-23	United States
S_68_NA	S	68	SRR14289201	21764	A	-TACATG	0,936283	2021-02-23	United States
S_143_NA	S	143	SRR14289201	21990	T	-TTA	0,727273	2021-02-23	United States
S_501_Y	S	501	SRR14289201	23063	A	T	1	2021-02-23	United States
S_570_D	S	570	SRR14289201	23271	C	A	1	2021-02-23	United States
S_614_G	S	614	SRR14289201	23403	A	G	1	2021-02-23	United States
S_674_F	S	674	SRR14289201	23583	A	T	1	2021-02-23	United States
S_681_H	S	681	SRR14289201	23604	C	A	1	2021-02-23	United States
S_701_V	S	701	SRR14289201	23664	C	T	1	2021-02-23	United States
S_716_I	S	716	SRR14289201	23709	C	T	1	2021-02-23	United States
S_982_A	S	982	SRR14289201	24506	T	G	1	2021-02-23	United States
S_1118_H	S	1118	SRR14289201	24914	G	C	1	2021-02-23	United States
ORF8_27_*	ORF8	27	SRR14289201	27972	C	T	1	2021-02-23	United States
ORF8_52_I	ORF8	52	SRR14289201	28048	G	T	1	2021-02-23	United States
ORF8_68_*	ORF8	68	SRR14289201	28095	A	T	0,949045	2021-02-23	United States
ORF8_73_C	ORF8	73	SRR14289201	28111	A	G	1	2021-02-23	United States
N_3_H	N	3	SRR14289201	28280	G	C	1	2021-02-23	United States
N_3_V	N	3	SRR14289201	28281	A	T	1	2021-02-23	United States
N_3_E	N	3	SRR14289201	28282	T	A	0,998165	2021-02-23	United States
N_203_K	N	203	SRR14289201	28881	G	A	1	2021-02-23	United States
N_204_R	N	204	SRR14289201	28883	G	C	1	2021-02-23	United States
N_235_F	N	235	SRR14289201	28977	C	T	1	2021-02-23	United States
ORF1ab_279_F	ORF1ab	279	SRR14289202	1101	C	T	1	2021-02-27	United States
ORF1ab_1001_I	ORF1ab	1001	SRR14289202	3267	C	T	1	2021-02-27	United States
ORF1ab_1507_F	ORF1ab	1507	SRR14289202	4784	C	T	1	2021-02-27	United States
ORF1ab_1708_D	ORF1ab	1708	SRR14289202	5388	C	A	1	2021-02-27	United States
ORF1ab_2230_T	ORF1ab	2230	SRR14289202	6954	T	C	1	2021-02-27	United States
ORF1ab_3674_NA	ORF1ab	3674	SRR14289202	11287	G	-TCTGGTTTT	0,947291	2021-02-27	United States
ORF1ab_314_L	ORF1ab	314	SRR14289202	14408	C	T	0,997019	2021-02-27	United States
S_68_NA	S	68	SRR14289202	21764	A	-TACATG	0,964132	2021-02-27	United States
S_143_NA	S	143	SRR14289202	21990	T	-TTA	0,749129	2021-02-27	United States
S_501_Y	S	501	SRR14289202	23063	A	T	1	2021-02-27	United States
S_570_D	S	570	SRR14289202	23271	C	A	1	2021-02-27	United States
S_614_G	S	614	SRR14289202	23403	A	G	0,998951	2021-02-27	United States
S_674_F	S	674	SRR14289202	23583	A	T	1	2021-02-27	United States
S_681_H	S	681	SRR14289202	23604	C	A	1	2021-02-27	United States
S_701_V	S	701	SRR14289202	23664	C	T	0,998095	2021-02-27	United States
S_716_I	S	716	SRR14289202	23709	C	T	0,998088	2021-02-27	United States
S_982_A	S	982	SRR14289202	24506	T	G	1	2021-02-27	United States
S_1118_H	S	1118	SRR14289202	24914	G	C	1	2021-02-27	United States
ORF8_27_*	ORF8	27	SRR14289202	27972	C	T	1	2021-02-27	United States
ORF8_52_I	ORF8	52	SRR14289202	28048	G	T	1	2021-02-27	United States
ORF8_68_*	ORF8	68	SRR14289202	28095	A	T	0,953191	2021-02-27	United States
ORF8_73_C	ORF8	73	SRR14289202	28111	A	G	1	2021-02-27	United States
N_3_H	N	3	SRR14289202	28280	G	C	1	2021-02-27	United States
N_3_V	N	3	SRR14289202	28281	A	T	1	2021-02-27	United States
N_3_E	N	3	SRR14289202	28282	T	A	1	2021-02-27	United States
N_203_K	N	203	SRR14289202	28881	G	A	1	2021-02-27	United States
N_204_R	N	204	SRR14289202	28883	G	C	1	2021-02-27	United States
N_235_F	N	235	SRR14289202	28977	C	T	1	2021-02-27	United States
ORF1ab_279_F	ORF1ab	279	SRR14289204	1101	C	T	1	2021-02-23	United States
ORF1ab_1001_I	ORF1ab	1001	SRR14289204	3267	C	T	1	2021-02-23	United States
ORF1ab_1507_F	ORF1ab	1507	SRR14289204	4784	C	T	1	2021-02-23	United States
ORF1ab_1708_D	ORF1ab	1708	SRR14289204	5388	C	A	1	2021-02-23	United States
ORF1ab_2230_T	ORF1ab	2230	SRR14289204	6954	T	C	1	2021-02-23	United States
ORF1ab_3674_NA	ORF1ab	3674	SRR14289204	11287	G	-TCTGGTTTT	0,946995	2021-02-23	United States
ORF1ab_314_L	ORF1ab	314	SRR14289204	14408	C	T	1	2021-02-23	United States
S_68_NA	S	68	SRR14289204	21764	A	-TACATG	0,940426	2021-02-23	United States
S_143_NA	S	143	SRR14289204	21990	T	-TTA	0,756098	2021-02-23	United States
S_501_Y	S	501	SRR14289204	23063	A	T	1	2021-02-23	United States
S_570_D	S	570	SRR14289204	23271	C	A	1	2021-02-23	United States
S_614_G	S	614	SRR14289204	23403	A	G	1	2021-02-23	United States
S_674_F	S	674	SRR14289204	23583	A	T	1	2021-02-23	United States
S_681_H	S	681	SRR14289204	23604	C	A	1	2021-02-23	United States
S_701_V	S	701	SRR14289204	23664	C	T	1	2021-02-23	United States
S_716_I	S	716	SRR14289204	23709	C	T	1	2021-02-23	United States
S_982_A	S	982	SRR14289204	24506	T	G	1	2021-02-23	United States
S_1118_H	S	1118	SRR14289204	24914	G	C	1	2021-02-23	United States
ORF8_27_*	ORF8	27	SRR14289204	27972	C	T	1	2021-02-23	United States
ORF8_52_I	ORF8	52	SRR14289204	28048	G	T	1	2021-02-23	United States
ORF8_68_*	ORF8	68	SRR14289204	28095	A	T	0,866438	2021-02-23	United States
ORF8_73_C	ORF8	73	SRR14289204	28111	A	G	0,998621	2021-02-23	United States
N_3_H	N	3	SRR14289204	28280	G	C	1	2021-02-23	United States
N_3_V	N	3	SRR14289204	28281	A	T	1	2021-02-23	United States
N_3_E	N	3	SRR14289204	28282	T	A	1	2021-02-23	United States
N_203_K	N	203	SRR14289204	28881	G	A	1	2021-02-23	United States
N_204_R	N	204	SRR14289204	28883	G	C	0,99686	2021-02-23	United States
N_235_F	N	235	SRR14289204	28977	C	T	1	2021-02-23	United States
ORF1ab_279_F	ORF1ab	279	SRR14289208	1101	C	T	1	2021-02-23	United States
ORF1ab_1001_I	ORF1ab	1001	SRR14289208	3267	C	T	0,998516	2021-02-23	United States
ORF1ab_1507_F	ORF1ab	1507	SRR14289208	4784	C	T	1	2021-02-23	United States
ORF1ab_1708_D	ORF1ab	1708	SRR14289208	5388	C	A	1	2021-02-23	United States
ORF1ab_2230_T	ORF1ab	2230	SRR14289208	6954	T	C	1	2021-02-23	United States
ORF1ab_3674_NA	ORF1ab	3674	SRR14289208	11287	G	-TCTGGTTTT	0,95831	2021-02-23	United States
ORF1ab_314_L	ORF1ab	314	SRR14289208	14408	C	T	1	2021-02-23	United States
S_68_NA	S	68	SRR14289208	21764	A	-TACATG	0,93401	2021-02-23	United States
S_143_NA	S	143	SRR14289208	21990	T	-TTA	0,780669	2021-02-23	United States
S_501_Y	S	501	SRR14289208	23063	A	T	1	2021-02-23	United States
S_570_D	S	570	SRR14289208	23271	C	A	0,997214	2021-02-23	United States
S_614_G	S	614	SRR14289208	23403	A	G	1	2021-02-23	United States
S_674_F	S	674	SRR14289208	23583	A	T	1	2021-02-23	United States
S_681_H	S	681	SRR14289208	23604	C	A	1	2021-02-23	United States
S_701_V	S	701	SRR14289208	23664	C	T	1	2021-02-23	United States
S_716_I	S	716	SRR14289208	23709	C	T	1	2021-02-23	United States
S_982_A	S	982	SRR14289208	24506	T	G	1	2021-02-23	United States
S_1118_H	S	1118	SRR14289208	24914	G	C	0,998498	2021-02-23	United States
ORF8_27_*	ORF8	27	SRR14289208	27972	C	T	1	2021-02-23	United States
ORF8_52_I	ORF8	52	SRR14289208	28048	G	T	1	2021-02-23	United States
ORF8_68_*	ORF8	68	SRR14289208	28095	A	T	0,921811	2021-02-23	United States
ORF8_73_C	ORF8	73	SRR14289208	28111	A	G	1	2021-02-23	United States
N_3_H	N	3	SRR14289208	28280	G	C	1	2021-02-23	United States
N_3_V	N	3	SRR14289208	28281	A	T	1	2021-02-23	United States
N_3_E	N	3	SRR14289208	28282	T	A	1	2021-02-23	United States
N_203_K	N	203	SRR14289208	28881	G	A	1	2021-02-23	United States
N_204_R	N	204	SRR14289208	28883	G	C	1	2021-02-23	United States
N_235_F	N	235	SRR14289208	28977	C	T	1	2021-02-23	United States
ORF1ab_279_F	ORF1ab	279	SRR14289210	1101	C	T	1	2021-02-23	United States
ORF1ab_1001_I	ORF1ab	1001	SRR14289210	3267	C	T	1	2021-02-23	United States
ORF1ab_1507_F	ORF1ab	1507	SRR14289210	4784	C	T	1	2021-02-23	United States
ORF1ab_1708_D	ORF1ab	1708	SRR14289210	5388	C	A	1	2021-02-23	United States
ORF1ab_3674_NA	ORF1ab	3674	SRR14289210	11287	G	-TCTGGTTTT	0,94032	2021-02-23	United States
ORF1ab_314_L	ORF1ab	314	SRR14289210	14408	C	T	1	2021-02-23	United States
S_68_NA	S	68	SRR14289210	21764	A	-TACATG	0,953453	2021-02-23	United States
S_143_NA	S	143	SRR14289210	21990	T	-TTA	0,762887	2021-02-23	United States
S_501_Y	S	501	SRR14289210	23063	A	T	1	2021-02-23	United States
S_570_D	S	570	SRR14289210	23271	C	A	1	2021-02-23	United States
S_614_G	S	614	SRR14289210	23403	A	G	1	2021-02-23	United States
S_674_F	S	674	SRR14289210	23583	A	T	1	2021-02-23	United States
S_681_H	S	681	SRR14289210	23604	C	A	1	2021-02-23	United States
S_701_V	S	701	SRR14289210	23664	C	T	1	2021-02-23	United States
S_716_I	S	716	SRR14289210	23709	C	T	1	2021-02-23	United States
S_982_A	S	982	SRR14289210	24506	T	G	1	2021-02-23	United States
S_1118_H	S	1118	SRR14289210	24914	G	C	1	2021-02-23	United States
ORF3a_13_L	ORF3a	13	SRR14289210	25429	G	T	0,97625	2021-02-23	United States
ORF8_27_*	ORF8	27	SRR14289210	27972	C	T	1	2021-02-23	United States
ORF8_52_I	ORF8	52	SRR14289210	28048	G	T	1	2021-02-23	United States
ORF8_68_*	ORF8	68	SRR14289210	28095	A	T	0,960199	2021-02-23	United States
ORF8_73_C	ORF8	73	SRR14289210	28111	A	G	1	2021-02-23	United States
N_3_H	N	3	SRR14289210	28280	G	C	1	2021-02-23	United States
N_3_V	N	3	SRR14289210	28281	A	T	1	2021-02-23	United States
N_3_E	N	3	SRR14289210	28282	T	A	1	2021-02-23	United States
N_203_K	N	203	SRR14289210	28881	G	A	1	2021-02-23	United States
N_204_R	N	204	SRR14289210	28883	G	C	1	2021-02-23	United States
N_235_F	N	235	SRR14289210	28977	C	T	1	2021-02-23	United States
ORF1ab_279_F	ORF1ab	279	SRR14289214	1101	C	T	1	2021-02-23	United States
ORF1ab_1001_I	ORF1ab	1001	SRR14289214	3267	C	T	0,998291	2021-02-23	United States
ORF1ab_1506_L	ORF1ab	1506	SRR14289214	4782	C	T	1	2021-02-23	United States
ORF1ab_1507_F	ORF1ab	1507	SRR14289214	4784	C	T	1	2021-02-23	United States
ORF1ab_1708_D	ORF1ab	1708	SRR14289214	5388	C	A	1	2021-02-23	United States
ORF1ab_1828_A	ORF1ab	1828	SRR14289214	5747	A	G	0,477051	2021-02-23	United States
ORF1ab_3674_NA	ORF1ab	3674	SRR14289214	11287	G	-TCTGGTTTT	0,934758	2021-02-23	United States
ORF1ab_314_L	ORF1ab	314	SRR14289214	14408	C	T	1	2021-02-23	United States
S_68_NA	S	68	SRR14289214	21764	A	-TACATG	0,936567	2021-02-23	United States
S_143_NA	S	143	SRR14289214	21990	T	-TTA	0,794393	2021-02-23	United States
S_501_Y	S	501	SRR14289214	23063	A	T	1	2021-02-23	United States
S_570_D	S	570	SRR14289214	23271	C	A	1	2021-02-23	United States
S_614_G	S	614	SRR14289214	23403	A	G	1	2021-02-23	United States
S_674_F	S	674	SRR14289214	23583	A	T	1	2021-02-23	United States
S_681_H	S	681	SRR14289214	23604	C	A	1	2021-02-23	United States
S_701_V	S	701	SRR14289214	23664	C	T	1	2021-02-23	United States
S_716_I	S	716	SRR14289214	23709	C	T	1	2021-02-23	United States
S_982_A	S	982	SRR14289214	24506	T	G	1	2021-02-23	United States
S_1118_H	S	1118	SRR14289214	24914	G	C	0,998753	2021-02-23	United States
ORF8_27_*	ORF8	27	SRR14289214	27972	C	T	1	2021-02-23	United States
ORF8_52_I	ORF8	52	SRR14289214	28048	G	T	1	2021-02-23	United States
ORF8_68_*	ORF8	68	SRR14289214	28095	A	T	0,964497	2021-02-23	United States
ORF8_73_C	ORF8	73	SRR14289214	28111	A	G	1	2021-02-23	United States
N_3_H	N	3	SRR14289214	28280	G	C	1	2021-02-23	United States
N_3_V	N	3	SRR14289214	28281	A	T	1	2021-02-23	United States
N_3_E	N	3	SRR14289214	28282	T	A	1	2021-02-23	United States
ORF1ab_279_F	ORF1ab	279	SRR14289216	1101	C	T	1	2021-02-23	United States
ORF1ab_1001_I	ORF1ab	1001	SRR14289216	3267	C	T	1	2021-02-23	United States
ORF1ab_1507_F	ORF1ab	1507	SRR14289216	4784	C	T	1	2021-02-23	United States
ORF1ab_1675_H	ORF1ab	1675	SRR14289216	5288	T	C	0,0634441	2021-02-23	United States
ORF1ab_1708_D	ORF1ab	1708	SRR14289216	5388	C	A	1	2021-02-23	United States
ORF1ab_3674_NA	ORF1ab	3674	SRR14289216	11287	G	-TCTGGTTTT	0,940612	2021-02-23	United States
ORF1ab_314_L	ORF1ab	314	SRR14289216	14408	C	T	1	2021-02-23	United States
S_68_NA	S	68	SRR14289216	21764	A	-TACATG	0,936538	2021-02-23	United States
S_143_NA	S	143	SRR14289216	21990	T	-TTA	0,741294	2021-02-23	United States
S_501_Y	S	501	SRR14289216	23063	A	T	1	2021-02-23	United States
S_570_D	S	570	SRR14289216	23271	C	A	1	2021-02-23	United States
S_614_G	S	614	SRR14289216	23403	A	G	1	2021-02-23	United States
S_674_F	S	674	SRR14289216	23583	A	T	1	2021-02-23	United States
S_681_H	S	681	SRR14289216	23604	C	A	1	2021-02-23	United States
S_701_V	S	701	SRR14289216	23664	C	T	1	2021-02-23	United States
S_716_I	S	716	SRR14289216	23709	C	T	1	2021-02-23	United States
S_982_A	S	982	SRR14289216	24506	T	G	1	2021-02-23	United States
S_1118_H	S	1118	SRR14289216	24914	G	C	1	2021-02-23	United States
M_155_Y	M	155	SRR14289216	26985	C	T	0,0588235	2021-02-23	United States
ORF8_27_*	ORF8	27	SRR14289216	27972	C	T	1	2021-02-23	United States
ORF8_52_I	ORF8	52	SRR14289216	28048	G	T	1	2021-02-23	United States
ORF8_68_*	ORF8	68	SRR14289216	28095	A	T	0,958904	2021-02-23	United States
ORF8_73_C	ORF8	73	SRR14289216	28111	A	G	1	2021-02-23	United States
N_3_H	N	3	SRR14289216	28280	G	C	1	2021-02-23	United States
N_3_V	N	3	SRR14289216	28281	A	T	1	2021-02-23	United States
N_3_E	N	3	SRR14289216	28282	T	A	1	2021-02-23	United States
N_203_K	N	203	SRR14289216	28881	G	A	1	2021-02-23	United States
N_204_R	N	204	SRR14289216	28883	G	C	1	2021-02-23	United States
N_292_T	N	292	SRR14289216	29148	T	C	0,107711	2021-02-23	United States
ORF1ab_279_F	ORF1ab	279	SRR14289224	1101	C	T	1	2021-02-22	United States
ORF1ab_1001_I	ORF1ab	1001	SRR14289224	3267	C	T	1	2021-02-22	United States
ORF1ab_1507_F	ORF1ab	1507	SRR14289224	4784	C	T	1	2021-02-22	United States
ORF1ab_1708_D	ORF1ab	1708	SRR14289224	5388	C	A	1	2021-02-22	United States
ORF1ab_3674_NA	ORF1ab	3674	SRR14289224	11287	G	-TCTGGTTTT	0,94612	2021-02-22	United States
ORF1ab_314_L	ORF1ab	314	SRR14289224	14408	C	T	1	2021-02-22	United States
S_68_NA	S	68	SRR14289224	21764	A	-TACATG	0,897133	2021-02-22	United States
S_143_NA	S	143	SRR14289224	21990	T	-TTA	0,734177	2021-02-22	United States
S_501_Y	S	501	SRR14289224	23063	A	T	1	2021-02-22	United States
S_570_D	S	570	SRR14289224	23271	C	A	1	2021-02-22	United States
S_614_G	S	614	SRR14289224	23403	A	G	1	2021-02-22	United States
S_674_F	S	674	SRR14289224	23583	A	T	1	2021-02-22	United States
S_681_H	S	681	SRR14289224	23604	C	A	1	2021-02-22	United States
S_701_V	S	701	SRR14289224	23664	C	T	0,997768	2021-02-22	United States
S_716_I	S	716	SRR14289224	23709	C	T	1	2021-02-22	United States
S_982_A	S	982	SRR14289224	24506	T	G	1	2021-02-22	United States
S_1118_H	S	1118	SRR14289224	24914	G	C	1	2021-02-22	United States
ORF8_27_*	ORF8	27	SRR14289224	27972	C	T	1	2021-02-22	United States
ORF8_52_I	ORF8	52	SRR14289224	28048	G	T	1	2021-02-22	United States
ORF8_68_*	ORF8	68	SRR14289224	28095	A	T	0,955556	2021-02-22	United States
ORF8_73_C	ORF8	73	SRR14289224	28111	A	G	1	2021-02-22	United States
N_3_H	N	3	SRR14289224	28280	G	C	0,998839	2021-02-22	United States
N_3_V	N	3	SRR14289224	28281	A	T	1	2021-02-22	United States
N_3_E	N	3	SRR14289224	28282	T	A	1	2021-02-22	United States
N_203_K	N	203	SRR14289224	28881	G	A	1	2021-02-22	United States
N_204_R	N	204	SRR14289224	28883	G	C	1	2021-02-22	United States
ORF1ab_265_I	ORF1ab	265	SRR14289227	1059	C	T	1	2021-02-24	United States
ORF1ab_4129_I	ORF1ab	4129	SRR14289227	12651	C	T	1	2021-02-24	United States
ORF1ab_4205_V	ORF1ab	4205	SRR14289227	12878	A	G	1	2021-02-24	United States
ORF1ab_314_L	ORF1ab	314	SRR14289227	14408	C	T	1	2021-02-24	United States
ORF1ab_1182_L	ORF1ab	1182	SRR14289227	17012	C	T	1	2021-02-24	United States
ORF1ab_1183_Y	ORF1ab	1183	SRR14289227	17014	G	T	1	2021-02-24	United States
S_13_I	S	13	SRR14289227	21600	G	T	1	2021-02-24	United States
S_152_C	S	152	SRR14289227	22018	G	T	1	2021-02-24	United States
S_452_R	S	452	SRR14289227	22917	T	G	1	2021-02-24	United States
S_614_G	S	614	SRR14289227	23403	A	G	1	2021-02-24	United States
ORF3a_57_H	ORF3a	57	SRR14289227	25563	G	T	1	2021-02-24	United States
ORF3a_186_V	ORF3a	186	SRR14289227	25948	A	G	1	2021-02-24	United States
ORF8_87_I	ORF8	87	SRR14289227	28153	C	T	0,998355	2021-02-24	United States
ORF8_100_L	ORF8	100	SRR14289227	28191	G	T	1	2021-02-24	United States
N_205_I	N	205	SRR14289227	28887	C	T	1	2021-02-24	United States
N_234_I	N	234	SRR14289227	28975	G	T	1	2021-02-24	United States
ORF1ab_279_F	ORF1ab	279	SRR14289229	1101	C	T	0,998459	2021-02-22	United States
ORF1ab_1001_I	ORF1ab	1001	SRR14289229	3267	C	T	1	2021-02-22	United States
ORF1ab_1507_F	ORF1ab	1507	SRR14289229	4784	C	T	1	2021-02-22	United States
ORF1ab_1708_D	ORF1ab	1708	SRR14289229	5388	C	A	0,998264	2021-02-22	United States
ORF1ab_3674_NA	ORF1ab	3674	SRR14289229	11287	G	-TCTGGTTTT	0,947461	2021-02-22	United States
ORF1ab_314_L	ORF1ab	314	SRR14289229	14408	C	T	1	2021-02-22	United States
S_68_NA	S	68	SRR14289229	21764	A	-TACATG	0,943372	2021-02-22	United States
S_143_NA	S	143	SRR14289229	21990	T	-TTA	0,75	2021-02-22	United States
S_501_Y	S	501	SRR14289229	23063	A	T	1	2021-02-22	United States
S_570_D	S	570	SRR14289229	23271	C	A	1	2021-02-22	United States
S_614_G	S	614	SRR14289229	23403	A	G	1	2021-02-22	United States
S_674_F	S	674	SRR14289229	23583	A	T	1	2021-02-22	United States
S_681_H	S	681	SRR14289229	23604	C	A	1	2021-02-22	United States
S_701_V	S	701	SRR14289229	23664	C	T	1	2021-02-22	United States
S_716_I	S	716	SRR14289229	23709	C	T	1	2021-02-22	United States
S_982_A	S	982	SRR14289229	24506	T	G	1	2021-02-22	United States
S_1118_H	S	1118	SRR14289229	24914	G	C	1	2021-02-22	United States
ORF8_27_*	ORF8	27	SRR14289229	27972	C	T	1	2021-02-22	United States
ORF8_52_I	ORF8	52	SRR14289229	28048	G	T	1	2021-02-22	United States
ORF8_68_*	ORF8	68	SRR14289229	28095	A	T	0,95283	2021-02-22	United States
ORF8_73_C	ORF8	73	SRR14289229	28111	A	G	1	2021-02-22	United States
N_3_H	N	3	SRR14289229	28280	G	C	1	2021-02-22	United States
N_3_V	N	3	SRR14289229	28281	A	T	1	2021-02-22	United States
N_3_E	N	3	SRR14289229	28282	T	A	1	2021-02-22	United States
ORF1ab_279_F	ORF1ab	279	SRR14289231	1101	C	T	1	2021-02-23	United States
ORF1ab_1001_I	ORF1ab	1001	SRR14289231	3267	C	T	0,998825	2021-02-23	United States
ORF1ab_1507_F	ORF1ab	1507	SRR14289231	4784	C	T	1	2021-02-23	United States
ORF1ab_1708_D	ORF1ab	1708	SRR14289231	5388	C	A	1	2021-02-23	United States
ORF1ab_3674_NA	ORF1ab	3674	SRR14289231	11287	G	-TCTGGTTTT	0,947634	2021-02-23	United States
ORF1ab_314_L	ORF1ab	314	SRR14289231	14408	C	T	1	2021-02-23	United States
S_68_NA	S	68	SRR14289231	21764	A	-TACATG	0,932677	2021-02-23	United States
S_143_NA	S	143	SRR14289231	21990	T	-TTA	0,720588	2021-02-23	United States
S_501_Y	S	501	SRR14289231	23063	A	T	1	2021-02-23	United States
S_570_D	S	570	SRR14289231	23271	C	A	1	2021-02-23	United States
S_614_G	S	614	SRR14289231	23403	A	G	0,998141	2021-02-23	United States
S_674_F	S	674	SRR14289231	23583	A	T	1	2021-02-23	United States
S_681_H	S	681	SRR14289231	23604	C	A	1	2021-02-23	United States
S_701_V	S	701	SRR14289231	23664	C	T	1	2021-02-23	United States
S_716_I	S	716	SRR14289231	23709	C	T	1	2021-02-23	United States
S_982_A	S	982	SRR14289231	24506	T	G	1	2021-02-23	United States
S_1118_H	S	1118	SRR14289231	24914	G	C	0,991354	2021-02-23	United States
S_1252_F	S	1252	SRR14289231	25317	C	T	0,0739857	2021-02-23	United States
ORF3a_134_C	ORF3a	134	SRR14289231	25792	C	T	0,137725	2021-02-23	United States
ORF8_27_*	ORF8	27	SRR14289231	27972	C	T	1	2021-02-23	United States
ORF8_52_I	ORF8	52	SRR14289231	28048	G	T	1	2021-02-23	United States
ORF8_68_*	ORF8	68	SRR14289231	28095	A	T	0,978992	2021-02-23	United States
ORF8_73_C	ORF8	73	SRR14289231	28111	A	G	1	2021-02-23	United States
N_3_H	N	3	SRR14289231	28280	G	C	1	2021-02-23	United States
N_3_V	N	3	SRR14289231	28281	A	T	1	2021-02-23	United States
N_3_E	N	3	SRR14289231	28282	T	A	0,998643	2021-02-23	United States
N_203_K	N	203	SRR14289231	28881	G	A	1	2021-02-23	United States
N_204_R	N	204	SRR14289231	28883	G	C	1	2021-02-23	United States
ORF1ab_100_N	ORF1ab	100	SRR14289345	564	G	A	0,999507	2021-02-25	United States
ORF1ab_265_I	ORF1ab	265	SRR14289345	1059	C	T	1	2021-02-25	United States
ORF1ab_2208_T	ORF1ab	2208	SRR14289345	6888	A	C	0,998779	2021-02-25	United States
ORF1ab_4205_V	ORF1ab	4205	SRR14289345	12878	A	G	0,999253	2021-02-25	United States
ORF1ab_239_I	ORF1ab	239	SRR14289345	14183	C	T	0,999337	2021-02-25	United States
ORF1ab_314_L	ORF1ab	314	SRR14289345	14408	C	T	1	2021-02-25	United States
ORF1ab_1183_Y	ORF1ab	1183	SRR14289345	17014	G	T	0,998869	2021-02-25	United States
S_13_I	S	13	SRR14289345	21600	G	T	1	2021-02-25	United States
S_152_C	S	152	SRR14289345	22018	G	T	0,999572	2021-02-25	United States
S_452_R	S	452	SRR14289345	22917	T	G	0,999512	2021-02-25	United States
S_614_G	S	614	SRR14289345	23403	A	G	1	2021-02-25	United States
ORF3a_57_H	ORF3a	57	SRR14289345	25563	G	T	1	2021-02-25	United States
ORF8_100_L	ORF8	100	SRR14289345	28191	G	T	0,99919	2021-02-25	United States
N_205_I	N	205	SRR14289345	28887	C	T	0,98527	2021-02-25	United States
N_234_I	N	234	SRR14289345	28975	G	T	0,982537	2021-02-25	United States
ORF1ab_265_I	ORF1ab	265	SRR14289347	1059	C	T	1	2021-02-25	United States
ORF1ab_1168_I	ORF1ab	1168	SRR14289347	3768	C	T	0,360526	2021-02-25	United States
ORF1ab_3352_F	ORF1ab	3352	SRR14289347	10319	C	T	0,996906	2021-02-25	United States
ORF1ab_3729_R	ORF1ab	3729	SRR14289347	11451	A	G	1	2021-02-25	United States
ORF1ab_314_L	ORF1ab	314	SRR14289347	14408	C	T	1	2021-02-25	United States
ORF1ab_1653_D	ORF1ab	1653	SRR14289347	18424	A	G	0,998681	2021-02-25	United States
ORF1ab_2613_C	ORF1ab	2613	SRR14289347	21304	C	T	1	2021-02-25	United States
S_614_G	S	614	SRR14289347	23403	A	G	1	2021-02-25	United States
S_677_P	S	677	SRR14289347	23592	A	C	1	2021-02-25	United States
ORF3a_57_H	ORF3a	57	SRR14289347	25563	G	T	0,998054	2021-02-25	United States
ORF3a_172_V	ORF3a	172	SRR14289347	25907	G	T	0,995102	2021-02-25	United States
ORF8_24_L	ORF8	24	SRR14289347	27964	C	T	0,998978	2021-02-25	United States
N_67_S	N	67	SRR14289347	28472	C	T	0,998	2021-02-25	United States
N_199_L	N	199	SRR14289347	28869	C	T	1	2021-02-25	United States
ORF1ab_265_I	ORF1ab	265	SRR14289348	1059	C	T	1	2021-02-12	United States
ORF1ab_2149_F	ORF1ab	2149	SRR14289348	6710	G	T	0,0582278	2021-02-12	United States
ORF1ab_3352_F	ORF1ab	3352	SRR14289348	10319	C	T	0,782007	2021-02-12	United States
ORF1ab_3729_R	ORF1ab	3729	SRR14289348	11451	A	G	0,956379	2021-02-12	United States
ORF1ab_4205_V	ORF1ab	4205	SRR14289348	12878	A	G	0,217177	2021-02-12	United States
ORF1ab_314_L	ORF1ab	314	SRR14289348	14408	C	T	1	2021-02-12	United States
ORF1ab_1183_Y	ORF1ab	1183	SRR14289348	17014	G	T	0,19198	2021-02-12	United States
ORF1ab_1653_D	ORF1ab	1653	SRR14289348	18424	A	G	1	2021-02-12	United States
S_152_C	S	152	SRR14289348	22018	G	T	0,205607	2021-02-12	United States
S_452_R	S	452	SRR14289348	22917	T	G	0,0782014	2021-02-12	United States
S_614_G	S	614	SRR14289348	23403	A	G	1	2021-02-12	United States
S_677_P	S	677	SRR14289348	23592	A	C	0,661017	2021-02-12	United States
ORF3a_57_H	ORF3a	57	SRR14289348	25563	G	T	1	2021-02-12	United States
ORF3a_172_V	ORF3a	172	SRR14289348	25907	G	T	0,956835	2021-02-12	United States
ORF8_24_L	ORF8	24	SRR14289348	27964	C	T	0,893056	2021-02-12	United States
N_67_S	N	67	SRR14289348	28472	C	T	0,628472	2021-02-12	United States
N_199_L	N	199	SRR14289348	28869	C	T	0,845387	2021-02-12	United States
N_205_I	N	205	SRR14289348	28887	C	T	0,148831	2021-02-12	United States
ORF1ab_1001_I	ORF1ab	1001	SRR14289349	3267	C	T	0,994652	2021-02-24	United States
ORF1ab_1708_D	ORF1ab	1708	SRR14289349	5388	C	A	0,999408	2021-02-24	United States
ORF1ab_2230_T	ORF1ab	2230	SRR14289349	6954	T	C	0,992806	2021-02-24	United States
ORF1ab_3674_NA	ORF1ab	3674	SRR14289349	11287	G	-TCTGGTTTT	0,995949	2021-02-24	United States
ORF1ab_218_L	ORF1ab	218	SRR14289349	14120	C	T	0,997313	2021-02-24	United States
ORF1ab_314_L	ORF1ab	314	SRR14289349	14408	C	T	1	2021-02-24	United States
S_68_NA	S	68	SRR14289349	21764	A	-TACATG	0,993711	2021-02-24	United States
S_143_NA	S	143	SRR14289349	21990	T	-TTA	0,990868	2021-02-24	United States
S_501_Y	S	501	SRR14289349	23063	A	T	1	2021-02-24	United States
S_570_D	S	570	SRR14289349	23271	C	A	0,99802	2021-02-24	United States
S_614_G	S	614	SRR14289349	23403	A	G	1	2021-02-24	United States
S_681_H	S	681	SRR14289349	23604	C	A	1	2021-02-24	United States
S_716_I	S	716	SRR14289349	23709	C	T	1	2021-02-24	United States
S_982_A	S	982	SRR14289349	24506	T	G	0,998713	2021-02-24	United States
S_1118_H	S	1118	SRR14289349	24914	G	C	0,995056	2021-02-24	United States
ORF8_27_*	ORF8	27	SRR14289349	27972	C	T	0,997222	2021-02-24	United States
ORF8_52_I	ORF8	52	SRR14289349	28048	G	T	0,997059	2021-02-24	United States
ORF8_68_*	ORF8	68	SRR14289349	28095	A	T	0,99422	2021-02-24	United States
ORF8_73_C	ORF8	73	SRR14289349	28111	A	G	0,998394	2021-02-24	United States
N_3_H	N	3	SRR14289349	28280	G	C	0,999045	2021-02-24	United States
N_3_V	N	3	SRR14289349	28281	A	T	0,999044	2021-02-24	United States
N_3_E	N	3	SRR14289349	28282	T	A	0,998568	2021-02-24	United States
N_203_K	N	203	SRR14289349	28881	G	A	0,999185	2021-02-24	United States
N_204_R	N	204	SRR14289349	28883	G	C	0,999192	2021-02-24	United States
N_235_F	N	235	SRR14289349	28977	C	T	0,999117	2021-02-24	United States
ORF1ab_265_I	ORF1ab	265	SRR14289350	1059	C	T	1	2021-02-23	United States
ORF1ab_3352_F	ORF1ab	3352	SRR14289350	10319	C	T	0,998462	2021-02-23	United States
ORF1ab_3729_R	ORF1ab	3729	SRR14289350	11451	A	G	0,999609	2021-02-23	United States
ORF1ab_314_L	ORF1ab	314	SRR14289350	14408	C	T	1	2021-02-23	United States
ORF1ab_1653_D	ORF1ab	1653	SRR14289350	18424	A	G	1	2021-02-23	United States
S_614_G	S	614	SRR14289350	23403	A	G	0,999578	2021-02-23	United States
S_677_P	S	677	SRR14289350	23592	A	C	0,967877	2021-02-23	United States
ORF3a_57_H	ORF3a	57	SRR14289350	25563	G	T	0,99903	2021-02-23	United States
ORF3a_172_V	ORF3a	172	SRR14289350	25907	G	T	0,987794	2021-02-23	United States
ORF8_24_L	ORF8	24	SRR14289350	27964	C	T	1	2021-02-23	United States
N_67_S	N	67	SRR14289350	28472	C	T	0,999623	2021-02-23	United States
N_199_L	N	199	SRR14289350	28869	C	T	0,999478	2021-02-23	United States
ORF1ab_1001_I	ORF1ab	1001	SRR14289352	3267	C	T	1	2021-02-24	United States
ORF1ab_1708_D	ORF1ab	1708	SRR14289352	5388	C	A	0,997396	2021-02-24	United States
ORF1ab_2230_T	ORF1ab	2230	SRR14289352	6954	T	C	0,993865	2021-02-24	United States
ORF1ab_3674_NA	ORF1ab	3674	SRR14289352	11287	G	-TCTGGTTTT	0,992788	2021-02-24	United States
ORF1ab_3966_R	ORF1ab	3966	SRR14289352	12162	A	G	0,996237	2021-02-24	United States
ORF1ab_314_L	ORF1ab	314	SRR14289352	14408	C	T	1	2021-02-24	United States
ORF1ab_1383_R	ORF1ab	1383	SRR14289352	17615	A	G	0,997659	2021-02-24	United States
ORF1ab_2557_R	ORF1ab	2557	SRR14289352	21137	A	G	0,992665	2021-02-24	United States
S_68_NA	S	68	SRR14289352	21764	A	-TACATG	0,98639	2021-02-24	United States
S_143_NA	S	143	SRR14289352	21990	T	-TTA	0,986515	2021-02-24	United States
S_501_Y	S	501	SRR14289352	23063	A	T	1	2021-02-24	United States
S_570_D	S	570	SRR14289352	23271	C	A	0,993377	2021-02-24	United States
S_614_G	S	614	SRR14289352	23403	A	G	0,998676	2021-02-24	United States
S_681_H	S	681	SRR14289352	23604	C	A	0,995646	2021-02-24	United States
S_716_I	S	716	SRR14289352	23709	C	T	0,996705	2021-02-24	United States
S_982_A	S	982	SRR14289352	24506	T	G	0,998652	2021-02-24	United States
S_1118_H	S	1118	SRR14289352	24914	G	C	0,990426	2021-02-24	United States
S_1191_N	S	1191	SRR14289352	25135	G	T	0,990182	2021-02-24	United States
ORF8_27_*	ORF8	27	SRR14289352	27972	C	T	0,996721	2021-02-24	United States
ORF8_52_I	ORF8	52	SRR14289352	28048	G	T	0,996575	2021-02-24	United States
ORF8_73_C	ORF8	73	SRR14289352	28111	A	G	0,996998	2021-02-24	United States
N_3_H	N	3	SRR14289352	28280	G	C	0,996719	2021-02-24	United States
N_3_V	N	3	SRR14289352	28281	A	T	0,997962	2021-02-24	United States
N_3_E	N	3	SRR14289352	28282	T	A	0,997564	2021-02-24	United States
N_203_K	N	203	SRR14289352	28881	G	A	0,999428	2021-02-24	United States
N_204_R	N	204	SRR14289352	28883	G	C	0,999432	2021-02-24	United States
N_235_F	N	235	SRR14289352	28977	C	T	0,998811	2021-02-24	United States
ORF1ab_265_I	ORF1ab	265	SRR14289357	1059	C	T	1	2021-02-25	United States
ORF1ab_403_I	ORF1ab	403	SRR14289357	1473	C	T	0,211864	2021-02-25	United States
ORF1ab_618_D	ORF1ab	618	SRR14289357	2118	G	A	0,273026	2021-02-25	United States
ORF1ab_2194_T	ORF1ab	2194	SRR14289357	6846	T	C	0,798419	2021-02-25	United States
ORF1ab_3352_F	ORF1ab	3352	SRR14289357	10319	C	T	0,503581	2021-02-25	United States
ORF1ab_4205_V	ORF1ab	4205	SRR14289357	12878	A	G	0,301512	2021-02-25	United States
ORF1ab_4285_T	ORF1ab	4285	SRR14289357	13118	G	A	0,501311	2021-02-25	United States
ORF1ab_314_L	ORF1ab	314	SRR14289357	14408	C	T	1	2021-02-25	United States
ORF1ab_1183_Y	ORF1ab	1183	SRR14289357	17014	G	T	0,313778	2021-02-25	United States
ORF1ab_1570_L	ORF1ab	1570	SRR14289357	18176	C	T	0,54442	2021-02-25	United States
ORF1ab_1687_C	ORF1ab	1687	SRR14289357	18526	C	T	0,743694	2021-02-25	United States
S_13_I	S	13	SRR14289357	21600	G	T	0,522124	2021-02-25	United States
S_20_I	S	20	SRR14289357	21621	C	T	0,465347	2021-02-25	United States
S_152_C	S	152	SRR14289357	22018	G	T	0,269904	2021-02-25	United States
S_452_R	S	452	SRR14289357	22917	T	G	0,087108	2021-02-25	United States
S_614_G	S	614	SRR14289357	23403	A	G	0,999363	2021-02-25	United States
ORF3a_57_H	ORF3a	57	SRR14289357	25563	G	T	1	2021-02-25	United States
ORF3a_155_Y	ORF3a	155	SRR14289357	25855	G	T	0,739875	2021-02-25	United States
E_13_L	E	13	SRR14289357	26281	A	T	0,430275	2021-02-25	United States
ORF8_24_L	ORF8	24	SRR14289357	27964	C	T	0,719478	2021-02-25	United States
ORF8_98_I	ORF8	98	SRR14289357	28185	C	A	0,441202	2021-02-25	United States
N_205_I	N	205	SRR14289357	28887	C	T	0,294372	2021-02-25	United States
N_234_I	N	234	SRR14289357	28975	G	T	0,695874	2021-02-25	United States
N_383_L	N	383	SRR14289357	29421	C	T	0,184495	2021-02-25	United States
N_401_Y	N	401	SRR14289357	29474	G	T	0,814184	2021-02-25	United States
ORF1ab_309_L	ORF1ab	309	SRR14289363	1191	C	T	0,29638	2021-02-25	United States
ORF1ab_1001_I	ORF1ab	1001	SRR14289363	3267	C	T	0,663442	2021-02-25	United States
ORF1ab_1497_L	ORF1ab	1497	SRR14289363	4755	C	T	0,808113	2021-02-25	United States
ORF1ab_1708_D	ORF1ab	1708	SRR14289363	5388	C	A	0,803768	2021-02-25	United States
ORF1ab_2018_L	ORF1ab	2018	SRR14289363	6318	C	T	0,128398	2021-02-25	United States
ORF1ab_3086_I	ORF1ab	3086	SRR14289363	9521	C	A	0,243486	2021-02-25	United States
ORF1ab_3510_F	ORF1ab	3510	SRR14289363	10793	G	T	0,179048	2021-02-25	United States
ORF1ab_3674_NA	ORF1ab	3674	SRR14289363	11287	G	-TCTGGTTTT	0,456161	2021-02-25	United States
ORF1ab_218_L	ORF1ab	218	SRR14289363	14120	C	T	0,435274	2021-02-25	United States
ORF1ab_314_L	ORF1ab	314	SRR14289363	14408	C	T	1	2021-02-25	United States
S_68_NA	S	68	SRR14289363	21764	A	-TACATG	0,261468	2021-02-25	United States
S_143_NA	S	143	SRR14289363	21990	T	-TTA	0,238588	2021-02-25	United States
S_501_Y	S	501	SRR14289363	23063	A	T	0,982151	2021-02-25	United States
S_570_D	S	570	SRR14289363	23271	C	A	0,432899	2021-02-25	United States
S_614_G	S	614	SRR14289363	23403	A	G	0,999691	2021-02-25	United States
S_681_H	S	681	SRR14289363	23604	C	A	0,242284	2021-02-25	United States
S_716_I	S	716	SRR14289363	23709	C	T	0,235344	2021-02-25	United States
S_982_A	S	982	SRR14289363	24506	T	G	0,705413	2021-02-25	United States
S_1118_H	S	1118	SRR14289363	24914	G	C	0,43716	2021-02-25	United States
E_71_L	E	71	SRR14289363	26456	C	T	0,494431	2021-02-25	United States
ORF8_27_*	ORF8	27	SRR14289363	27972	C	T	0,39501	2021-02-25	United States
ORF8_52_I	ORF8	52	SRR14289363	28048	G	T	0,393283	2021-02-25	United States
ORF8_61_F	ORF8	61	SRR14289363	28075	G	T	0,392199	2021-02-25	United States
ORF8_65_V	ORF8	65	SRR14289363	28087	C	T	0,614035	2021-02-25	United States
ORF8_68_*	ORF8	68	SRR14289363	28095	A	T	0,398069	2021-02-25	United States
ORF8_73_C	ORF8	73	SRR14289363	28111	A	G	0,500385	2021-02-25	United States
N_3_H	N	3	SRR14289363	28280	G	C	0,622173	2021-02-25	United States
N_3_V	N	3	SRR14289363	28281	A	T	0,623283	2021-02-25	United States
N_3_E	N	3	SRR14289363	28282	T	A	0,622639	2021-02-25	United States
N_142_S	N	142	SRR14289363	28697	C	T	0,0867744	2021-02-25	United States
N_194_L	N	194	SRR14289363	28854	C	T	0,312084	2021-02-25	United States
N_203_K	N	203	SRR14289363	28881	G	A	0,684689	2021-02-25	United States
N_204_R	N	204	SRR14289363	28883	G	C	0,686994	2021-02-25	United States
N_235_F	N	235	SRR14289363	28977	C	T	0,681772	2021-02-25	United States
ORF10_4_V	ORF10	4	SRR14289363	29567	A	G	0,319014	2021-02-25	United States
ORF1ab_204_F	ORF1ab	204	SRR14289364	875	C	T	1	2021-02-24	United States
ORF1ab_265_I	ORF1ab	265	SRR14289364	1059	C	T	1	2021-02-24	United States
ORF1ab_292_Q	ORF1ab	292	SRR14289364	1139	A	C	1	2021-02-24	United States
ORF1ab_2667_C	ORF1ab	2667	SRR14289364	8264	G	T	0,998718	2021-02-24	United States
ORF1ab_3352_F	ORF1ab	3352	SRR14289364	10319	C	T	1	2021-02-24	United States
ORF1ab_314_L	ORF1ab	314	SRR14289364	14408	C	T	1	2021-02-24	United States
ORF1ab_1427_L	ORF1ab	1427	SRR14289364	17747	C	T	0,994885	2021-02-24	United States
ORF1ab_1653_D	ORF1ab	1653	SRR14289364	18424	A	G	1	2021-02-24	United States
ORF1ab_2613_C	ORF1ab	2613	SRR14289364	21304	C	T	1	2021-02-24	United States
S_385_I	S	385	SRR14289364	22716	C	T	1	2021-02-24	United States
S_614_G	S	614	SRR14289364	23403	A	G	1	2021-02-24	United States
ORF3a_55_F	ORF3a	55	SRR14289364	25555	G	T	1	2021-02-24	United States
ORF3a_57_H	ORF3a	57	SRR14289364	25563	G	T	1	2021-02-24	United States
ORF3a_172_V	ORF3a	172	SRR14289364	25907	G	T	0,999453	2021-02-24	United States
ORF3a_223_I	ORF3a	223	SRR14289364	26060	C	T	1	2021-02-24	United States
ORF8_24_L	ORF8	24	SRR14289364	27964	C	T	1	2021-02-24	United States
N_67_S	N	67	SRR14289364	28472	C	T	0,998588	2021-02-24	United States
N_199_L	N	199	SRR14289364	28869	C	T	1	2021-02-24	United States
ORF1ab_1001_I	ORF1ab	1001	SRR14289365	3267	C	T	1	2021-02-25	United States
ORF1ab_1708_D	ORF1ab	1708	SRR14289365	5388	C	A	0,999472	2021-02-25	United States
ORF1ab_2230_T	ORF1ab	2230	SRR14289365	6954	T	C	1	2021-02-25	United States
ORF1ab_2259_I	ORF1ab	2259	SRR14289365	7042	G	T	0,983471	2021-02-25	United States
ORF1ab_3674_NA	ORF1ab	3674	SRR14289365	11287	G	-TCTGGTTTT	0,999082	2021-02-25	United States
ORF1ab_218_L	ORF1ab	218	SRR14289365	14120	C	T	0,999033	2021-02-25	United States
ORF1ab_314_L	ORF1ab	314	SRR14289365	14408	C	T	1	2021-02-25	United States
S_68_NA	S	68	SRR14289365	21764	A	-TACATG	0,995253	2021-02-25	United States
S_143_NA	S	143	SRR14289365	21990	T	-TTA	0,991379	2021-02-25	United States
S_501_Y	S	501	SRR14289365	23063	A	T	1	2021-02-25	United States
S_570_D	S	570	SRR14289365	23271	C	A	0,999009	2021-02-25	United States
S_614_G	S	614	SRR14289365	23403	A	G	0,999506	2021-02-25	United States
S_681_H	S	681	SRR14289365	23604	C	A	0,998962	2021-02-25	United States
S_716_I	S	716	SRR14289365	23709	C	T	1	2021-02-25	United States
S_982_A	S	982	SRR14289365	24506	T	G	1	2021-02-25	United States
S_1118_H	S	1118	SRR14289365	24914	G	C	0,999232	2021-02-25	United States
ORF8_27_*	ORF8	27	SRR14289365	27972	C	T	0,998703	2021-02-25	United States
ORF8_52_I	ORF8	52	SRR14289365	28048	G	T	0,998634	2021-02-25	United States
ORF8_61_F	ORF8	61	SRR14289365	28075	G	T	0,998626	2021-02-25	United States
ORF8_68_*	ORF8	68	SRR14289365	28095	A	T	0,991935	2021-02-25	United States
ORF8_73_C	ORF8	73	SRR14289365	28111	A	G	0,998762	2021-02-25	United States
N_3_H	N	3	SRR14289365	28280	G	C	0,999659	2021-02-25	United States
N_3_V	N	3	SRR14289365	28281	A	T	0,99898	2021-02-25	United States
N_3_E	N	3	SRR14289365	28282	T	A	0,99898	2021-02-25	United States
N_203_K	N	203	SRR14289365	28881	G	A	0,999457	2021-02-25	United States
N_204_R	N	204	SRR14289365	28883	G	C	0,99946	2021-02-25	United States
N_235_F	N	235	SRR14289365	28977	C	T	1	2021-02-25	United States
ORF1ab_1001_I	ORF1ab	1001	SRR14289366	3267	C	T	0,998571	2021-02-24	United States
ORF1ab_1708_D	ORF1ab	1708	SRR14289366	5388	C	A	0,999486	2021-02-24	United States
ORF1ab_3674_NA	ORF1ab	3674	SRR14289366	11287	G	-TCTGGTTTT	0,996201	2021-02-24	United States
ORF1ab_218_L	ORF1ab	218	SRR14289366	14120	C	T	1	2021-02-24	United States
ORF1ab_314_L	ORF1ab	314	SRR14289366	14408	C	T	0,995745	2021-02-24	United States
S_68_NA	S	68	SRR14289366	21764	A	-TACATG	0,994249	2021-02-24	United States
S_143_NA	S	143	SRR14289366	21990	T	-TTA	0,992888	2021-02-24	United States
S_501_Y	S	501	SRR14289366	23063	A	T	0,999142	2021-02-24	United States
S_570_D	S	570	SRR14289366	23271	C	A	1	2021-02-24	United States
S_614_G	S	614	SRR14289366	23403	A	G	0,999176	2021-02-24	United States
S_681_H	S	681	SRR14289366	23604	C	A	0,997984	2021-02-24	United States
S_716_I	S	716	SRR14289366	23709	C	T	1	2021-02-24	United States
S_982_A	S	982	SRR14289366	24506	T	G	0,998955	2021-02-24	United States
S_1118_H	S	1118	SRR14289366	24914	G	C	1	2021-02-24	United States
ORF8_27_*	ORF8	27	SRR14289366	27972	C	T	1	2021-02-24	United States
ORF8_52_I	ORF8	52	SRR14289366	28048	G	T	0,997143	2021-02-24	United States
ORF8_68_*	ORF8	68	SRR14289366	28095	A	T	0,994429	2021-02-24	United States
ORF8_73_C	ORF8	73	SRR14289366	28111	A	G	0,999099	2021-02-24	United States
N_3_H	N	3	SRR14289366	28280	G	C	0,999581	2021-02-24	United States
N_3_V	N	3	SRR14289366	28281	A	T	0,999583	2021-02-24	United States
N_3_E	N	3	SRR14289366	28282	T	A	1	2021-02-24	United States
N_203_K	N	203	SRR14289366	28881	G	A	1	2021-02-24	United States
N_204_R	N	204	SRR14289366	28883	G	C	0,999246	2021-02-24	United States
N_235_F	N	235	SRR14289366	28977	C	T	1	2021-02-24	United States
ORF1ab_265_I	ORF1ab	265	SRR14289369	1059	C	T	0,996785	2021-02-23	United States
ORF1ab_3352_F	ORF1ab	3352	SRR14289369	10319	C	T	0,998062	2021-02-23	United States
ORF1ab_314_L	ORF1ab	314	SRR14289369	14408	C	T	1	2021-02-23	United States
ORF1ab_767_L	ORF1ab	767	SRR14289369	15766	G	T	0,991903	2021-02-23	United States
ORF1ab_1653_D	ORF1ab	1653	SRR14289369	18424	A	G	1	2021-02-23	United States
ORF1ab_1691_L	ORF1ab	1691	SRR14289369	18538	G	T	1	2021-02-23	United States
ORF1ab_2613_C	ORF1ab	2613	SRR14289369	21304	C	T	1	2021-02-23	United States
S_614_G	S	614	SRR14289369	23403	A	G	1	2021-02-23	United States
ORF3a_57_H	ORF3a	57	SRR14289369	25563	G	T	0,998224	2021-02-23	United States
ORF3a_172_V	ORF3a	172	SRR14289369	25907	G	T	0,998641	2021-02-23	United States
ORF3a_180_P	ORF3a	180	SRR14289369	25930	T	C	0,99886	2021-02-23	United States
ORF8_24_L	ORF8	24	SRR14289369	27964	C	T	0,993464	2021-02-23	United States
ORF8_120_V	ORF8	120	SRR14289369	28251	T	G	0,989429	2021-02-23	United States
ORF8_121_L	ORF8	121	SRR14289369	28254	A	C	0,991498	2021-02-23	United States
N_67_S	N	67	SRR14289369	28472	C	T	1	2021-02-23	United States
N_116_W	N	116	SRR14289369	28619	G	T	0,627835	2021-02-23	United States
N_199_L	N	199	SRR14289369	28869	C	T	0,998652	2021-02-23	United States
N_389_L	N	389	SRR14289369	29439	A	T	1	2021-02-23	United States
N_416_L	N	416	SRR14289369	29520	C	T	0,998991	2021-02-23	United States
ORF1ab_140_NA	ORF1ab	140	SRR14289370	685	A	-AAGTCATTT	0,931226	2021-02-23	United States
ORF1ab_265_I	ORF1ab	265	SRR14289370	1059	C	T	0,961276	2021-02-23	United States
ORF1ab_927_L	ORF1ab	927	SRR14289370	3045	C	T	0,957704	2021-02-23	United States
ORF1ab_3122_S	ORF1ab	3122	SRR14289370	9630	T	C	0,129373	2021-02-23	United States
ORF1ab_3352_F	ORF1ab	3352	SRR14289370	10319	C	T	0,876754	2021-02-23	United States
ORF1ab_3603_NA	ORF1ab	3603	SRR14289370	11074	C	-T	0,0562771	2021-02-23	United States
ORF1ab_4148_V	ORF1ab	4148	SRR14289370	12708	C	T	0,949791	2021-02-23	United States
ORF1ab_218_L	ORF1ab	218	SRR14289370	14120	C	T	0,0539063	2021-02-23	United States
ORF1ab_314_L	ORF1ab	314	SRR14289370	14408	C	T	1	2021-02-23	United States
ORF1ab_1653_D	ORF1ab	1653	SRR14289370	18424	A	G	0,972772	2021-02-23	United States
S_570_D	S	570	SRR14289370	23271	C	A	0,199588	2021-02-23	United States
S_614_G	S	614	SRR14289370	23403	A	G	1	2021-02-23	United States
S_681_H	S	681	SRR14289370	23604	C	A	0,171946	2021-02-23	United States
S_716_I	S	716	SRR14289370	23709	C	T	0,183333	2021-02-23	United States
S_1118_H	S	1118	SRR14289370	24914	G	C	0,0901163	2021-02-23	United States
S_1228_L	S	1228	SRR14289370	25244	G	T	0,884462	2021-02-23	United States
ORF3a_57_H	ORF3a	57	SRR14289370	25563	G	T	0,777778	2021-02-23	United States
ORF3a_172_V	ORF3a	172	SRR14289370	25907	G	T	0,985149	2021-02-23	United States
ORF8_73_C	ORF8	73	SRR14289370	28111	A	G	1	2021-02-23	United States
N_3_H	N	3	SRR14289370	28280	G	C	0,157374	2021-02-23	United States
N_3_V	N	3	SRR14289370	28281	A	T	0,15704	2021-02-23	United States
N_3_E	N	3	SRR14289370	28282	T	A	0,160326	2021-02-23	United States
N_67_S	N	67	SRR14289370	28472	C	T	0,958466	2021-02-23	United States
N_199_L	N	199	SRR14289370	28869	C	T	0,947415	2021-02-23	United States
N_203_K	N	203	SRR14289370	28881	G	A	0,05	2021-02-23	United States
N_204_R	N	204	SRR14289370	28883	G	C	0,0514641	2021-02-23	United States
N_224_F	N	224	SRR14289370	28943	C	T	0,948742	2021-02-23	United States
N_235_F	N	235	SRR14289370	28977	C	T	0,0520446	2021-02-23	United States
ORF1ab_358_D	ORF1ab	358	SRR14294912	1338	G	A	0,0523338	2021-03-11	Uruguay
ORF1ab_537_V	ORF1ab	537	SRR14294912	1875	C	T	0,162894	2021-03-11	Uruguay
ORF1ab_667_Y	ORF1ab	667	SRR14294912	2265	G	A	0,312661	2021-03-11	Uruguay
ORF1ab_747_F	ORF1ab	747	SRR14294912	2504	C	T	0,118708	2021-03-11	Uruguay
ORF1ab_747_P	ORF1ab	747	SRR14294912	2505	T	C	0,0784221	2021-03-11	Uruguay
ORF1ab_873_F	ORF1ab	873	SRR14294912	2883	G	T	0,489258	2021-03-11	Uruguay
ORF1ab_960_S	ORF1ab	960	SRR14294912	3144	T	C	0,0587141	2021-03-11	Uruguay
ORF1ab_1197_E	ORF1ab	1197	SRR14294912	3854	A	G	0,0647942	2021-03-11	Uruguay
ORF1ab_1344_I	ORF1ab	1344	SRR14294912	4296	C	T	0,0743147	2021-03-11	Uruguay
ORF1ab_1584_NA	ORF1ab	1584	SRR14294912	5016	T	-G	0,0799674	2021-03-11	Uruguay
ORF1ab_1585_N	ORF1ab	1585	SRR14294912	5018	G	A	0,0673963	2021-03-11	Uruguay
ORF1ab_1968_M	ORF1ab	1968	SRR14294912	6167	G	A	0,117766	2021-03-11	Uruguay
ORF1ab_2096_V	ORF1ab	2096	SRR14294912	6551	A	G	0,0523385	2021-03-11	Uruguay
ORF1ab_3071_S	ORF1ab	3071	SRR14294912	9477	T	C	0,0566435	2021-03-11	Uruguay
ORF1ab_3271_L	ORF1ab	3271	SRR14294912	10076	T	C	0,0629621	2021-03-11	Uruguay
ORF1ab_3468_V	ORF1ab	3468	SRR14294912	10667	T	G	0,957295	2021-03-11	Uruguay
ORF1ab_3603_NA	ORF1ab	3603	SRR14294912	11074	C	-T	0,061067	2021-03-11	Uruguay
ORF1ab_3603_NA	ORF1ab	3603	SRR14294912	11074	C	+T	0,0628307	2021-03-11	Uruguay
ORF1ab_3764_K	ORF1ab	3764	SRR14294912	11555	G	A	0,0705671	2021-03-11	Uruguay
ORF1ab_3930_F	ORF1ab	3930	SRR14294912	12053	C	T	0,997056	2021-03-11	Uruguay
ORF1ab_4374_D	ORF1ab	4374	SRR14294912	13386	G	A	0,141446	2021-03-11	Uruguay
ORF1ab_314_L	ORF1ab	314	SRR14294912	14408	C	T	0,997866	2021-03-11	Uruguay
ORF1ab_1321_*	ORF1ab	1321	SRR14294912	17430	C	A	0,142247	2021-03-11	Uruguay
ORF1ab_1710_NA	ORF1ab	1710	SRR14294912	18595	T	-G	0,0827411	2021-03-11	Uruguay
ORF1ab_1810_S	ORF1ab	1810	SRR14294912	18896	T	C	0,0592344	2021-03-11	Uruguay
S_412_L	S	412	SRR14294912	22797	C	T	0,087346	2021-03-11	Uruguay
S_484_K	S	484	SRR14294912	23012	G	A	0,996852	2021-03-11	Uruguay
S_551_I	S	551	SRR14294912	23213	G	A	0,0963814	2021-03-11	Uruguay
S_614_G	S	614	SRR14294912	23403	A	G	0,999781	2021-03-11	Uruguay
S_654_G	S	654	SRR14294912	23523	A	G	0,0789539	2021-03-11	Uruguay
S_839_V	S	839	SRR14294912	24078	A	T	0,0580605	2021-03-11	Uruguay
S_870_V	S	870	SRR14294912	24170	A	G	0,0961538	2021-03-11	Uruguay
S_1176_F	S	1176	SRR14294912	25088	G	T	0,997923	2021-03-11	Uruguay
S_1229_I	S	1229	SRR14294912	25249	G	T	0,996674	2021-03-11	Uruguay
M_23_L	M	23	SRR14294912	26589	G	T	0,930974	2021-03-11	Uruguay
N_41_W	N	41	SRR14294912	28394	C	T	0,160774	2021-03-11	Uruguay
N_119_S	N	119	SRR14294912	28628	G	T	0,997578	2021-03-11	Uruguay
N_203_K	N	203	SRR14294912	28881	G	A	0,997278	2021-03-11	Uruguay
N_204_R	N	204	SRR14294912	28883	G	C	1	2021-03-11	Uruguay
N_234_I	N	234	SRR14294912	28975	G	T	0,99668	2021-03-11	Uruguay
ORF1ab_358_D	ORF1ab	358	SRR14294913	1338	G	A	0,0566948	2021-03-11	Uruguay
ORF1ab_537_V	ORF1ab	537	SRR14294913	1875	C	T	0,120478	2021-03-11	Uruguay
ORF1ab_667_Y	ORF1ab	667	SRR14294913	2265	G	A	0,247896	2021-03-11	Uruguay
ORF1ab_747_F	ORF1ab	747	SRR14294913	2504	C	T	0,0947979	2021-03-11	Uruguay
ORF1ab_747_P	ORF1ab	747	SRR14294913	2505	T	C	0,0516086	2021-03-11	Uruguay
ORF1ab_960_S	ORF1ab	960	SRR14294913	3144	T	C	0,0511527	2021-03-11	Uruguay
ORF1ab_1169_A	ORF1ab	1169	SRR14294913	3771	T	C	0,0643121	2021-03-11	Uruguay
ORF1ab_1188_L	ORF1ab	1188	SRR14294913	3828	C	T	0,909554	2021-03-11	Uruguay
ORF1ab_1300_NA	ORF1ab	1300	SRR14294913	4163	G	-T	0,0662493	2021-03-11	Uruguay
ORF1ab_1344_I	ORF1ab	1344	SRR14294913	4296	C	T	0,0932263	2021-03-11	Uruguay
ORF1ab_1584_NA	ORF1ab	1584	SRR14294913	5016	T	-G	0,0515169	2021-03-11	Uruguay
ORF1ab_1795_Q	ORF1ab	1795	SRR14294913	5648	A	C	0,999034	2021-03-11	Uruguay
ORF1ab_1968_M	ORF1ab	1968	SRR14294913	6167	G	A	0,0977444	2021-03-11	Uruguay
ORF1ab_3271_L	ORF1ab	3271	SRR14294913	10076	T	C	0,0706474	2021-03-11	Uruguay
ORF1ab_3603_NA	ORF1ab	3603	SRR14294913	11074	C	-T	0,0505764	2021-03-11	Uruguay
ORF1ab_3603_NA	ORF1ab	3603	SRR14294913	11074	C	+T	0,0643362	2021-03-11	Uruguay
ORF1ab_3674_NA	ORF1ab	3674	SRR14294913	11287	G	-TCTGGTTTT	0,94709	2021-03-11	Uruguay
ORF1ab_4374_D	ORF1ab	4374	SRR14294913	13386	G	A	0,109419	2021-03-11	Uruguay
ORF1ab_314_L	ORF1ab	314	SRR14294913	14408	C	T	0,997981	2021-03-11	Uruguay
ORF1ab_1264_D	ORF1ab	1264	SRR14294913	17259	G	T	0,996746	2021-03-11	Uruguay
ORF1ab_1321_*	ORF1ab	1321	SRR14294913	17430	C	A	0,0714491	2021-03-11	Uruguay
ORF1ab_1710_NA	ORF1ab	1710	SRR14294913	18595	T	-G	0,160908	2021-03-11	Uruguay
ORF1ab_1810_S	ORF1ab	1810	SRR14294913	18896	T	C	0,0555226	2021-03-11	Uruguay
ORF1ab_2475_D	ORF1ab	2475	SRR14294913	20891	T	A	0,0528366	2021-03-11	Uruguay
S_18_F	S	18	SRR14294913	21614	C	T	0,99385	2021-03-11	Uruguay
S_20_N	S	20	SRR14294913	21621	C	A	0,995666	2021-03-11	Uruguay
S_26_S	S	26	SRR14294913	21638	C	T	0,994545	2021-03-11	Uruguay
S_138_Y	S	138	SRR14294913	21974	G	T	0,881344	2021-03-11	Uruguay
S_190_S	S	190	SRR14294913	22132	G	T	0,997894	2021-03-11	Uruguay
S_412_L	S	412	SRR14294913	22797	C	T	0,110847	2021-03-11	Uruguay
S_417_T	S	417	SRR14294913	22812	A	C	0,836372	2021-03-11	Uruguay
S_484_K	S	484	SRR14294913	23012	G	A	0,998209	2021-03-11	Uruguay
S_501_Y	S	501	SRR14294913	23063	A	T	0,997859	2021-03-11	Uruguay
S_551_I	S	551	SRR14294913	23213	G	A	0,11227	2021-03-11	Uruguay
S_614_G	S	614	SRR14294913	23403	A	G	0,999617	2021-03-11	Uruguay
S_654_G	S	654	SRR14294913	23523	A	G	0,0614525	2021-03-11	Uruguay
S_655_Y	S	655	SRR14294913	23525	C	T	0,997744	2021-03-11	Uruguay
S_839_V	S	839	SRR14294913	24078	A	T	0,0960317	2021-03-11	Uruguay
S_870_V	S	870	SRR14294913	24170	A	G	0,0915556	2021-03-11	Uruguay
S_1027_I	S	1027	SRR14294913	24642	C	T	0,997977	2021-03-11	Uruguay
S_1176_F	S	1176	SRR14294913	25088	G	T	0,997182	2021-03-11	Uruguay
ORF3a_253_P	ORF3a	253	SRR14294913	26149	T	C	0,999075	2021-03-11	Uruguay
M_105_C	M	105	SRR14294913	26835	C	T	0,128381	2021-03-11	Uruguay
ORF8_92_K	ORF8	92	SRR14294913	28167	G	A	0,802129	2021-03-11	Uruguay
N_41_W	N	41	SRR14294913	28394	C	T	0,196065	2021-03-11	Uruguay
N_80_R	N	80	SRR14294913	28512	C	G	0,997866	2021-03-11	Uruguay
N_202_C	N	202	SRR14294913	28877	A	T	0,996523	2021-03-11	Uruguay
N_202_T	N	202	SRR14294913	28878	G	C	1	2021-03-11	Uruguay
N_203_K	N	203	SRR14294913	28881	G	A	0,997999	2021-03-11	Uruguay
N_204_R	N	204	SRR14294913	28883	G	C	1	2021-03-11	Uruguay
ORF1ab_265_I	ORF1ab	265	SRR14304923	1059	C	T	0,999933	2020-03-30	United States
ORF1ab_3308_I	ORF1ab	3308	SRR14304923	10188	C	T	0,99993	2020-03-30	United States
ORF1ab_314_L	ORF1ab	314	SRR14304923	14408	C	T	0,999928	2020-03-30	United States
ORF1ab_2313_S	ORF1ab	2313	SRR14304923	20404	C	T	0,0550804	2020-03-30	United States
S_614_G	S	614	SRR14304923	23403	A	G	0,999844	2020-03-30	United States
ORF3a_57_H	ORF3a	57	SRR14304923	25563	G	T	0,999828	2020-03-30	United States
ORF8_24_L	ORF8	24	SRR14304923	27964	C	T	0,999914	2020-03-30	United States
ORF1ab_75_E	ORF1ab	75	SRR14304924	490	T	A	0,993954	2020-03-25	United States
ORF1ab_971_L	ORF1ab	971	SRR14304924	3177	C	T	0,999807	2020-03-25	United States
ORF1ab_4071_I	ORF1ab	4071	SRR14304924	12478	G	A	0,986533	2020-03-25	United States
ORF1ab_1757_L	ORF1ab	1757	SRR14304924	18736	T	C	0,999878	2020-03-25	United States
ORF8_62_L	ORF8	62	SRR14304924	28077	G	C	0,999875	2020-03-25	United States
N_208_G	N	208	SRR14304924	28896	C	G	0,999877	2020-03-25	United States
N_393_I	N	393	SRR14304924	29451	C	T	0,999865	2020-03-25	United States
ORF1ab_265_I	ORF1ab	265	SRR14304925	1059	C	T	0,999862	2020-03-24	United States
ORF1ab_486_V	ORF1ab	486	SRR14304925	1722	C	T	0,0538879	2020-03-24	United States
ORF1ab_1168_I	ORF1ab	1168	SRR14304925	3768	C	T	0,063915	2020-03-24	United States
ORF1ab_2144_NA	ORF1ab	2144	SRR14304925	6696	C	+T	0,0657314	2020-03-24	United States
ORF1ab_2167_NA	ORF1ab	2167	SRR14304925	6766	T	-TA	0,0506048	2020-03-24	United States
ORF1ab_2183_I	ORF1ab	2183	SRR14304925	6813	C	T	0,107955	2020-03-24	United States
ORF1ab_2193_F	ORF1ab	2193	SRR14304925	6843	C	T	0,0811653	2020-03-24	United States
ORF1ab_2199_V	ORF1ab	2199	SRR14304925	6861	C	T	0,0876641	2020-03-24	United States
ORF1ab_2248_D	ORF1ab	2248	SRR14304925	7008	C	A	0,0522277	2020-03-24	United States
ORF1ab_2249_V	ORF1ab	2249	SRR14304925	7011	C	T	0,168628	2020-03-24	United States
ORF1ab_2597_M	ORF1ab	2597	SRR14304925	8055	C	T	0,0904669	2020-03-24	United States
ORF1ab_2621_V	ORF1ab	2621	SRR14304925	8127	C	T	0,075128	2020-03-24	United States
ORF1ab_2960_NA	ORF1ab	2960	SRR14304925	9143	T	-C	0,0714624	2020-03-24	United States
ORF1ab_3072_A	ORF1ab	3072	SRR14304925	9480	G	C	0,053597	2020-03-24	United States
ORF1ab_3520_I	ORF1ab	3520	SRR14304925	10824	C	T	0,0555125	2020-03-24	United States
ORF1ab_3603_NA	ORF1ab	3603	SRR14304925	11074	C	-T	0,095834	2020-03-24	United States
ORF1ab_3610_NA	ORF1ab	3610	SRR14304925	11095	C	-T	0,0779972	2020-03-24	United States
ORF1ab_3627_T	ORF1ab	3627	SRR14304925	11145	T	C	0,0571323	2020-03-24	United States
ORF1ab_4086_S	ORF1ab	4086	SRR14304925	12521	G	A	0,999776	2020-03-24	United States
ORF1ab_59_F	ORF1ab	59	SRR14304925	13643	C	T	0,0565534	2020-03-24	United States
ORF1ab_59_NA	ORF1ab	59	SRR14304925	13644	T	-TAC	0,0506431	2020-03-24	United States
ORF1ab_314_L	ORF1ab	314	SRR14304925	14408	C	T	0,999843	2020-03-24	United States
ORF1ab_461_NA	ORF1ab	461	SRR14304925	14850	A	-TTT	0,0555771	2020-03-24	United States
ORF1ab_518_F	ORF1ab	518	SRR14304925	15019	C	T	0,0820258	2020-03-24	United States
ORF1ab_1232_S	ORF1ab	1232	SRR14304925	17162	G	C	0,0663951	2020-03-24	United States
ORF1ab_1245_NA	ORF1ab	1245	SRR14304925	17200	T	-TAAAA	0,0534095	2020-03-24	United States
ORF1ab_2342_L	ORF1ab	2342	SRR14304925	20491	G	T	0,0643611	2020-03-24	United States
ORF1ab_2343_*	ORF1ab	2343	SRR14304925	20496	T	A	0,0860583	2020-03-24	United States
ORF1ab_2533_NA	ORF1ab	2533	SRR14304925	21066	T	-A	0,0582774	2020-03-24	United States
ORF1ab_2547_L	ORF1ab	2547	SRR14304925	21106	T	C	0,0511629	2020-03-24	United States
ORF1ab_2615_NA	ORF1ab	2615	SRR14304925	21310	C	-A	0,0524398	2020-03-24	United States
S_614_G	S	614	SRR14304925	23403	A	G	0,999909	2020-03-24	United States
S_926_*	S	926	SRR14304925	24338	C	T	0,0544207	2020-03-24	United States
S_941_S	S	941	SRR14304925	24383	A	T	0,0865024	2020-03-24	United States
S_1268_F	S	1268	SRR14304925	25364	G	T	0,0955441	2020-03-24	United States
ORF3a_41_F	ORF3a	41	SRR14304925	25513	C	T	0,0694053	2020-03-24	United States
ORF3a_57_H	ORF3a	57	SRR14304925	25563	G	T	0,999502	2020-03-24	United States
ORF3a_108_NA	ORF3a	108	SRR14304925	25714	C	-T	0,0505412	2020-03-24	United States
ORF3a_249_T	ORF3a	249	SRR14304925	26138	T	C	0,0698298	2020-03-24	United States
M_217_T	M	217	SRR14304925	27172	T	C	0,0594129	2020-03-24	United States
ORF8_24_L	ORF8	24	SRR14304925	27964	C	T	0,999898	2020-03-24	United States
ORF1ab_1427_L	ORF1ab	1427	SRR14304926	17747	C	T	0,997995	2020-03-24	United States
ORF1ab_1464_C	ORF1ab	1464	SRR14304926	17858	A	G	0,995678	2020-03-24	United States
ORF1ab_265_I	ORF1ab	265	SRR14304928	1059	C	T	1	2020-03-23	United States
ORF1ab_398_C	ORF1ab	398	SRR14304928	1457	C	T	0,0619112	2020-03-23	United States
ORF1ab_314_L	ORF1ab	314	SRR14304928	14408	C	T	1	2020-03-23	United States
ORF1ab_1574_N	ORF1ab	1574	SRR14304928	18188	C	A	0,0540884	2020-03-23	United States
S_614_G	S	614	SRR14304928	23403	A	G	1	2020-03-23	United States
ORF3a_57_H	ORF3a	57	SRR14304928	25563	G	T	0,999259	2020-03-23	United States
ORF1ab_314_L	ORF1ab	314	SRR14304929	14408	C	T	0,999981	2020-03-21	United States
ORF1ab_440_V	ORF1ab	440	SRR14304929	14786	C	T	0,999809	2020-03-21	United States
S_614_G	S	614	SRR14304929	23403	A	G	0,999862	2020-03-21	United States
N_203_K	N	203	SRR14304929	28881	G	A	0,999832	2020-03-21	United States
N_204_R	N	204	SRR14304929	28883	G	C	0,999381	2020-03-21	United States
ORF1ab_265_I	ORF1ab	265	SRR14304932	1059	C	T	0,99994	2020-04-16	United States
ORF1ab_1638_I	ORF1ab	1638	SRR14304932	5178	C	T	0,999815	2020-04-16	United States
ORF1ab_3029_NA	ORF1ab	3029	SRR14304932	9350	A	-AT	0,055913	2020-04-16	United States
ORF1ab_3603_NA	ORF1ab	3603	SRR14304932	11074	C	-T	0,0513932	2020-04-16	United States
ORF1ab_4386_P	ORF1ab	4386	SRR14304932	13422	T	C	0,0522382	2020-04-16	United States
ORF1ab_276_C	ORF1ab	276	SRR14304932	14293	C	T	0,940486	2020-04-16	United States
ORF1ab_314_L	ORF1ab	314	SRR14304932	14408	C	T	0,99993	2020-04-16	United States
ORF1ab_2388_Y	ORF1ab	2388	SRR14304932	20629	C	T	0,938099	2020-04-16	United States
S_614_G	S	614	SRR14304932	23403	A	G	0,99987	2020-04-16	United States
ORF3a_57_H	ORF3a	57	SRR14304932	25563	G	T	0,999852	2020-04-16	United States
ORF8_24_L	ORF8	24	SRR14304932	27964	C	T	0,994883	2020-04-16	United States
ORF1ab_314_L	ORF1ab	314	SRR14304934	14408	C	T	0,999962	2020-04-07	United States
S_614_G	S	614	SRR14304934	23403	A	G	0,999833	2020-04-07	United States
N_379_I	N	379	SRR14304934	29409	C	T	0,994572	2020-04-07	United States
ORF1ab_265_I	ORF1ab	265	SRR14304935	1059	C	T	0,999782	2020-04-23	United States
ORF1ab_708_I	ORF1ab	708	SRR14304935	2388	C	T	0,999882	2020-04-23	United States
ORF1ab_3308_I	ORF1ab	3308	SRR14304935	10188	C	T	0,99976	2020-04-23	United States
ORF1ab_314_L	ORF1ab	314	SRR14304935	14408	C	T	0,999912	2020-04-23	United States
S_614_G	S	614	SRR14304935	23403	A	G	0,999779	2020-04-23	United States
S_640_F	S	640	SRR14304935	23481	C	T	0,935042	2020-04-23	United States
ORF3a_57_H	ORF3a	57	SRR14304935	25563	G	T	0,999863	2020-04-23	United States
ORF8_24_L	ORF8	24	SRR14304935	27964	C	T	0,999888	2020-04-23	United States
ORF1ab_84_NA	ORF1ab	84	SRR14304936	515	G	-TT	0,0999111	2020-04-07	United States
ORF1ab_265_I	ORF1ab	265	SRR14304936	1059	C	T	0,999901	2020-04-07	United States
ORF1ab_314_L	ORF1ab	314	SRR14304936	14408	C	T	0,999801	2020-04-07	United States
S_614_G	S	614	SRR14304936	23403	A	G	0,999744	2020-04-07	United States
ORF3a_57_H	ORF3a	57	SRR14304936	25563	G	T	0,999813	2020-04-07	United States
ORF1ab_314_L	ORF1ab	314	SRR14304937	14408	C	T	0,999947	2020-04-02	United States
S_614_G	S	614	SRR14304937	23403	A	G	0,999825	2020-04-02	United States
ORF1ab_265_I	ORF1ab	265	SRR14304938	1059	C	T	0,999894	2020-03-20	United States
ORF1ab_314_L	ORF1ab	314	SRR14304938	14408	C	T	0,999924	2020-03-20	United States
ORF1ab_1447_N	ORF1ab	1447	SRR14304938	17808	G	T	0,999894	2020-03-20	United States
S_614_G	S	614	SRR14304938	23403	A	G	0,99989	2020-03-20	United States
ORF3a_57_H	ORF3a	57	SRR14304938	25563	G	T	0,999945	2020-03-20	United States
ORF8_24_L	ORF8	24	SRR14304938	27964	C	T	0,999551	2020-03-20	United States
ORF1ab_265_I	ORF1ab	265	SRR14304939	1059	C	T	0,999939	2020-03-18	United States
ORF1ab_1209_D	ORF1ab	1209	SRR14304939	3892	G	T	0,999812	2020-03-18	United States
ORF1ab_314_L	ORF1ab	314	SRR14304939	14408	C	T	0,999864	2020-03-18	United States
S_614_G	S	614	SRR14304939	23403	A	G	0,999828	2020-03-18	United States
ORF3a_57_H	ORF3a	57	SRR14304939	25563	G	T	0,999897	2020-03-18	United States
