## Supplementary Table 2 for "Early detection and improved genomic surveillance of SARS-CoV-2 variants from deep sequencing data": SupplementaryTable2.txt (part 128 of 363)

VARIANT_ID	CDS_NAME	CDS_POS	PATIENT_ID	REF_POS	REF_BASE	ALT_BASE	VARIANT_FREQ	COLLECTION_DATE	COUNTRY
ORF1ab_1295_F	ORF1ab	1295	SRR14304940	4148	G	T	0,996239	2020-04-07	United States
ORF1ab_3718_F	ORF1ab	3718	SRR14304940	11417	G	T	0,996047	2020-04-07	United States
ORF1ab_314_L	ORF1ab	314	SRR14304940	14408	C	T	0,996544	2020-04-07	United States
S_521_R	S	521	SRR14304940	23124	C	G	0,998253	2020-04-07	United States
S_614_G	S	614	SRR14304940	23403	A	G	0,999444	2020-04-07	United States
ORF3a_57_H	ORF3a	57	SRR14304940	25563	G	T	0,999433	2020-04-07	United States
ORF1ab_295_C	ORF1ab	295	SRR14308487	1148	G	T	0,999314	2021-03-19	United States
ORF1ab_1001_I	ORF1ab	1001	SRR14308487	3267	C	T	0,999672	2021-03-19	United States
ORF1ab_1708_D	ORF1ab	1708	SRR14308487	5388	C	A	0,999345	2021-03-19	United States
ORF1ab_2230_T	ORF1ab	2230	SRR14308487	6954	T	C	1	2021-03-19	United States
ORF1ab_2780_L	ORF1ab	2780	SRR14308487	8603	T	C	0,99505	2021-03-19	United States
ORF1ab_2792_S	ORF1ab	2792	SRR14308487	8639	C	T	0,998347	2021-03-19	United States
ORF1ab_3674_NA	ORF1ab	3674	SRR14308487	11287	G	-TCTGGTTTT	0,952756	2021-03-19	United States
ORF1ab_314_L	ORF1ab	314	SRR14308487	14408	C	T	1	2021-03-19	United States
ORF1ab_1383_R	ORF1ab	1383	SRR14308487	17615	A	G	0,998902	2021-03-19	United States
S_68_NA	S	68	SRR14308487	21764	A	-TACATG	0,932983	2021-03-19	United States
S_143_NA	S	143	SRR14308487	21990	T	-TTA	0,777164	2021-03-19	United States
S_501_Y	S	501	SRR14308487	23063	A	T	1	2021-03-19	United States
S_570_D	S	570	SRR14308487	23271	C	A	0,999732	2021-03-19	United States
S_614_G	S	614	SRR14308487	23403	A	G	0,99987	2021-03-19	United States
S_681_H	S	681	SRR14308487	23604	C	A	1	2021-03-19	United States
S_716_I	S	716	SRR14308487	23709	C	T	1	2021-03-19	United States
S_982_A	S	982	SRR14308487	24506	T	G	0,999597	2021-03-19	United States
S_1118_H	S	1118	SRR14308487	24914	G	C	0,999704	2021-03-19	United States
ORF3a_15_F	ORF3a	15	SRR14308487	25437	G	T	0,99954	2021-03-19	United States
ORF3a_67_N	ORF3a	67	SRR14308487	25593	G	T	0,999824	2021-03-19	United States
ORF8_27_*	ORF8	27	SRR14308487	27972	C	T	0,999844	2021-03-19	United States
ORF8_52_I	ORF8	52	SRR14308487	28048	G	T	0,999498	2021-03-19	United States
ORF8_73_C	ORF8	73	SRR14308487	28111	A	G	0,99975	2021-03-19	United States
N_3_H	N	3	SRR14308487	28280	G	C	0,999727	2021-03-19	United States
N_3_V	N	3	SRR14308487	28281	A	T	0,999592	2021-03-19	United States
N_3_E	N	3	SRR14308487	28282	T	A	0,999456	2021-03-19	United States
N_203_K	N	203	SRR14308487	28881	G	A	0,999471	2021-03-19	United States
N_204_R	N	204	SRR14308487	28883	G	C	0,999473	2021-03-19	United States
N_235_F	N	235	SRR14308487	28977	C	T	1	2021-03-19	United States
ORF1ab_265_I	ORF1ab	265	SRR14308488	1059	C	T	1	2021-03-17	United States
ORF1ab_1612_L	ORF1ab	1612	SRR14308488	5100	C	T	0,999083	2021-03-17	United States
ORF1ab_1655_N	ORF1ab	1655	SRR14308488	5230	G	T	0,998805	2021-03-17	United States
ORF1ab_1888_I	ORF1ab	1888	SRR14308488	5927	G	A	0,999495	2021-03-17	United States
ORF1ab_3353_R	ORF1ab	3353	SRR14308488	10323	A	G	0,999678	2021-03-17	United States
ORF1ab_3674_NA	ORF1ab	3674	SRR14308488	11287	G	-TCTGGTTTT	0,941827	2021-03-17	United States
ORF1ab_3966_R	ORF1ab	3966	SRR14308488	12162	A	G	0,999396	2021-03-17	United States
ORF1ab_314_L	ORF1ab	314	SRR14308488	14408	C	T	0,999694	2021-03-17	United States
S_80_A	S	80	SRR14308488	21801	A	C	1	2021-03-17	United States
S_215_G	S	215	SRR14308488	22206	A	G	0,999417	2021-03-17	United States
S_240_NA	S	240	SRR14308488	22280	A	-CTTTACTTG	0,779893	2021-03-17	United States
S_417_N	S	417	SRR14308488	22813	G	T	0,999484	2021-03-17	United States
S_484_K	S	484	SRR14308488	23012	G	A	1	2021-03-17	United States
S_501_Y	S	501	SRR14308488	23063	A	T	1	2021-03-17	United States
S_614_G	S	614	SRR14308488	23403	A	G	0,998636	2021-03-17	United States
S_701_V	S	701	SRR14308488	23664	C	T	0,99969	2021-03-17	United States
S_1195_D	S	1195	SRR14308488	25147	A	C	1	2021-03-17	United States
ORF3a_57_H	ORF3a	57	SRR14308488	25563	G	T	1	2021-03-17	United States
ORF3a_171_L	ORF3a	171	SRR14308488	25904	C	T	0,999653	2021-03-17	United States
E_71_L	E	71	SRR14308488	26456	C	T	1	2021-03-17	United States
ORF7a_75_C	ORF7a	75	SRR14308488	27617	A	G	1	2021-03-17	United States
N_205_I	N	205	SRR14308488	28887	C	T	1	2021-03-17	United States
ORF1ab_265_I	ORF1ab	265	SRR14308489	1059	C	T	0,999409	2021-03-17	United States
ORF1ab_2144_NA	ORF1ab	2144	SRR14308489	6696	C	+T	0,0526775	2021-03-17	United States
ORF1ab_3201_P	ORF1ab	3201	SRR14308489	9867	T	C	1	2021-03-17	United States
ORF1ab_3504_S	ORF1ab	3504	SRR14308489	10775	C	T	1	2021-03-17	United States
ORF1ab_3674_NA	ORF1ab	3674	SRR14308489	11287	G	-TCTGGTTTT	0,95743	2021-03-17	United States
ORF1ab_314_L	ORF1ab	314	SRR14308489	14408	C	T	0,998224	2021-03-17	United States
ORF1ab_1011_H	ORF1ab	1011	SRR14308489	16500	A	C	1	2021-03-17	United States
ORF1ab_1291_V	ORF1ab	1291	SRR14308489	17339	C	T	0,494798	2021-03-17	United States
S_3_NA	S	3	SRR14308489	21569	G	+T	0,0646831	2021-03-17	United States
S_5_F	S	5	SRR14308489	21575	C	T	0,998762	2021-03-17	United States
S_95_I	S	95	SRR14308489	21846	C	T	0,999638	2021-03-17	United States
S_253_G	S	253	SRR14308489	22320	A	G	1	2021-03-17	United States
S_477_N	S	477	SRR14308489	22992	G	A	1	2021-03-17	United States
S_614_G	S	614	SRR14308489	23403	A	G	0,998618	2021-03-17	United States
S_701_V	S	701	SRR14308489	23664	C	T	1	2021-03-17	United States
ORF3a_42_L	ORF3a	42	SRR14308489	25517	C	T	0,999429	2021-03-17	United States
ORF3a_57_H	ORF3a	57	SRR14308489	25563	G	T	0,99981	2021-03-17	United States
ORF8_11_I	ORF8	11	SRR14308489	27925	C	T	0,999465	2021-03-17	United States
N_199_L	N	199	SRR14308489	28869	C	T	0,999552	2021-03-17	United States
N_234_I	N	234	SRR14308489	28975	G	A	1	2021-03-17	United States
ORF1ab_1001_I	ORF1ab	1001	SRR14309377	3267	C	T	0,999868	2021-03-11	United States
ORF1ab_1708_D	ORF1ab	1708	SRR14309377	5388	C	A	0,999922	2021-03-11	United States
ORF1ab_2230_T	ORF1ab	2230	SRR14309377	6954	T	C	1	2021-03-11	United States
ORF1ab_3674_NA	ORF1ab	3674	SRR14309377	11287	G	-TCTGGTTTT	0,995697	2021-03-11	United States
ORF1ab_218_L	ORF1ab	218	SRR14309377	14120	C	T	0,999747	2021-03-11	United States
ORF1ab_314_L	ORF1ab	314	SRR14309377	14408	C	T	0,999911	2021-03-11	United States
ORF1ab_976_S	ORF1ab	976	SRR14309377	16393	C	T	0,9999	2021-03-11	United States
S_68_NA	S	68	SRR14309377	21764	A	-TACATG	0,939785	2021-03-11	United States
S_143_NA	S	143	SRR14309377	21990	T	-TTA	0,939262	2021-03-11	United States
S_501_Y	S	501	SRR14309377	23063	A	T	0,99899	2021-03-11	United States
S_570_D	S	570	SRR14309377	23271	C	A	0,999643	2021-03-11	United States
S_614_G	S	614	SRR14309377	23403	A	G	0,99978	2021-03-11	United States
S_681_H	S	681	SRR14309377	23604	C	A	0,999385	2021-03-11	United States
S_716_I	S	716	SRR14309377	23709	C	T	0,999657	2021-03-11	United States
S_982_A	S	982	SRR14309377	24506	T	G	0,999896	2021-03-11	United States
S_1118_H	S	1118	SRR14309377	24914	G	C	0,999871	2021-03-11	United States
ORF8_27_*	ORF8	27	SRR14309377	27972	C	T	1	2021-03-11	United States
ORF8_52_I	ORF8	52	SRR14309377	28048	G	T	1	2021-03-11	United States
ORF8_68_*	ORF8	68	SRR14309377	28095	A	T	0,939394	2021-03-11	United States
ORF8_73_C	ORF8	73	SRR14309377	28111	A	G	0,998872	2021-03-11	United States
N_3_H	N	3	SRR14309377	28280	G	C	0,999499	2021-03-11	United States
N_3_V	N	3	SRR14309377	28281	A	T	0,999142	2021-03-11	United States
N_3_E	N	3	SRR14309377	28282	T	A	0,999833	2021-03-11	United States
N_203_K	N	203	SRR14309377	28881	G	A	0,99948	2021-03-11	United States
N_204_R	N	204	SRR14309377	28883	G	C	0,999897	2021-03-11	United States
N_235_F	N	235	SRR14309377	28977	C	T	0,999674	2021-03-11	United States
N_377_Y	N	377	SRR14309377	29402	G	T	1	2021-03-11	United States
ORF1ab_265_I	ORF1ab	265	SRR14309394	1059	C	T	0,999947	2021-03-11	United States
ORF1ab_3201_P	ORF1ab	3201	SRR14309394	9867	T	C	0,999906	2021-03-11	United States
ORF1ab_3603_NA	ORF1ab	3603	SRR14309394	11074	C	-T	0,062201	2021-03-11	United States
ORF1ab_3674_NA	ORF1ab	3674	SRR14309394	11287	G	-TCTGGTTTT	0,975904	2021-03-11	United States
ORF1ab_314_L	ORF1ab	314	SRR14309394	14408	C	T	0,999788	2021-03-11	United States
ORF1ab_914_P	ORF1ab	914	SRR14309394	16207	G	C	0,101942	2021-03-11	United States
S_3_NA	S	3	SRR14309394	21569	G	+T	0,116071	2021-03-11	United States
S_5_F	S	5	SRR14309394	21575	C	T	1	2021-03-11	United States
S_95_I	S	95	SRR14309394	21846	C	T	1	2021-03-11	United States
S_253_G	S	253	SRR14309394	22320	A	G	0,999787	2021-03-11	United States
S_484_K	S	484	SRR14309394	23012	G	A	0,999816	2021-03-11	United States
S_614_G	S	614	SRR14309394	23403	A	G	0,999857	2021-03-11	United States
S_701_V	S	701	SRR14309394	23664	C	T	0,999603	2021-03-11	United States
ORF3a_42_L	ORF3a	42	SRR14309394	25517	C	T	0,999063	2021-03-11	United States
ORF3a_57_H	ORF3a	57	SRR14309394	25563	G	T	0,999761	2021-03-11	United States
ORF7a_25_I	ORF7a	25	SRR14309394	27467	G	T	0,999397	2021-03-11	United States
ORF8_11_I	ORF8	11	SRR14309394	27925	C	T	1	2021-03-11	United States
N_199_L	N	199	SRR14309394	28869	C	T	0,999432	2021-03-11	United States
N_234_I	N	234	SRR14309394	28975	G	A	1	2021-03-11	United States
ORF1ab_265_I	ORF1ab	265	SRR14309396	1059	C	T	1	2021-03-11	United States
ORF1ab_1679_S	ORF1ab	1679	SRR14309396	5300	G	T	0,999018	2021-03-11	United States
ORF1ab_3162_E	ORF1ab	3162	SRR14309396	9749	A	G	1	2021-03-11	United States
ORF1ab_3201_P	ORF1ab	3201	SRR14309396	9867	T	C	1	2021-03-11	United States
ORF1ab_3209_V	ORF1ab	3209	SRR14309396	9891	C	T	1	2021-03-11	United States
ORF1ab_3674_NA	ORF1ab	3674	SRR14309396	11287	G	-TCTGGTTTT	0,995294	2021-03-11	United States
ORF1ab_3847_I	ORF1ab	3847	SRR14309396	11804	G	A	1	2021-03-11	United States
ORF1ab_314_L	ORF1ab	314	SRR14309396	14408	C	T	0,999135	2021-03-11	United States
S_155_R	S	155	SRR14309396	22025	A	C	1	2021-03-11	United States
S_157_S	S	157	SRR14309396	22032	T	C	1	2021-03-11	United States
S_452_R	S	452	SRR14309396	22917	T	G	1	2021-03-11	United States
S_614_G	S	614	SRR14309396	23403	A	G	1	2021-03-11	United States
S_859_N	S	859	SRR14309396	24138	C	A	1	2021-03-11	United States
S_950_H	S	950	SRR14309396	24410	G	C	0,987616	2021-03-11	United States
ORF3a_42_L	ORF3a	42	SRR14309396	25517	C	T	0,996791	2021-03-11	United States
ORF3a_57_H	ORF3a	57	SRR14309396	25563	G	T	0,9989	2021-03-11	United States
ORF3a_104_L	ORF3a	104	SRR14309396	25703	C	T	1	2021-03-11	United States
ORF7a_61_NA	ORF7a	61	SRR14309396	27575	C	-TCAATTTGCTTTTGCTTGTCCTGACGGCGTAAAACACGTCTA	0,996815	2021-03-11	United States
ORF8_11_I	ORF8	11	SRR14309396	27925	C	T	1	2021-03-11	United States
ORF8_51_S	ORF8	51	SRR14309396	28044	G	T	1	2021-03-11	United States
N_205_I	N	205	SRR14309396	28887	C	T	1	2021-03-11	United States
N_234_I	N	234	SRR14309396	28975	G	A	1	2021-03-11	United States
ORF1ab_265_I	ORF1ab	265	SRR14309398	1059	C	T	0,999916	2021-03-12	United States
ORF1ab_660_NA	ORF1ab	660	SRR14309398	2245	C	-G	0,206591	2021-03-12	United States
ORF1ab_666_NA	ORF1ab	666	SRR14309398	2263	C	-TG	0,0583333	2021-03-12	United States
ORF1ab_1951_S	ORF1ab	1951	SRR14309398	6116	G	T	0,0610143	2021-03-12	United States
ORF1ab_3201_P	ORF1ab	3201	SRR14309398	9867	T	C	0,999868	2021-03-12	United States
ORF1ab_3674_NA	ORF1ab	3674	SRR14309398	11287	G	-TCTGGTTTT	0,985513	2021-03-12	United States
ORF1ab_314_L	ORF1ab	314	SRR14309398	14408	C	T	0,999917	2021-03-12	United States
ORF1ab_914_NA	ORF1ab	914	SRR14309398	16208	C	-TA	0,0610329	2021-03-12	United States
ORF1ab_1011_H	ORF1ab	1011	SRR14309398	16500	A	C	1	2021-03-12	United States
ORF1ab_1424_I	ORF1ab	1424	SRR14309398	17738	C	T	0,997636	2021-03-12	United States
ORF1ab_1814_F	ORF1ab	1814	SRR14309398	18907	G	T	0,0526805	2021-03-12	United States
ORF1ab_2666_Y	ORF1ab	2666	SRR14309398	21463	G	T	0,0865385	2021-03-12	United States
S_3_NA	S	3	SRR14309398	21569	G	+T	0,068615	2021-03-12	United States
S_5_F	S	5	SRR14309398	21575	C	T	1	2021-03-12	United States
S_95_I	S	95	SRR14309398	21846	C	T	0,998124	2021-03-12	United States
S_253_G	S	253	SRR14309398	22320	A	G	0,986863	2021-03-12	United States
S_484_K	S	484	SRR14309398	23012	G	A	0,999787	2021-03-12	United States
S_614_G	S	614	SRR14309398	23403	A	G	0,999877	2021-03-12	United States
S_701_V	S	701	SRR14309398	23664	C	T	0,99966	2021-03-12	United States
ORF3a_42_L	ORF3a	42	SRR14309398	25517	C	T	0,999396	2021-03-12	United States
ORF3a_57_H	ORF3a	57	SRR14309398	25563	G	T	0,999794	2021-03-12	United States
ORF8_11_I	ORF8	11	SRR14309398	27925	C	T	1	2021-03-12	United States
N_173_NA	N	173	SRR14309398	28791	C	-AG	0,0735695	2021-03-12	United States
N_199_L	N	199	SRR14309398	28869	C	T	0,999588	2021-03-12	United States
N_234_I	N	234	SRR14309398	28975	G	A	0,999854	2021-03-12	United States
ORF1ab_393_F	ORF1ab	393	SRR14309399	1444	G	T	1	2021-02-16	United States
ORF1ab_604_V	ORF1ab	604	SRR14309399	2076	G	T	0,189898	2021-02-16	United States
ORF1ab_661_V	ORF1ab	661	SRR14309399	2247	G	T	0,853244	2021-02-16	United States
ORF1ab_1048_Q	ORF1ab	1048	SRR14309399	3407	G	C	0,0781869	2021-02-16	United States
ORF1ab_1118_F	ORF1ab	1118	SRR14309399	3617	G	T	0,262597	2021-02-16	United States
ORF1ab_1193_I	ORF1ab	1193	SRR14309399	3844	G	T	0,112323	2021-02-16	United States
ORF1ab_1200_*	ORF1ab	1200	SRR14309399	3863	G	T	0,114147	2021-02-16	United States
ORF1ab_1349_NA	ORF1ab	1349	SRR14309399	4312	T	-AA	0,190648	2021-02-16	United States
ORF1ab_1682_I	ORF1ab	1682	SRR14309399	5310	C	T	0,999839	2021-02-16	United States
ORF1ab_1709_NA	ORF1ab	1709	SRR14309399	5392	C	-T	0,102609	2021-02-16	United States
ORF1ab_1751_G	ORF1ab	1751	SRR14309399	5517	T	G	0,134825	2021-02-16	United States
ORF1ab_2118_D	ORF1ab	2118	SRR14309399	6618	G	A	1	2021-02-16	United States
ORF1ab_2452_R	ORF1ab	2452	SRR14309399	7619	T	C	0,529125	2021-02-16	United States
ORF1ab_2461_C	ORF1ab	2461	SRR14309399	7646	G	T	0,47057	2021-02-16	United States
ORF1ab_2542_NA	ORF1ab	2542	SRR14309399	7889	G	-T	0,116042	2021-02-16	United States
ORF1ab_2575_S	ORF1ab	2575	SRR14309399	7988	G	T	0,107773	2021-02-16	United States
ORF1ab_2940_*	ORF1ab	2940	SRR14309399	9083	G	T	0,142689	2021-02-16	United States
ORF1ab_3480_M	ORF1ab	3480	SRR14309399	10704	G	T	0,999391	2021-02-16	United States
ORF1ab_4175_K	ORF1ab	4175	SRR14309399	12789	C	A	0,129368	2021-02-16	United States
ORF1ab_4274_NA	ORF1ab	4274	SRR14309399	13086	T	-AG	0,0605068	2021-02-16	United States
ORF1ab_4319_*	ORF1ab	4319	SRR14309399	13220	G	T	0,0611807	2021-02-16	United States
ORF1ab_207_NA	ORF1ab	207	SRR14309399	14086	T	-G	0,136377	2021-02-16	United States
ORF1ab_268_Q	ORF1ab	268	SRR14309399	14269	G	C	0,0785396	2021-02-16	United States
ORF1ab_314_L	ORF1ab	314	SRR14309399	14408	C	T	0,999885	2021-02-16	United States
ORF1ab_440_V	ORF1ab	440	SRR14309399	14786	C	T	0,999975	2021-02-16	United States
ORF1ab_747_I	ORF1ab	747	SRR14309399	15708	G	T	0,170778	2021-02-16	United States
ORF1ab_790_F	ORF1ab	790	SRR14309399	15836	G	T	0,170587	2021-02-16	United States
ORF1ab_814_C	ORF1ab	814	SRR14309399	15907	G	T	0,261914	2021-02-16	United States
ORF1ab_847_NA	ORF1ab	847	SRR14309399	16006	A	-T	0,135216	2021-02-16	United States
ORF1ab_1011_*	ORF1ab	1011	SRR14309399	16498	C	T	0,083045	2021-02-16	United States
ORF1ab_1362_R	ORF1ab	1362	SRR14309399	17551	G	A	0,112505	2021-02-16	United States
ORF1ab_1457_H	ORF1ab	1457	SRR14309399	17836	G	C	0,0644093	2021-02-16	United States
ORF1ab_1460_H	ORF1ab	1460	SRR14309399	17847	G	T	0,0667479	2021-02-16	United States
ORF1ab_2297_C	ORF1ab	2297	SRR14309399	20356	G	T	0,418675	2021-02-16	United States
ORF1ab_2309_NA	ORF1ab	2309	SRR14309399	20393	T	-TA	0,195845	2021-02-16	United States
S_260_NA	S	260	SRR14309399	22342	T	-G	0,188396	2021-02-16	United States
S_273_M	S	273	SRR14309399	22380	G	T	0,316573	2021-02-16	United States
S_502_C	S	502	SRR14309399	23066	G	T	0,135673	2021-02-16	United States
S_614_G	S	614	SRR14309399	23403	A	G	0,999808	2021-02-16	United States
S_654_*	S	654	SRR14309399	23522	G	T	0,154208	2021-02-16	United States
S_681_H	S	681	SRR14309399	23604	C	A	0,999747	2021-02-16	United States
S_769_V	S	769	SRR14309399	23868	G	T	0,229873	2021-02-16	United States
S_812_L	S	812	SRR14309399	23997	C	T	0,774599	2021-02-16	United States
S_857_C	S	857	SRR14309399	24131	G	T	0,0689224	2021-02-16	United States
S_887_NA	S	887	SRR14309399	24223	C	+T	0,139918	2021-02-16	United States
ORF3a_127_F	ORF3a	127	SRR14309399	25771	C	T	0,134442	2021-02-16	United States
ORF3a_226_G	ORF3a	226	SRR14309399	26069	A	G	0,0955867	2021-02-16	United States
ORF3a_275_NA	ORF3a	275	SRR14309399	26215	T	-TG	0,100721	2021-02-16	United States
M_14_NA	M	14	SRR14309399	26562	A	-AAAAGCTCCTT	0,1737	2021-02-16	United States
M_18_*	M	18	SRR14309399	26574	G	T	0,165949	2021-02-16	United States
M_28_L	M	28	SRR14309399	26604	T	C	0,242904	2021-02-16	United States
M_88_NA	M	88	SRR14309399	26784	G	-TAGGCTTGATGTGGCTCAGCTACTTCATTGCTTCTTT	0,134684	2021-02-16	United States
M_91_I	M	91	SRR14309399	26795	G	T	0,281267	2021-02-16	United States
M_135_*	M	135	SRR14309399	26925	G	T	0,0840682	2021-02-16	United States
M_185_H	M	185	SRR14309399	27077	G	T	0,131797	2021-02-16	United States
M_219_F	M	219	SRR14309399	27179	G	T	0,0671005	2021-02-16	United States
ORF7a_22_D	ORF7a	22	SRR14309399	27459	G	T	0,135538	2021-02-16	United States
ORF7a_30_P	ORF7a	30	SRR14309399	27482	T	C	0,110212	2021-02-16	United States
ORF7a_62_NA	ORF7a	62	SRR14309399	27578	A	-ATT	0,0726073	2021-02-16	United States
N_7_K	N	7	SRR14309399	28292	C	A	0,0836337	2021-02-16	United States
N_187_L	N	187	SRR14309399	28833	C	T	0,13502	2021-02-16	United States
N_194_L	N	194	SRR14309399	28854	C	T	0,86345	2021-02-16	United States
N_203_K	N	203	SRR14309399	28881	G	A	0,134417	2021-02-16	United States
N_204_R	N	204	SRR14309399	28883	G	C	0,135946	2021-02-16	United States
N_205_I	N	205	SRR14309399	28887	C	T	0,863075	2021-02-16	United States
N_260_NA	N	260	SRR14309399	29051	C	+A	0,0760573	2021-02-16	United States
N_336_S	N	336	SRR14309399	29279	G	T	0,0760752	2021-02-16	United States
ORF1ab_1001_I	ORF1ab	1001	SRR14309400	3267	C	T	0,999942	2021-03-11	United States
ORF1ab_1708_D	ORF1ab	1708	SRR14309400	5388	C	A	0,999918	2021-03-11	United States
ORF1ab_3674_NA	ORF1ab	3674	SRR14309400	11287	G	-TCTGGTTTT	0,988728	2021-03-11	United States
ORF1ab_218_L	ORF1ab	218	SRR14309400	14120	C	T	0,999662	2021-03-11	United States
ORF1ab_314_L	ORF1ab	314	SRR14309400	14408	C	T	0,999812	2021-03-11	United States
ORF1ab_1089_L	ORF1ab	1089	SRR14309400	16733	C	T	1	2021-03-11	United States
ORF1ab_1975_S	ORF1ab	1975	SRR14309400	19390	C	T	1	2021-03-11	United States
S_68_NA	S	68	SRR14309400	21764	A	-TACATG	0,986674	2021-03-11	United States
S_143_NA	S	143	SRR14309400	21990	T	-TTA	0,989378	2021-03-11	United States
S_501_Y	S	501	SRR14309400	23063	A	T	0,999902	2021-03-11	United States
S_570_D	S	570	SRR14309400	23271	C	A	0,999879	2021-03-11	United States
S_614_G	S	614	SRR14309400	23403	A	G	0,999911	2021-03-11	United States
S_681_H	S	681	SRR14309400	23604	C	A	0,997699	2021-03-11	United States
S_716_I	S	716	SRR14309400	23709	C	T	0,999909	2021-03-11	United States
S_982_A	S	982	SRR14309400	24506	T	G	0,999868	2021-03-11	United States
S_1118_H	S	1118	SRR14309400	24914	G	C	0,999874	2021-03-11	United States
ORF8_27_*	ORF8	27	SRR14309400	27972	C	T	0,99963	2021-03-11	United States
ORF8_52_I	ORF8	52	SRR14309400	28048	G	T	1	2021-03-11	United States
ORF8_68_*	ORF8	68	SRR14309400	28095	A	T	0,990065	2021-03-11	United States
ORF8_73_C	ORF8	73	SRR14309400	28111	A	G	0,999552	2021-03-11	United States
N_3_H	N	3	SRR14309400	28280	G	C	0,99998	2021-03-11	United States
N_3_V	N	3	SRR14309400	28281	A	T	0,999817	2021-03-11	United States
N_3_E	N	3	SRR14309400	28282	T	A	0,999817	2021-03-11	United States
N_203_K	N	203	SRR14309400	28881	G	A	0,999185	2021-03-11	United States
N_204_R	N	204	SRR14309400	28883	G	C	0,99976	2021-03-11	United States
N_235_F	N	235	SRR14309400	28977	C	T	0,999741	2021-03-11	United States
ORF1ab_265_I	ORF1ab	265	SRR14309401	1059	C	T	0,999875	2021-03-11	United States
ORF1ab_3162_E	ORF1ab	3162	SRR14309401	9749	A	G	0,999829	2021-03-11	United States
ORF1ab_3201_P	ORF1ab	3201	SRR14309401	9867	T	C	0,999948	2021-03-11	United States
ORF1ab_3209_V	ORF1ab	3209	SRR14309401	9891	C	T	0,999931	2021-03-11	United States
ORF1ab_3674_NA	ORF1ab	3674	SRR14309401	11287	G	-TCTGGTTTT	0,991076	2021-03-11	United States
ORF1ab_3847_I	ORF1ab	3847	SRR14309401	11804	G	A	1	2021-03-11	United States
ORF1ab_3922_R	ORF1ab	3922	SRR14309401	12030	A	G	0,999699	2021-03-11	United States
ORF1ab_314_L	ORF1ab	314	SRR14309401	14408	C	T	0,999866	2021-03-11	United States
ORF1ab_2432_I	ORF1ab	2432	SRR14309401	20762	C	T	1	2021-03-11	United States
S_157_S	S	157	SRR14309401	22032	T	C	0,999764	2021-03-11	United States
S_452_R	S	452	SRR14309401	22917	T	G	0,999823	2021-03-11	United States
S_614_G	S	614	SRR14309401	23403	A	G	0,999937	2021-03-11	United States
S_859_N	S	859	SRR14309401	24138	C	A	0,999938	2021-03-11	United States
S_950_H	S	950	SRR14309401	24410	G	C	0,999146	2021-03-11	United States
ORF3a_42_L	ORF3a	42	SRR14309401	25517	C	T	0,999141	2021-03-11	United States
ORF3a_57_H	ORF3a	57	SRR14309401	25563	G	T	0,99975	2021-03-11	United States
ORF3a_104_L	ORF3a	104	SRR14309401	25703	C	T	0,997763	2021-03-11	United States
ORF8_11_I	ORF8	11	SRR14309401	27925	C	T	1	2021-03-11	United States
ORF8_51_S	ORF8	51	SRR14309401	28044	G	T	1	2021-03-11	United States
N_205_I	N	205	SRR14309401	28887	C	T	0,999764	2021-03-11	United States
N_234_I	N	234	SRR14309401	28975	G	A	1	2021-03-11	United States
ORF1ab_314_L	ORF1ab	314	SRR14309402	14408	C	T	0,99988	2021-02-19	United States
ORF1ab_814_C	ORF1ab	814	SRR14309402	15907	G	T	0,999892	2021-02-19	United States
ORF1ab_1362_R	ORF1ab	1362	SRR14309402	17551	G	A	0,999639	2021-02-19	United States
ORF1ab_1936_H	ORF1ab	1936	SRR14309402	19274	C	A	0,999965	2021-02-19	United States
S_152_L	S	152	SRR14309402	22017	G	T	0,999731	2021-02-19	United States
S_484_K	S	484	SRR14309402	23012	G	A	0,999724	2021-02-19	United States
S_614_G	S	614	SRR14309402	23403	A	G	0,999862	2021-02-19	United States
S_769_V	S	769	SRR14309402	23868	G	T	0,999934	2021-02-19	United States
M_28_L	M	28	SRR14309402	26604	T	C	0,999964	2021-02-19	United States
N_187_L	N	187	SRR14309402	28833	C	T	0,99911	2021-02-19	United States
N_203_K	N	203	SRR14309402	28881	G	A	0,999379	2021-02-19	United States
N_204_R	N	204	SRR14309402	28883	G	C	0,999908	2021-02-19	United States
N_418_H	N	418	SRR14309402	29527	G	T	0,99978	2021-02-19	United States
ORF1ab_7_C	ORF1ab	7	SRR14309403	284	G	T	0,0847991	2021-02-19	United States
ORF1ab_630_NA	ORF1ab	630	SRR14309403	2153	T	-G	0,0957582	2021-02-19	United States
ORF1ab_3603_NA	ORF1ab	3603	SRR14309403	11074	C	-T	0,0929304	2021-02-19	United States
ORF1ab_314_L	ORF1ab	314	SRR14309403	14408	C	T	0,999943	2021-02-19	United States
ORF1ab_814_C	ORF1ab	814	SRR14309403	15907	G	T	0,999694	2021-02-19	United States
ORF1ab_1362_R	ORF1ab	1362	SRR14309403	17551	G	A	0,999599	2021-02-19	United States
ORF1ab_1936_H	ORF1ab	1936	SRR14309403	19274	C	A	0,999782	2021-02-19	United States
S_152_L	S	152	SRR14309403	22017	G	T	0,999791	2021-02-19	United States
S_484_K	S	484	SRR14309403	23012	G	A	0,999656	2021-02-19	United States
S_614_G	S	614	SRR14309403	23403	A	G	0,999817	2021-02-19	United States
S_769_V	S	769	SRR14309403	23868	G	T	0,999954	2021-02-19	United States
M_28_L	M	28	SRR14309403	26604	T	C	0,99998	2021-02-19	United States
ORF8_62_L	ORF8	62	SRR14309403	28077	G	T	0,052915	2021-02-19	United States
N_34_NA	N	34	SRR14309403	28375	G	-GC	0,0678229	2021-02-19	United States
N_35_NA	N	35	SRR14309403	28377	C	-G	0,0546663	2021-02-19	United States
N_187_L	N	187	SRR14309403	28833	C	T	0,999447	2021-02-19	United States
N_203_K	N	203	SRR14309403	28881	G	A	0,999627	2021-02-19	United States
N_204_R	N	204	SRR14309403	28883	G	C	0,999632	2021-02-19	United States
N_418_H	N	418	SRR14309403	29527	G	T	0,999706	2021-02-19	United States
ORF10_12_NA	ORF10	12	SRR14309403	29593	G	+AT	0,116371	2021-02-19	United States
ORF1ab_314_L	ORF1ab	314	SRR14309404	14408	C	T	0,999931	2021-02-16	United States
ORF1ab_814_C	ORF1ab	814	SRR14309404	15907	G	T	0,999955	2021-02-16	United States
ORF1ab_1362_R	ORF1ab	1362	SRR14309404	17551	G	A	0,999787	2021-02-16	United States
ORF1ab_1936_H	ORF1ab	1936	SRR14309404	19274	C	A	0,999917	2021-02-16	United States
S_152_L	S	152	SRR14309404	22017	G	T	0,998886	2021-02-16	United States
S_484_K	S	484	SRR14309404	23012	G	A	0,999527	2021-02-16	United States
S_614_G	S	614	SRR14309404	23403	A	G	0,999923	2021-02-16	United States
S_769_V	S	769	SRR14309404	23868	G	T	1	2021-02-16	United States
M_28_L	M	28	SRR14309404	26604	T	C	0,99996	2021-02-16	United States
N_187_L	N	187	SRR14309404	28833	C	T	0,999874	2021-02-16	United States
N_203_K	N	203	SRR14309404	28881	G	A	0,999428	2021-02-16	United States
N_204_R	N	204	SRR14309404	28883	G	C	0,999875	2021-02-16	United States
N_418_H	N	418	SRR14309404	29527	G	T	0,999842	2021-02-16	United States
ORF1ab_1001_I	ORF1ab	1001	SRR14309429	3267	C	T	0,999363	2021-03-12	United States
ORF1ab_1708_D	ORF1ab	1708	SRR14309429	5388	C	A	0,999844	2021-03-12	United States
ORF1ab_3674_NA	ORF1ab	3674	SRR14309429	11287	G	-TCTGGTTTT	0,991079	2021-03-12	United States
ORF1ab_218_L	ORF1ab	218	SRR14309429	14120	C	T	0,999755	2021-03-12	United States
ORF1ab_314_L	ORF1ab	314	SRR14309429	14408	C	T	0,9998	2021-03-12	United States
S_68_NA	S	68	SRR14309429	21764	A	-TACATG	0,977909	2021-03-12	United States
S_143_NA	S	143	SRR14309429	21990	T	-TTA	0,991754	2021-03-12	United States
S_501_Y	S	501	SRR14309429	23063	A	T	0,999811	2021-03-12	United States
S_570_D	S	570	SRR14309429	23271	C	A	0,999821	2021-03-12	United States
S_614_G	S	614	SRR14309429	23403	A	G	1	2021-03-12	United States
S_681_H	S	681	SRR14309429	23604	C	A	0,99948	2021-03-12	United States
S_716_I	S	716	SRR14309429	23709	C	T	0,999321	2021-03-12	United States
S_982_A	S	982	SRR14309429	24506	T	G	0,9995	2021-03-12	United States
S_1118_H	S	1118	SRR14309429	24914	G	C	0,999817	2021-03-12	United States
ORF8_27_*	ORF8	27	SRR14309429	27972	C	T	0,999056	2021-03-12	United States
ORF8_52_I	ORF8	52	SRR14309429	28048	G	T	0,999508	2021-03-12	United States
ORF8_68_*	ORF8	68	SRR14309429	28095	A	T	0,991723	2021-03-12	United States
ORF8_73_C	ORF8	73	SRR14309429	28111	A	G	0,999632	2021-03-12	United States
N_3_H	N	3	SRR14309429	28280	G	C	0,999729	2021-03-12	United States
N_3_V	N	3	SRR14309429	28281	A	T	0,999684	2021-03-12	United States
N_3_E	N	3	SRR14309429	28282	T	A	0,999774	2021-03-12	United States
N_203_K	N	203	SRR14309429	28881	G	A	0,99956	2021-03-12	United States
N_204_R	N	204	SRR14309429	28883	G	C	0,999784	2021-03-12	United States
N_235_F	N	235	SRR14309429	28977	C	T	0,999545	2021-03-12	United States
ORF1ab_265_I	ORF1ab	265	SRR14309430	1059	C	T	0,999922	2021-03-11	United States
ORF1ab_1655_N	ORF1ab	1655	SRR14309430	5230	G	T	0,96679	2021-03-11	United States
ORF1ab_3353_R	ORF1ab	3353	SRR14309430	10323	A	G	0,999472	2021-03-11	United States
ORF1ab_3674_NA	ORF1ab	3674	SRR14309430	11287	G	-TCTGGTTTT	0,993743	2021-03-11	United States
ORF1ab_314_L	ORF1ab	314	SRR14309430	14408	C	T	0,999862	2021-03-11	United States
ORF1ab_2090_Y	ORF1ab	2090	SRR14309430	19735	G	T	1	2021-03-11	United States
S_18_F	S	18	SRR14309430	21614	C	T	1	2021-03-11	United States
S_80_A	S	80	SRR14309430	21801	A	C	0,999598	2021-03-11	United States
S_215_G	S	215	SRR14309430	22206	A	G	1	2021-03-11	United States
S_240_NA	S	240	SRR14309430	22280	A	-CTTTACTTG	0,997577	2021-03-11	United States
S_417_N	S	417	SRR14309430	22813	G	T	0,999796	2021-03-11	United States
S_484_K	S	484	SRR14309430	23012	G	A	1	2021-03-11	United States
S_501_Y	S	501	SRR14309430	23063	A	T	0,979381	2021-03-11	United States
S_614_G	S	614	SRR14309430	23403	A	G	1	2021-03-11	United States
S_701_V	S	701	SRR14309430	23664	C	T	0,999713	2021-03-11	United States
ORF3a_57_H	ORF3a	57	SRR14309430	25563	G	T	0,999866	2021-03-11	United States
ORF3a_148_F	ORF3a	148	SRR14309430	25835	G	T	1	2021-03-11	United States
ORF3a_171_L	ORF3a	171	SRR14309430	25904	C	T	0,978955	2021-03-11	United States
E_71_L	E	71	SRR14309430	26456	C	T	1	2021-03-11	United States
N_205_I	N	205	SRR14309430	28887	C	T	1	2021-03-11	United States
ORF1ab_1001_I	ORF1ab	1001	SRR14309432	3267	C	T	0,999961	2021-03-12	United States
ORF1ab_1340_D	ORF1ab	1340	SRR14309432	4285	G	T	0,453386	2021-03-12	United States
ORF1ab_1708_D	ORF1ab	1708	SRR14309432	5388	C	A	0,99977	2021-03-12	United States
ORF1ab_3674_NA	ORF1ab	3674	SRR14309432	11287	G	-TCTGGTTTT	0,977408	2021-03-12	United States
ORF1ab_218_L	ORF1ab	218	SRR14309432	14120	C	T	0,999921	2021-03-12	United States
ORF1ab_314_L	ORF1ab	314	SRR14309432	14408	C	T	0,999924	2021-03-12	United States
ORF1ab_976_S	ORF1ab	976	SRR14309432	16393	C	T	0,999772	2021-03-12	United States
ORF1ab_1975_S	ORF1ab	1975	SRR14309432	19390	C	T	1	2021-03-12	United States
S_68_NA	S	68	SRR14309432	21764	A	-TACATG	0,981103	2021-03-12	United States
S_143_NA	S	143	SRR14309432	21990	T	-TTA	0,988495	2021-03-12	United States
S_501_Y	S	501	SRR14309432	23063	A	T	0,99965	2021-03-12	United States
S_570_D	S	570	SRR14309432	23271	C	A	0,999973	2021-03-12	United States
S_614_G	S	614	SRR14309432	23403	A	G	0,999839	2021-03-12	United States
S_681_H	S	681	SRR14309432	23604	C	A	0,999667	2021-03-12	United States
S_716_I	S	716	SRR14309432	23709	C	T	0,99994	2021-03-12	United States
S_982_A	S	982	SRR14309432	24506	T	G	0,999896	2021-03-12	United States
S_1118_H	S	1118	SRR14309432	24914	G	C	0,999867	2021-03-12	United States
ORF8_27_*	ORF8	27	SRR14309432	27972	C	T	1	2021-03-12	United States
ORF8_52_I	ORF8	52	SRR14309432	28048	G	T	0,99937	2021-03-12	United States
ORF8_68_*	ORF8	68	SRR14309432	28095	A	T	0,991528	2021-03-12	United States
ORF8_73_C	ORF8	73	SRR14309432	28111	A	G	0,999015	2021-03-12	United States
N_3_H	N	3	SRR14309432	28280	G	C	0,999923	2021-03-12	United States
N_3_V	N	3	SRR14309432	28281	A	T	0,999563	2021-03-12	United States
N_3_E	N	3	SRR14309432	28282	T	A	0,999738	2021-03-12	United States
N_203_K	N	203	SRR14309432	28881	G	A	0,999735	2021-03-12	United States
N_204_R	N	204	SRR14309432	28883	G	C	0,999739	2021-03-12	United States
N_235_F	N	235	SRR14309432	28977	C	T	0,999718	2021-03-12	United States
ORF1ab_661_C	ORF1ab	661	SRR14309433	2246	G	T	0,0719281	2021-03-11	United States
ORF1ab_661_R	ORF1ab	661	SRR14309433	2246	G	C	0,0589411	2021-03-11	United States
ORF1ab_730_F	ORF1ab	730	SRR14309433	2453	C	T	1	2021-03-11	United States
ORF1ab_1001_I	ORF1ab	1001	SRR14309433	3267	C	T	0,999877	2021-03-11	United States
ORF1ab_1708_D	ORF1ab	1708	SRR14309433	5388	C	A	0,999857	2021-03-11	United States
ORF1ab_2850_S	ORF1ab	2850	SRR14309433	8813	G	T	0,166667	2021-03-11	United States
ORF1ab_3674_NA	ORF1ab	3674	SRR14309433	11287	G	-TCTGGTTTT	0,983051	2021-03-11	United States
ORF1ab_314_L	ORF1ab	314	SRR14309433	14408	C	T	0,999923	2021-03-11	United States
ORF1ab_1884_V	ORF1ab	1884	SRR14309433	19118	C	T	0,981731	2021-03-11	United States
ORF1ab_2072_*	ORF1ab	2072	SRR14309433	19681	G	T	0,111111	2021-03-11	United States
ORF1ab_2220_E	ORF1ab	2220	SRR14309433	20126	G	A	0,979638	2021-03-11	United States
S_68_NA	S	68	SRR14309433	21764	A	-TACATG	0,972441	2021-03-11	United States
S_143_NA	S	143	SRR14309433	21990	T	-TTA	0,996	2021-03-11	United States
S_501_Y	S	501	SRR14309433	23063	A	T	0,996131	2021-03-11	United States
S_570_D	S	570	SRR14309433	23271	C	A	0,999771	2021-03-11	United States
S_614_G	S	614	SRR14309433	23403	A	G	0,999889	2021-03-11	United States
S_681_H	S	681	SRR14309433	23604	C	A	0,999526	2021-03-11	United States
S_716_I	S	716	SRR14309433	23709	C	T	0,999905	2021-03-11	United States
S_982_A	S	982	SRR14309433	24506	T	G	0,999919	2021-03-11	United States
S_1118_H	S	1118	SRR14309433	24914	G	C	0,999902	2021-03-11	United States
ORF7b_43_V	ORF7b	43	SRR14309433	27883	C	T	1	2021-03-11	United States
ORF8_27_*	ORF8	27	SRR14309433	27972	C	T	1	2021-03-11	United States
ORF8_52_I	ORF8	52	SRR14309433	28048	G	T	1	2021-03-11	United States
ORF8_73_C	ORF8	73	SRR14309433	28111	A	G	0,997866	2021-03-11	United States
N_3_H	N	3	SRR14309433	28280	G	C	0,999976	2021-03-11	United States
N_3_V	N	3	SRR14309433	28281	A	T	0,999843	2021-03-11	United States
N_3_E	N	3	SRR14309433	28282	T	A	0,999807	2021-03-11	United States
N_203_K	N	203	SRR14309433	28881	G	A	0,999366	2021-03-11	United States
N_204_R	N	204	SRR14309433	28883	G	C	1	2021-03-11	United States
N_235_F	N	235	SRR14309433	28977	C	T	0,999341	2021-03-11	United States
ORF1ab_481_F	ORF1ab	481	SRR14309452	1707	C	T	0,992862	2021-03-11	United States
ORF1ab_314_L	ORF1ab	314	SRR14309452	14408	C	T	0,999839	2021-03-11	United States
ORF1ab_814_C	ORF1ab	814	SRR14309452	15907	G	T	0,999794	2021-03-11	United States
ORF1ab_1362_R	ORF1ab	1362	SRR14309452	17551	G	A	0,999833	2021-03-11	United States
ORF1ab_1936_H	ORF1ab	1936	SRR14309452	19274	C	A	0,999936	2021-03-11	United States
S_152_L	S	152	SRR14309452	22017	G	T	1	2021-03-11	United States
S_484_K	S	484	SRR14309452	23012	G	A	0,999671	2021-03-11	United States
S_614_G	S	614	SRR14309452	23403	A	G	0,999842	2021-03-11	United States
S_769_V	S	769	SRR14309452	23868	G	T	1	2021-03-11	United States
M_28_L	M	28	SRR14309452	26604	T	C	0,999964	2021-03-11	United States
N_187_L	N	187	SRR14309452	28833	C	T	0,997277	2021-03-11	United States
N_203_K	N	203	SRR14309452	28881	G	A	1	2021-03-11	United States
N_204_R	N	204	SRR14309452	28883	G	C	0,999699	2021-03-11	United States
N_204_A	N	204	SRR14309452	28884	G	C	0,166164	2021-03-11	United States
N_418_H	N	418	SRR14309452	29527	G	T	0,999829	2021-03-11	United States
ORF1ab_1855_R	ORF1ab	1855	SRR14309453	5829	A	G	0,0607981	2021-02-19	United States
ORF1ab_314_L	ORF1ab	314	SRR14309453	14408	C	T	0,999916	2021-02-19	United States
ORF1ab_814_C	ORF1ab	814	SRR14309453	15907	G	T	0,998778	2021-02-19	United States
ORF1ab_1362_R	ORF1ab	1362	SRR14309453	17551	G	A	0,999749	2021-02-19	United States
ORF1ab_1936_H	ORF1ab	1936	SRR14309453	19274	C	A	0,999793	2021-02-19	United States
S_152_L	S	152	SRR14309453	22017	G	T	0,998027	2021-02-19	United States
S_484_K	S	484	SRR14309453	23012	G	A	0,999676	2021-02-19	United States
S_614_G	S	614	SRR14309453	23403	A	G	0,99979	2021-02-19	United States
S_769_V	S	769	SRR14309453	23868	G	T	0,999853	2021-02-19	United States
M_28_L	M	28	SRR14309453	26604	T	C	0,99988	2021-02-19	United States
N_187_L	N	187	SRR14309453	28833	C	T	0,9997	2021-02-19	United States
N_203_K	N	203	SRR14309453	28881	G	A	0,999172	2021-02-19	United States
N_204_R	N	204	SRR14309453	28883	G	C	0,999809	2021-02-19	United States
N_418_H	N	418	SRR14309453	29527	G	T	0,999631	2021-02-19	United States
ORF1ab_265_I	ORF1ab	265	SRR14309454	1059	C	T	0,999851	2021-03-11	United States
ORF1ab_814_I	ORF1ab	814	SRR14309454	2706	C	T	1	2021-03-11	United States
ORF1ab_2606_I	ORF1ab	2606	SRR14309454	8083	G	A	0,999844	2021-03-11	United States
ORF1ab_3352_F	ORF1ab	3352	SRR14309454	10319	C	T	0,99978	2021-03-11	United States
ORF1ab_4357_V	ORF1ab	4357	SRR14309454	13335	C	T	0,101816	2021-03-11	United States
ORF1ab_314_S	ORF1ab	314	SRR14309454	14407	C	T	0,999739	2021-03-11	United States
ORF1ab_314_L	ORF1ab	314	SRR14309454	14408	C	T	0,999693	2021-03-11	United States
ORF1ab_1653_D	ORF1ab	1653	SRR14309454	18424	A	G	0,999771	2021-03-11	United States
ORF1ab_2613_C	ORF1ab	2613	SRR14309454	21304	C	T	0,99953	2021-03-11	United States
S_614_G	S	614	SRR14309454	23403	A	G	0,999966	2021-03-11	United States
S_677_H	S	677	SRR14309454	23593	G	T	0,999379	2021-03-11	United States
ORF3a_57_H	ORF3a	57	SRR14309454	25563	G	T	0,999782	2021-03-11	United States
ORF3a_172_V	ORF3a	172	SRR14309454	25907	G	T	0,994567	2021-03-11	United States
M_85_S	M	85	SRR14309454	26775	G	T	0,99986	2021-03-11	United States
ORF7b_31_P	ORF7b	31	SRR14309454	27846	T	C	0,999151	2021-03-11	United States
ORF8_24_L	ORF8	24	SRR14309454	27964	C	T	1	2021-03-11	United States
N_67_S	N	67	SRR14309454	28472	C	T	0,999631	2021-03-11	United States
N_199_L	N	199	SRR14309454	28869	C	T	0,999455	2021-03-11	United States
N_377_Y	N	377	SRR14309454	29402	G	T	1	2021-03-11	United States
ORF1ab_1001_I	ORF1ab	1001	SRR14309455	3267	C	T	0,999933	2021-03-12	United States
ORF1ab_1708_D	ORF1ab	1708	SRR14309455	5388	C	A	0,999884	2021-03-12	United States
ORF1ab_3603_NA	ORF1ab	3603	SRR14309455	11074	C	-T	0,110927	2021-03-12	United States
ORF1ab_3674_NA	ORF1ab	3674	SRR14309455	11287	G	-TCTGGTTTT	0,99651	2021-03-12	United States
ORF1ab_218_L	ORF1ab	218	SRR14309455	14120	C	T	0,99967	2021-03-12	United States
ORF1ab_314_L	ORF1ab	314	SRR14309455	14408	C	T	0,999866	2021-03-12	United States
S_68_NA	S	68	SRR14309455	21764	A	-TACATG	0,948237	2021-03-12	United States
S_143_NA	S	143	SRR14309455	21990	T	-TTA	0,969196	2021-03-12	United States
S_501_Y	S	501	SRR14309455	23063	A	T	0,999877	2021-03-12	United States
S_570_D	S	570	SRR14309455	23271	C	A	0,999778	2021-03-12	United States
S_614_G	S	614	SRR14309455	23403	A	G	0,999957	2021-03-12	United States
S_681_H	S	681	SRR14309455	23604	C	A	0,999751	2021-03-12	United States
S_716_I	S	716	SRR14309455	23709	C	T	1	2021-03-12	United States
S_982_A	S	982	SRR14309455	24506	T	G	0,999883	2021-03-12	United States
S_1118_H	S	1118	SRR14309455	24914	G	C	0,999926	2021-03-12	United States
ORF8_27_*	ORF8	27	SRR14309455	27972	C	T	1	2021-03-12	United States
ORF8_52_I	ORF8	52	SRR14309455	28048	G	T	1	2021-03-12	United States
ORF8_61_F	ORF8	61	SRR14309455	28075	G	T	0,998363	2021-03-12	United States
ORF8_68_*	ORF8	68	SRR14309455	28095	A	T	0,998355	2021-03-12	United States
ORF8_73_C	ORF8	73	SRR14309455	28111	A	G	0,99973	2021-03-12	United States
N_3_H	N	3	SRR14309455	28280	G	C	0,999966	2021-03-12	United States
N_3_V	N	3	SRR14309455	28281	A	T	0,999899	2021-03-12	United States
N_3_E	N	3	SRR14309455	28282	T	A	0,999765	2021-03-12	United States
N_203_K	N	203	SRR14309455	28881	G	A	0,998454	2021-03-12	United States
N_204_R	N	204	SRR14309455	28883	G	C	0,99962	2021-03-12	United States
N_235_F	N	235	SRR14309455	28977	C	T	0,999592	2021-03-12	United States
ORF1ab_1001_I	ORF1ab	1001	SRR14309498	3267	C	T	0,99988	2021-03-10	United States
ORF1ab_1708_D	ORF1ab	1708	SRR14309498	5388	C	A	0,999915	2021-03-10	United States
ORF1ab_2230_T	ORF1ab	2230	SRR14309498	6954	T	C	1	2021-03-10	United States
ORF1ab_3674_NA	ORF1ab	3674	SRR14309498	11287	G	-TCTGGTTTT	0,990017	2021-03-10	United States
ORF1ab_218_L	ORF1ab	218	SRR14309498	14120	C	T	0,999684	2021-03-10	United States
ORF1ab_314_L	ORF1ab	314	SRR14309498	14408	C	T	0,999842	2021-03-10	United States
ORF1ab_1089_L	ORF1ab	1089	SRR14309498	16733	C	T	1	2021-03-10	United States
ORF1ab_1975_S	ORF1ab	1975	SRR14309498	19390	C	T	1	2021-03-10	United States
S_68_NA	S	68	SRR14309498	21764	A	-TACATG	0,991457	2021-03-10	United States
S_143_NA	S	143	SRR14309498	21990	T	-TTA	0,992938	2021-03-10	United States
S_501_Y	S	501	SRR14309498	23063	A	T	0,999897	2021-03-10	United States
S_570_D	S	570	SRR14309498	23271	C	A	0,999525	2021-03-10	United States
S_614_G	S	614	SRR14309498	23403	A	G	0,999918	2021-03-10	United States
S_681_H	S	681	SRR14309498	23604	C	A	0,999591	2021-03-10	United States
S_716_I	S	716	SRR14309498	23709	C	T	0,999844	2021-03-10	United States
S_982_A	S	982	SRR14309498	24506	T	G	0,999826	2021-03-10	United States
S_1118_H	S	1118	SRR14309498	24914	G	C	0,999915	2021-03-10	United States
ORF8_27_*	ORF8	27	SRR14309498	27972	C	T	1	2021-03-10	United States
ORF8_52_I	ORF8	52	SRR14309498	28048	G	T	0,999749	2021-03-10	United States
ORF8_68_*	ORF8	68	SRR14309498	28095	A	T	0,986677	2021-03-10	United States
ORF8_73_C	ORF8	73	SRR14309498	28111	A	G	0,999272	2021-03-10	United States
N_3_H	N	3	SRR14309498	28280	G	C	0,999852	2021-03-10	United States
N_3_V	N	3	SRR14309498	28281	A	T	0,999895	2021-03-10	United States
N_3_E	N	3	SRR14309498	28282	T	A	0,999853	2021-03-10	United States
N_203_K	N	203	SRR14309498	28881	G	A	0,999819	2021-03-10	United States
N_204_R	N	204	SRR14309498	28883	G	C	0,999911	2021-03-10	United States
N_235_F	N	235	SRR14309498	28977	C	T	0,999708	2021-03-10	United States
ORF1ab_314_L	ORF1ab	314	SRR14309523	14408	C	T	0,999918	2021-02-19	United States
ORF1ab_814_C	ORF1ab	814	SRR14309523	15907	G	T	0,999786	2021-02-19	United States
ORF1ab_1362_R	ORF1ab	1362	SRR14309523	17551	G	A	0,999785	2021-02-19	United States
ORF1ab_1936_H	ORF1ab	1936	SRR14309523	19274	C	A	1	2021-02-19	United States
S_152_L	S	152	SRR14309523	22017	G	T	0,999659	2021-02-19	United States
S_484_K	S	484	SRR14309523	23012	G	A	0,999433	2021-02-19	United States
S_614_G	S	614	SRR14309523	23403	A	G	0,999891	2021-02-19	United States
S_769_V	S	769	SRR14309523	23868	G	T	0,999931	2021-02-19	United States
M_28_L	M	28	SRR14309523	26604	T	C	0,999889	2021-02-19	United States
N_187_L	N	187	SRR14309523	28833	C	T	0,999435	2021-02-19	United States
N_203_K	N	203	SRR14309523	28881	G	A	0,99898	2021-02-19	United States
N_204_R	N	204	SRR14309523	28883	G	C	0,999743	2021-02-19	United States
N_418_H	N	418	SRR14309523	29527	G	T	0,999815	2021-02-19	United States
ORF1ab_1001_I	ORF1ab	1001	SRR14309524	3267	C	T	0,999855	2021-02-16	United States
ORF1ab_1708_D	ORF1ab	1708	SRR14309524	5388	C	A	0,999888	2021-02-16	United States
ORF1ab_2230_T	ORF1ab	2230	SRR14309524	6954	T	C	0,997972	2021-02-16	United States
ORF1ab_2702_H	ORF1ab	2702	SRR14309524	8371	G	T	0,999833	2021-02-16	United States
ORF1ab_3674_NA	ORF1ab	3674	SRR14309524	11287	G	-TCTGGTTTT	0,993791	2021-02-16	United States
ORF1ab_218_L	ORF1ab	218	SRR14309524	14120	C	T	0,999687	2021-02-16	United States
ORF1ab_314_L	ORF1ab	314	SRR14309524	14408	C	T	0,99992	2021-02-16	United States
ORF1ab_1975_S	ORF1ab	1975	SRR14309524	19390	C	T	1	2021-02-16	United States
ORF1ab_2213_F	ORF1ab	2213	SRR14309524	20104	C	T	1	2021-02-16	United States
S_68_NA	S	68	SRR14309524	21764	A	-TACATG	0,977837	2021-02-16	United States
S_143_NA	S	143	SRR14309524	21990	T	-TTA	0,99102	2021-02-16	United States
S_501_Y	S	501	SRR14309524	23063	A	T	0,999787	2021-02-16	United States
S_570_D	S	570	SRR14309524	23271	C	A	0,999851	2021-02-16	United States
S_614_G	S	614	SRR14309524	23403	A	G	0,999979	2021-02-16	United States
S_681_H	S	681	SRR14309524	23604	C	A	0,999453	2021-02-16	United States
S_716_I	S	716	SRR14309524	23709	C	T	0,999764	2021-02-16	United States
S_982_A	S	982	SRR14309524	24506	T	G	0,999853	2021-02-16	United States
S_1118_H	S	1118	SRR14309524	24914	G	C	0,999965	2021-02-16	United States
S_1264_L	S	1264	SRR14309524	25352	G	T	0,999722	2021-02-16	United States
ORF8_27_*	ORF8	27	SRR14309524	27972	C	T	0,999806	2021-02-16	United States
ORF8_52_I	ORF8	52	SRR14309524	28048	G	T	1	2021-02-16	United States
ORF8_68_*	ORF8	68	SRR14309524	28095	A	T	0,989057	2021-02-16	United States
ORF8_73_C	ORF8	73	SRR14309524	28111	A	G	0,999425	2021-02-16	United States
N_3_H	N	3	SRR14309524	28280	G	C	0,999797	2021-02-16	United States
N_3_V	N	3	SRR14309524	28281	A	T	0,999828	2021-02-16	United States
N_3_E	N	3	SRR14309524	28282	T	A	0,999828	2021-02-16	United States
N_203_K	N	203	SRR14309524	28881	G	A	0,998953	2021-02-16	United States
N_204_R	N	204	SRR14309524	28883	G	C	0,999918	2021-02-16	United States
N_235_F	N	235	SRR14309524	28977	C	T	0,999651	2021-02-16	United States
ORF1ab_265_I	ORF1ab	265	SRR14309525	1059	C	T	0,99993	2021-02-19	United States
ORF1ab_723_F	ORF1ab	723	SRR14309525	2433	C	T	1	2021-02-19	United States
ORF1ab_2071_F	ORF1ab	2071	SRR14309525	6476	G	T	0,999889	2021-02-19	United States
ORF1ab_2098_V	ORF1ab	2098	SRR14309525	6558	C	T	0,999633	2021-02-19	United States
ORF1ab_3352_F	ORF1ab	3352	SRR14309525	10319	C	T	0,999885	2021-02-19	United States
ORF1ab_4129_I	ORF1ab	4129	SRR14309525	12651	C	T	0,999858	2021-02-19	United States
ORF1ab_314_L	ORF1ab	314	SRR14309525	14408	C	T	0,999842	2021-02-19	United States
ORF1ab_1653_D	ORF1ab	1653	SRR14309525	18424	A	G	0,999813	2021-02-19	United States
ORF1ab_2579_N	ORF1ab	2579	SRR14309525	21204	G	T	0,997359	2021-02-19	United States
ORF1ab_2613_C	ORF1ab	2613	SRR14309525	21304	C	T	0,997362	2021-02-19	United States
S_60_NA	S	60	SRR14309525	21740	T	-CCAATGTTACTTGGTTCCATGCTATACATGTCTCTGGGA	0,0546185	2021-02-19	United States
S_280_S	S	280	SRR14309525	22401	A	G	0,999921	2021-02-19	United States
S_614_G	S	614	SRR14309525	23403	A	G	0,999846	2021-02-19	United States
ORF3a_57_H	ORF3a	57	SRR14309525	25563	G	T	0,999832	2021-02-19	United States
ORF3a_172_V	ORF3a	172	SRR14309525	25907	G	T	0,998545	2021-02-19	United States
ORF7a_103_NA	ORF7a	103	SRR14309525	27700	A	-TTG	0,237565	2021-02-19	United States
ORF8_24_L	ORF8	24	SRR14309525	27964	C	T	0,998197	2021-02-19	United States
N_67_S	N	67	SRR14309525	28472	C	T	1	2021-02-19	United States
N_199_L	N	199	SRR14309525	28869	C	T	0,999356	2021-02-19	United States
ORF1ab_265_I	ORF1ab	265	SRR14309526	1059	C	T	1	2021-02-16	United States
ORF1ab_572_E	ORF1ab	572	SRR14309526	1980	G	A	0,999832	2021-02-16	United States
ORF1ab_727_I	ORF1ab	727	SRR14309526	2445	C	T	0,999703	2021-02-16	United States
ORF1ab_1786_L	ORF1ab	1786	SRR14309526	5622	C	T	0,999149	2021-02-16	United States
ORF1ab_2030_L	ORF1ab	2030	SRR14309526	6354	C	T	0,612662	2021-02-16	United States
ORF1ab_3352_F	ORF1ab	3352	SRR14309526	10319	C	T	0,999906	2021-02-16	United States
ORF1ab_3750_I	ORF1ab	3750	SRR14309526	11514	C	T	0,99982	2021-02-16	United States
ORF1ab_314_L	ORF1ab	314	SRR14309526	14408	C	T	0,999905	2021-02-16	United States
ORF1ab_345_L	ORF1ab	345	SRR14309526	14500	G	T	0,999903	2021-02-16	United States
ORF1ab_1198_L	ORF1ab	1198	SRR14309526	17060	A	T	0,999487	2021-02-16	United States
ORF1ab_1653_D	ORF1ab	1653	SRR14309526	18424	A	G	0,99991	2021-02-16	United States
ORF1ab_2613_C	ORF1ab	2613	SRR14309526	21304	C	T	0,999674	2021-02-16	United States
S_614_G	S	614	SRR14309526	23403	A	G	0,999832	2021-02-16	United States
S_1128_I	S	1128	SRR14309526	24944	G	A	0,999308	2021-02-16	United States
ORF3a_57_H	ORF3a	57	SRR14309526	25563	G	T	0,999819	2021-02-16	United States
ORF3a_172_V	ORF3a	172	SRR14309526	25907	G	T	0,994385	2021-02-16	United States
ORF8_24_L	ORF8	24	SRR14309526	27964	C	T	0,999769	2021-02-16	United States
N_13_L	N	13	SRR14309526	28311	C	T	0,999649	2021-02-16	United States
N_67_S	N	67	SRR14309526	28472	C	T	0,999826	2021-02-16	United States
N_199_L	N	199	SRR14309526	28869	C	T	0,999686	2021-02-16	United States
ORF1ab_100_G	ORF1ab	100	SRR14309527	563	A	G	0,109391	2021-03-11	United States
ORF1ab_192_S	ORF1ab	192	SRR14309527	839	G	A	0,999926	2021-03-11	United States
ORF1ab_265_I	ORF1ab	265	SRR14309527	1059	C	T	0,145595	2021-03-11	United States
ORF1ab_661_C	ORF1ab	661	SRR14309527	2246	G	T	0,0708609	2021-03-11	United States
ORF1ab_1298_V	ORF1ab	1298	SRR14309527	4158	C	T	0,0687249	2021-03-11	United States
ORF1ab_2980_G	ORF1ab	2980	SRR14309527	9204	A	G	0,0665545	2021-03-11	United States
ORF1ab_3352_F	ORF1ab	3352	SRR14309527	10319	C	T	0,155371	2021-03-11	United States
ORF1ab_314_L	ORF1ab	314	SRR14309527	14408	C	T	0,99991	2021-03-11	United States
ORF1ab_814_C	ORF1ab	814	SRR14309527	15907	G	T	0,999784	2021-03-11	United States
ORF1ab_1362_R	ORF1ab	1362	SRR14309527	17551	G	A	0,955472	2021-03-11	United States
ORF1ab_1936_H	ORF1ab	1936	SRR14309527	19274	C	A	1	2021-03-11	United States
ORF1ab_2613_C	ORF1ab	2613	SRR14309527	21304	C	T	0,122897	2021-03-11	United States
S_152_L	S	152	SRR14309527	22017	G	T	1	2021-03-11	United States
S_484_K	S	484	SRR14309527	23012	G	A	0,908343	2021-03-11	United States
S_614_G	S	614	SRR14309527	23403	A	G	0,999674	2021-03-11	United States
S_769_V	S	769	SRR14309527	23868	G	T	0,999583	2021-03-11	United States
S_1247_F	S	1247	SRR14309527	25302	G	T	0,846916	2021-03-11	United States
ORF3a_57_H	ORF3a	57	SRR14309527	25563	G	T	0,218663	2021-03-11	United States
M_28_L	M	28	SRR14309527	26604	T	C	0,822824	2021-03-11	United States
N_67_S	N	67	SRR14309527	28472	C	T	0,0639905	2021-03-11	United States
N_187_L	N	187	SRR14309527	28833	C	T	1	2021-03-11	United States
N_203_K	N	203	SRR14309527	28881	G	A	0,999054	2021-03-11	United States
N_204_R	N	204	SRR14309527	28883	G	C	1	2021-03-11	United States
N_418_H	N	418	SRR14309527	29527	G	T	0,977354	2021-03-11	United States
ORF1ab_1001_I	ORF1ab	1001	SRR14309528	3267	C	T	0,999859	2021-03-12	United States
ORF1ab_1708_D	ORF1ab	1708	SRR14309528	5388	C	A	0,998484	2021-03-12	United States
ORF1ab_2230_T	ORF1ab	2230	SRR14309528	6954	T	C	1	2021-03-12	United States
ORF1ab_2259_I	ORF1ab	2259	SRR14309528	7042	G	T	0,72	2021-03-12	United States
ORF1ab_3674_NA	ORF1ab	3674	SRR14309528	11287	G	-TCTGGTTTT	0,991317	2021-03-12	United States
ORF1ab_218_L	ORF1ab	218	SRR14309528	14120	C	T	0,99971	2021-03-12	United States
ORF1ab_314_L	ORF1ab	314	SRR14309528	14408	C	T	0,999852	2021-03-12	United States
S_68_NA	S	68	SRR14309528	21764	A	-TACATG	0,979794	2021-03-12	United States
S_143_NA	S	143	SRR14309528	21990	T	-TTA	0,990815	2021-03-12	United States
S_501_Y	S	501	SRR14309528	23063	A	T	0,996626	2021-03-12	United States
S_570_D	S	570	SRR14309528	23271	C	A	0,999803	2021-03-12	United States
S_614_G	S	614	SRR14309528	23403	A	G	0,999928	2021-03-12	United States
S_681_H	S	681	SRR14309528	23604	C	A	0,997032	2021-03-12	United States
S_716_I	S	716	SRR14309528	23709	C	T	0,997325	2021-03-12	United States
S_982_A	S	982	SRR14309528	24506	T	G	0,999604	2021-03-12	United States
S_1118_H	S	1118	SRR14309528	24914	G	C	0,992833	2021-03-12	United States
ORF8_27_*	ORF8	27	SRR14309528	27972	C	T	1	2021-03-12	United States
ORF8_52_I	ORF8	52	SRR14309528	28048	G	T	1	2021-03-12	United States
ORF8_61_F	ORF8	61	SRR14309528	28075	G	T	1	2021-03-12	United States
ORF8_68_*	ORF8	68	SRR14309528	28095	A	T	0,97102	2021-03-12	United States
ORF8_73_C	ORF8	73	SRR14309528	28111	A	G	0,999318	2021-03-12	United States
N_3_H	N	3	SRR14309528	28280	G	C	0,999914	2021-03-12	United States
N_3_V	N	3	SRR14309528	28281	A	T	0,999813	2021-03-12	United States
N_3_E	N	3	SRR14309528	28282	T	A	0,999684	2021-03-12	United States
N_203_K	N	203	SRR14309528	28881	G	A	0,999295	2021-03-12	United States
N_204_R	N	204	SRR14309528	28883	G	C	0,999512	2021-03-12	United States
N_235_F	N	235	SRR14309528	28977	C	T	0,999624	2021-03-12	United States
ORF1ab_3351_R	ORF1ab	3351	SRR14309561	10317	A	G	0,410571	2021-03-11	United States
ORF1ab_3733_V	ORF1ab	3733	SRR14309561	11462	A	G	0,110968	2021-03-11	United States
ORF1ab_314_L	ORF1ab	314	SRR14309561	14408	C	T	0,999922	2021-03-11	United States
ORF1ab_1362_R	ORF1ab	1362	SRR14309561	17551	G	A	0,999693	2021-03-11	United States
ORF1ab_1936_H	ORF1ab	1936	SRR14309561	19274	C	A	0,999886	2021-03-11	United States
ORF1ab_2186_S	ORF1ab	2186	SRR14309561	20025	A	T	0,0638298	2021-03-11	United States
ORF1ab_2382_F	ORF1ab	2382	SRR14309561	20611	C	T	0,0909091	2021-03-11	United States
S_152_L	S	152	SRR14309561	22017	G	T	1	2021-03-11	United States
S_484_K	S	484	SRR14309561	23012	G	A	0,999711	2021-03-11	United States
S_614_G	S	614	SRR14309561	23403	A	G	0,999903	2021-03-11	United States
S_769_V	S	769	SRR14309561	23868	G	T	1	2021-03-11	United States
M_28_L	M	28	SRR14309561	26604	T	C	0,999842	2021-03-11	United States
N_187_L	N	187	SRR14309561	28833	C	T	1	2021-03-11	United States
N_203_K	N	203	SRR14309561	28881	G	A	1	2021-03-11	United States
N_204_R	N	204	SRR14309561	28883	G	C	1	2021-03-11	United States
N_418_H	N	418	SRR14309561	29527	G	T	0,999771	2021-03-11	United States
ORF1ab_1001_I	ORF1ab	1001	SRR14309563	3267	C	T	1	2021-03-11	United States
ORF1ab_1478_F	ORF1ab	1478	SRR14309563	4698	C	T	0,999863	2021-03-11	United States
ORF1ab_1708_D	ORF1ab	1708	SRR14309563	5388	C	A	0,999956	2021-03-11	United States
ORF1ab_2230_T	ORF1ab	2230	SRR14309563	6954	T	C	1	2021-03-11	United States
ORF1ab_3603_NA	ORF1ab	3603	SRR14309563	11074	C	-T	0,0523231	2021-03-11	United States
ORF1ab_3674_NA	ORF1ab	3674	SRR14309563	11287	G	-TCTGGTTTT	0,991183	2021-03-11	United States
ORF1ab_218_L	ORF1ab	218	SRR14309563	14120	C	T	0,999692	2021-03-11	United States
ORF1ab_314_L	ORF1ab	314	SRR14309563	14408	C	T	0,999944	2021-03-11	United States
ORF1ab_1089_L	ORF1ab	1089	SRR14309563	16733	C	T	1	2021-03-11	United States
ORF1ab_1703_E	ORF1ab	1703	SRR14309563	18576	C	G	0,073601	2021-03-11	United States
ORF1ab_1975_S	ORF1ab	1975	SRR14309563	19390	C	T	1	2021-03-11	United States
S_68_NA	S	68	SRR14309563	21764	A	-TACATG	0,983355	2021-03-11	United States
S_143_NA	S	143	SRR14309563	21990	T	-TTA	0,983278	2021-03-11	United States
S_501_Y	S	501	SRR14309563	23063	A	T	0,999809	2021-03-11	United States
S_570_D	S	570	SRR14309563	23271	C	A	0,999819	2021-03-11	United States
S_614_G	S	614	SRR14309563	23403	A	G	1	2021-03-11	United States
S_681_H	S	681	SRR14309563	23604	C	A	0,99958	2021-03-11	United States
S_716_I	S	716	SRR14309563	23709	C	T	0,999923	2021-03-11	United States
S_982_A	S	982	SRR14309563	24506	T	G	0,999939	2021-03-11	United States
S_1118_H	S	1118	SRR14309563	24914	G	C	0,995385	2021-03-11	United States
ORF8_27_*	ORF8	27	SRR14309563	27972	C	T	0,999773	2021-03-11	United States
ORF8_52_I	ORF8	52	SRR14309563	28048	G	T	1	2021-03-11	United States
ORF8_68_*	ORF8	68	SRR14309563	28095	A	T	0,987414	2021-03-11	United States
ORF8_73_C	ORF8	73	SRR14309563	28111	A	G	0,999683	2021-03-11	United States
N_3_H	N	3	SRR14309563	28280	G	C	0,999834	2021-03-11	United States
N_3_V	N	3	SRR14309563	28281	A	T	0,999641	2021-03-11	United States
N_3_E	N	3	SRR14309563	28282	T	A	0,999642	2021-03-11	United States
N_203_K	N	203	SRR14309563	28881	G	A	0,999113	2021-03-11	United States
N_204_R	N	204	SRR14309563	28883	G	C	0,999783	2021-03-11	United States
N_235_F	N	235	SRR14309563	28977	C	T	1	2021-03-11	United States
ORF1ab_370_NA	ORF1ab	370	SRR14309564	1373	T	-G	0,181373	2021-03-12	United States
ORF1ab_665_I	ORF1ab	665	SRR14309564	2258	G	A	0,995851	2021-03-12	United States
ORF1ab_2059_R	ORF1ab	2059	SRR14309564	6441	A	G	0,999921	2021-03-12	United States
ORF1ab_2823_I	ORF1ab	2823	SRR14309564	8733	C	T	1	2021-03-12	United States
ORF1ab_2861_*	ORF1ab	2861	SRR14309564	8846	G	T	0,0981308	2021-03-12	United States
ORF1ab_2980_G	ORF1ab	2980	SRR14309564	9204	A	G	1	2021-03-12	United States
ORF1ab_3867_F	ORF1ab	3867	SRR14309564	11865	G	T	0,218182	2021-03-12	United States
ORF1ab_3867_S	ORF1ab	3867	SRR14309564	11865	G	C	0,218182	2021-03-12	United States
ORF1ab_314_L	ORF1ab	314	SRR14309564	14408	C	T	0,999932	2021-03-12	United States
S_142_S	S	142	SRR14309564	21986	G	A	0,996226	2021-03-12	United States
S_614_G	S	614	SRR14309564	23403	A	G	0,999939	2021-03-12	United States
S_677_H	S	677	SRR14309564	23593	G	T	0,999772	2021-03-12	United States
ORF3a_135_NA	ORF3a	135	SRR14309564	25797	C	+A	0,0543478	2021-03-12	United States
N_194_L	N	194	SRR14309564	28854	C	T	0,999749	2021-03-12	United States
N_391_I	N	391	SRR14309564	29445	C	T	1	2021-03-12	United States
ORF1ab_314_L	ORF1ab	314	SRR14309574	14408	C	T	0,999838	2021-03-11	United States
ORF1ab_814_C	ORF1ab	814	SRR14309574	15907	G	T	0,99955	2021-03-11	United States
ORF1ab_1362_R	ORF1ab	1362	SRR14309574	17551	G	A	0,999604	2021-03-11	United States
ORF1ab_1936_H	ORF1ab	1936	SRR14309574	19274	C	A	0,99973	2021-03-11	United States
S_152_L	S	152	SRR14309574	22017	G	T	0,999877	2021-03-11	United States
S_484_K	S	484	SRR14309574	23012	G	A	0,999722	2021-03-11	United States
S_614_G	S	614	SRR14309574	23403	A	G	0,999899	2021-03-11	United States
S_769_V	S	769	SRR14309574	23868	G	T	0,999872	2021-03-11	United States
M_28_L	M	28	SRR14309574	26604	T	C	0,999948	2021-03-11	United States
N_187_L	N	187	SRR14309574	28833	C	T	0,999548	2021-03-11	United States
N_203_K	N	203	SRR14309574	28881	G	A	0,999452	2021-03-11	United States
N_204_R	N	204	SRR14309574	28883	G	C	0,99982	2021-03-11	United States
N_418_H	N	418	SRR14309574	29527	G	T	0,999706	2021-03-11	United States
ORF1ab_660_NA	ORF1ab	660	SRR14309575	2243	G	-T	0,120221	2021-02-16	United States
ORF1ab_3603_NA	ORF1ab	3603	SRR14309575	11074	C	-T	0,0796053	2021-02-16	United States
ORF1ab_314_L	ORF1ab	314	SRR14309575	14408	C	T	0,999903	2021-02-16	United States
ORF1ab_1362_R	ORF1ab	1362	SRR14309575	17551	G	A	0,999813	2021-02-16	United States
ORF1ab_1936_H	ORF1ab	1936	SRR14309575	19274	C	A	0,999559	2021-02-16	United States
ORF1ab_2666_H	ORF1ab	2666	SRR14309575	21463	G	C	0,0533769	2021-02-16	United States
S_152_L	S	152	SRR14309575	22017	G	T	0,999701	2021-02-16	United States
S_484_K	S	484	SRR14309575	23012	G	A	0,999659	2021-02-16	United States
S_614_G	S	614	SRR14309575	23403	A	G	0,999922	2021-02-16	United States
S_769_V	S	769	SRR14309575	23868	G	T	0,999618	2021-02-16	United States
M_28_L	M	28	SRR14309575	26604	T	C	1	2021-02-16	United States
N_187_L	N	187	SRR14309575	28833	C	T	0,999892	2021-02-16	United States
N_203_K	N	203	SRR14309575	28881	G	A	0,999674	2021-02-16	United States
N_204_R	N	204	SRR14309575	28883	G	C	0,999893	2021-02-16	United States
N_418_H	N	418	SRR14309575	29527	G	T	0,999912	2021-02-16	United States
ORF1ab_959_S	ORF1ab	959	SRR14309632	3140	C	T	1	2021-03-12	United States
ORF1ab_3255_I	ORF1ab	3255	SRR14309632	10029	C	T	0,999053	2021-03-12	United States
ORF1ab_3618_V	ORF1ab	3618	SRR14309632	11117	A	G	1	2021-03-12	United States
ORF1ab_4175_I	ORF1ab	4175	SRR14309632	12789	C	T	0,999814	2021-03-12	United States
ORF1ab_314_L	ORF1ab	314	SRR14309632	14408	C	T	0,99985	2021-03-12	United States
S_177_I	S	177	SRR14309632	22093	G	T	0,059322	2021-03-12	United States
S_190_W	S	190	SRR14309632	22130	A	T	1	2021-03-12	United States
S_478_K	S	478	SRR14309632	22995	C	A	1	2021-03-12	United States
S_614_G	S	614	SRR14309632	23403	A	G	1	2021-03-12	United States
S_681_H	S	681	SRR14309632	23604	C	A	0,999254	2021-03-12	United States
S_732_A	S	732	SRR14309632	23756	A	G	0,999718	2021-03-12	United States
S_834_F	S	834	SRR14309632	24062	A	T	0,999723	2021-03-12	United States
N_203_K	N	203	SRR14309632	28881	G	A	1	2021-03-12	United States
N_204_R	N	204	SRR14309632	28883	G	C	1	2021-03-12	United States
N_387_R	N	387	SRR14309632	29433	A	G	1	2021-03-12	United States
N_418_H	N	418	SRR14309632	29527	G	T	0,999849	2021-03-12	United States
ORF1ab_716_NA	ORF1ab	716	SRR14309723	2412	T	-G	0,0511628	2021-03-12	United States
ORF1ab_1001_I	ORF1ab	1001	SRR14309723	3267	C	T	1	2021-03-12	United States
ORF1ab_1708_D	ORF1ab	1708	SRR14309723	5388	C	A	0,999874	2021-03-12	United States
ORF1ab_3674_NA	ORF1ab	3674	SRR14309723	11287	G	-TCTGGTTTT	0,995851	2021-03-12	United States
ORF1ab_218_L	ORF1ab	218	SRR14309723	14120	C	T	0,999817	2021-03-12	United States
ORF1ab_314_L	ORF1ab	314	SRR14309723	14408	C	T	0,999854	2021-03-12	United States
S_68_NA	S	68	SRR14309723	21764	A	-TACATG	0,997821	2021-03-12	United States
S_143_NA	S	143	SRR14309723	21990	T	-TTA	0,97234	2021-03-12	United States
S_501_Y	S	501	SRR14309723	23063	A	T	0,999866	2021-03-12	United States
S_570_D	S	570	SRR14309723	23271	C	A	0,999812	2021-03-12	United States
S_614_G	S	614	SRR14309723	23403	A	G	0,999909	2021-03-12	United States
S_681_H	S	681	SRR14309723	23604	C	A	0,998884	2021-03-12	United States
S_716_I	S	716	SRR14309723	23709	C	T	0,999901	2021-03-12	United States
S_982_A	S	982	SRR14309723	24506	T	G	0,99986	2021-03-12	United States
S_1118_H	S	1118	SRR14309723	24914	G	C	0,999882	2021-03-12	United States
ORF8_27_*	ORF8	27	SRR14309723	27972	C	T	1	2021-03-12	United States
ORF8_52_I	ORF8	52	SRR14309723	28048	G	T	1	2021-03-12	United States
ORF8_68_*	ORF8	68	SRR14309723	28095	A	T	0,995272	2021-03-12	United States
ORF8_73_C	ORF8	73	SRR14309723	28111	A	G	0,999843	2021-03-12	United States
N_3_H	N	3	SRR14309723	28280	G	C	1	2021-03-12	United States
N_3_V	N	3	SRR14309723	28281	A	T	0,999934	2021-03-12	United States
N_3_E	N	3	SRR14309723	28282	T	A	0,999538	2021-03-12	United States
N_203_K	N	203	SRR14309723	28881	G	A	1	2021-03-12	United States
N_204_R	N	204	SRR14309723	28883	G	C	1	2021-03-12	United States
N_235_F	N	235	SRR14309723	28977	C	T	1	2021-03-12	United States
ORF1ab_2287_H	ORF1ab	2287	SRR14309724	7125	C	A	0,999932	2021-03-12	United States
ORF1ab_314_L	ORF1ab	314	SRR14309724	14408	C	T	0,999849	2021-03-12	United States
ORF1ab_1362_R	ORF1ab	1362	SRR14309724	17551	G	A	0,999763	2021-03-12	United States
ORF1ab_1936_H	ORF1ab	1936	SRR14309724	19274	C	A	1	2021-03-12	United States
S_152_L	S	152	SRR14309724	22017	G	T	1	2021-03-12	United States
S_484_K	S	484	SRR14309724	23012	G	A	0,999816	2021-03-12	United States
S_614_G	S	614	SRR14309724	23403	A	G	0,999928	2021-03-12	United States
S_769_V	S	769	SRR14309724	23868	G	T	0,999842	2021-03-12	United States
M_28_L	M	28	SRR14309724	26604	T	C	0,999946	2021-03-12	United States
N_187_L	N	187	SRR14309724	28833	C	T	0,998494	2021-03-12	United States
N_203_K	N	203	SRR14309724	28881	G	A	1	2021-03-12	United States
N_204_R	N	204	SRR14309724	28883	G	C	1	2021-03-12	United States
N_418_H	N	418	SRR14309724	29527	G	T	0,999601	2021-03-12	United States
ORF1ab_1001_I	ORF1ab	1001	SRR14309725	3267	C	T	1	2021-03-12	United States
ORF1ab_1708_D	ORF1ab	1708	SRR14309725	5388	C	A	0,999845	2021-03-12	United States
ORF1ab_3674_NA	ORF1ab	3674	SRR14309725	11287	G	-TCTGGTTTT	1	2021-03-12	United States
ORF1ab_218_L	ORF1ab	218	SRR14309725	14120	C	T	0,999626	2021-03-12	United States
ORF1ab_314_L	ORF1ab	314	SRR14309725	14408	C	T	0,999807	2021-03-12	United States
S_68_NA	S	68	SRR14309725	21764	A	-TACATG	0,992764	2021-03-12	United States
S_143_NA	S	143	SRR14309725	21990	T	-TTA	0,949315	2021-03-12	United States
S_501_Y	S	501	SRR14309725	23063	A	T	0,999758	2021-03-12	United States
S_570_D	S	570	SRR14309725	23271	C	A	1	2021-03-12	United States
S_614_G	S	614	SRR14309725	23403	A	G	0,999784	2021-03-12	United States
S_681_H	S	681	SRR14309725	23604	C	A	0,999677	2021-03-12	United States
S_716_I	S	716	SRR14309725	23709	C	T	0,999912	2021-03-12	United States
S_982_A	S	982	SRR14309725	24506	T	G	0,999925	2021-03-12	United States
S_1118_H	S	1118	SRR14309725	24914	G	C	0,999927	2021-03-12	United States
ORF8_27_*	ORF8	27	SRR14309725	27972	C	T	0,999033	2021-03-12	United States
ORF8_52_I	ORF8	52	SRR14309725	28048	G	T	1	2021-03-12	United States
ORF8_68_*	ORF8	68	SRR14309725	28095	A	T	1	2021-03-12	United States
ORF8_73_C	ORF8	73	SRR14309725	28111	A	G	0,900982	2021-03-12	United States
N_3_H	N	3	SRR14309725	28280	G	C	0,974534	2021-03-12	United States
N_3_V	N	3	SRR14309725	28281	A	T	0,97429	2021-03-12	United States
N_3_E	N	3	SRR14309725	28282	T	A	0,974774	2021-03-12	United States
N_203_K	N	203	SRR14309725	28881	G	A	0,993789	2021-03-12	United States
N_204_R	N	204	SRR14309725	28883	G	C	0,993884	2021-03-12	United States
N_235_F	N	235	SRR14309725	28977	C	T	0,993569	2021-03-12	United States
ORF1ab_265_I	ORF1ab	265	SRR14309726	1059	C	T	0,999898	2021-03-12	United States
ORF1ab_3201_P	ORF1ab	3201	SRR14309726	9867	T	C	0,999238	2021-03-12	United States
ORF1ab_3674_NA	ORF1ab	3674	SRR14309726	11287	G	-TCTGGTTTT	0,993377	2021-03-12	United States
ORF1ab_314_L	ORF1ab	314	SRR14309726	14408	C	T	0,999857	2021-03-12	United States
ORF1ab_1011_H	ORF1ab	1011	SRR14309726	16500	A	C	0,992353	2021-03-12	United States
S_3_NA	S	3	SRR14309726	21569	G	+T	0,0950135	2021-03-12	United States
S_5_F	S	5	SRR14309726	21575	C	T	0,998993	2021-03-12	United States
S_60_NA	S	60	SRR14309726	21740	T	-CCAATGTTACTTGGTTCCATGCTATACATGTCTCTGGGA	0,0531161	2021-03-12	United States
S_95_I	S	95	SRR14309726	21846	C	T	0,999055	2021-03-12	United States
S_253_G	S	253	SRR14309726	22320	A	G	0,998737	2021-03-12	United States
S_484_K	S	484	SRR14309726	23012	G	A	0,999265	2021-03-12	United States
S_614_G	S	614	SRR14309726	23403	A	G	0,999797	2021-03-12	United States
S_701_V	S	701	SRR14309726	23664	C	T	0,999279	2021-03-12	United States
ORF3a_42_L	ORF3a	42	SRR14309726	25517	C	T	0,998301	2021-03-12	United States
ORF3a_57_H	ORF3a	57	SRR14309726	25563	G	T	0,999599	2021-03-12	United States
ORF8_11_I	ORF8	11	SRR14309726	27925	C	T	0,998667	2021-03-12	United States
N_199_L	N	199	SRR14309726	28869	C	T	0,99986	2021-03-12	United States
N_234_I	N	234	SRR14309726	28975	G	A	0,999156	2021-03-12	United States
ORF1ab_110_Y	ORF1ab	110	SRR14309728	593	C	T	0,999732	2021-03-12	United States
ORF1ab_265_I	ORF1ab	265	SRR14309728	1059	C	T	0,999885	2021-03-12	United States
ORF1ab_3459_M	ORF1ab	3459	SRR14309728	10641	C	T	0,999896	2021-03-12	United States
ORF1ab_4205_V	ORF1ab	4205	SRR14309728	12878	A	G	0,999895	2021-03-12	United States
ORF1ab_314_L	ORF1ab	314	SRR14309728	14408	C	T	0,999859	2021-03-12	United States
ORF1ab_1183_Y	ORF1ab	1183	SRR14309728	17014	G	T	0,998633	2021-03-12	United States
ORF1ab_2536_I	ORF1ab	2536	SRR14309728	21073	G	A	0,999723	2021-03-12	United States
S_13_I	S	13	SRR14309728	21600	G	T	1	2021-03-12	United States
S_152_C	S	152	SRR14309728	22018	G	T	0,999719	2021-03-12	United States
S_452_R	S	452	SRR14309728	22917	T	G	0,999745	2021-03-12	United States
S_614_G	S	614	SRR14309728	23403	A	G	0,999918	2021-03-12	United States
ORF3a_57_H	ORF3a	57	SRR14309728	25563	G	T	0,999734	2021-03-12	United States
N_205_I	N	205	SRR14309728	28887	C	T	0,999602	2021-03-12	United States
ORF1ab_110_Y	ORF1ab	110	SRR14309729	593	C	T	0,999712	2021-03-12	United States
ORF1ab_265_I	ORF1ab	265	SRR14309729	1059	C	T	0,999782	2021-03-12	United States
ORF1ab_3459_M	ORF1ab	3459	SRR14309729	10641	C	T	0,999889	2021-03-12	United States
ORF1ab_4205_V	ORF1ab	4205	SRR14309729	12878	A	G	0,999885	2021-03-12	United States
ORF1ab_314_L	ORF1ab	314	SRR14309729	14408	C	T	0,999856	2021-03-12	United States
ORF1ab_1183_Y	ORF1ab	1183	SRR14309729	17014	G	T	0,998099	2021-03-12	United States
ORF1ab_2536_I	ORF1ab	2536	SRR14309729	21073	G	A	0,999936	2021-03-12	United States
S_13_I	S	13	SRR14309729	21600	G	T	1	2021-03-12	United States
S_152_C	S	152	SRR14309729	22018	G	T	0,999799	2021-03-12	United States
S_452_R	S	452	SRR14309729	22917	T	G	0,999862	2021-03-12	United States
S_614_G	S	614	SRR14309729	23403	A	G	0,999911	2021-03-12	United States
ORF3a_57_H	ORF3a	57	SRR14309729	25563	G	T	0,999896	2021-03-12	United States
N_205_I	N	205	SRR14309729	28887	C	T	0,999839	2021-03-12	United States
ORF1ab_110_Y	ORF1ab	110	SRR14309730	593	C	T	0,999706	2021-03-12	United States
ORF1ab_265_I	ORF1ab	265	SRR14309730	1059	C	T	0,999891	2021-03-12	United States
ORF1ab_1500_Y	ORF1ab	1500	SRR14309730	4763	C	T	0,138361	2021-03-12	United States
ORF1ab_3459_M	ORF1ab	3459	SRR14309730	10641	C	T	0,999915	2021-03-12	United States
ORF1ab_4205_V	ORF1ab	4205	SRR14309730	12878	A	G	0,999894	2021-03-12	United States
ORF1ab_314_L	ORF1ab	314	SRR14309730	14408	C	T	0,999839	2021-03-12	United States
ORF1ab_1183_Y	ORF1ab	1183	SRR14309730	17014	G	T	0,997815	2021-03-12	United States
ORF1ab_2489_S	ORF1ab	2489	SRR14309730	20932	G	A	0,0508748	2021-03-12	United States
ORF1ab_2536_I	ORF1ab	2536	SRR14309730	21073	G	A	1	2021-03-12	United States
S_13_I	S	13	SRR14309730	21600	G	T	1	2021-03-12	United States
S_152_C	S	152	SRR14309730	22018	G	T	0,999121	2021-03-12	United States
S_452_R	S	452	SRR14309730	22917	T	G	0,999882	2021-03-12	United States
S_614_G	S	614	SRR14309730	23403	A	G	0,999819	2021-03-12	United States
ORF3a_57_H	ORF3a	57	SRR14309730	25563	G	T	0,999887	2021-03-12	United States
N_205_I	N	205	SRR14309730	28887	C	T	0,999604	2021-03-12	United States
ORF1ab_265_I	ORF1ab	265	SRR14309731	1059	C	T	0,999896	2021-03-12	United States
ORF1ab_1468_F	ORF1ab	1468	SRR14309731	4668	C	T	0,999836	2021-03-12	United States
ORF1ab_3352_F	ORF1ab	3352	SRR14309731	10319	C	T	0,999717	2021-03-12	United States
ORF1ab_3509_Y	ORF1ab	3509	SRR14309731	10790	C	T	0,999942	2021-03-12	United States
ORF1ab_215_K	ORF1ab	215	SRR14309731	14110	C	A	0,999654	2021-03-12	United States
ORF1ab_314_L	ORF1ab	314	SRR14309731	14408	C	T	0,9997	2021-03-12	United States
ORF1ab_1005_Q	ORF1ab	1005	SRR14309731	16481	C	A	0,999671	2021-03-12	United States
ORF1ab_1653_D	ORF1ab	1653	SRR14309731	18424	A	G	0,999729	2021-03-12	United States
ORF1ab_2613_C	ORF1ab	2613	SRR14309731	21304	C	T	0,999804	2021-03-12	United States
S_614_G	S	614	SRR14309731	23403	A	G	0,999948	2021-03-12	United States
S_1092_A	S	1092	SRR14309731	24837	A	C	0,999689	2021-03-12	United States
S_1202_Q	S	1202	SRR14309731	25166	G	C	1	2021-03-12	United States
ORF3a_57_H	ORF3a	57	SRR14309731	25563	G	T	0,999846	2021-03-12	United States
ORF3a_172_V	ORF3a	172	SRR14309731	25907	G	T	0,994233	2021-03-12	United States
ORF8_24_L	ORF8	24	SRR14309731	27964	C	T	1	2021-03-12	United States
N_67_S	N	67	SRR14309731	28472	C	T	0,999235	2021-03-12	United States
N_199_L	N	199	SRR14309731	28869	C	T	1	2021-03-12	United States
N_377_Y	N	377	SRR14309731	29402	G	T	1	2021-03-12	United States
ORF1ab_438_A	ORF1ab	438	SRR14309732	1578	T	C	0,863976	2021-03-12	United States
ORF1ab_2118_D	ORF1ab	2118	SRR14309732	6618	G	A	1	2021-03-12	United States
ORF1ab_2523_T	ORF1ab	2523	SRR14309732	7833	A	C	1	2021-03-12	United States
ORF1ab_314_L	ORF1ab	314	SRR14309732	14408	C	T	0,999917	2021-03-12	United States
ORF1ab_576_V	ORF1ab	576	SRR14309732	15194	C	T	0,99983	2021-03-12	United States
S_614_G	S	614	SRR14309732	23403	A	G	0,999798	2021-03-12	United States
S_681_H	S	681	SRR14309732	23604	C	A	0,999699	2021-03-12	United States
ORF7a_28_I	ORF7a	28	SRR14309732	27476	C	T	0,999826	2021-03-12	United States
N_194_L	N	194	SRR14309732	28854	C	T	0,999528	2021-03-12	United States
N_337_V	N	337	SRR14309732	29282	A	G	0,99927	2021-03-12	United States
ORF1ab_1001_I	ORF1ab	1001	SRR14309733	3267	C	T	0,99986	2021-03-12	United States
ORF1ab_1708_D	ORF1ab	1708	SRR14309733	5388	C	A	0,99987	2021-03-12	United States
ORF1ab_2230_T	ORF1ab	2230	SRR14309733	6954	T	C	1	2021-03-12	United States
ORF1ab_3674_NA	ORF1ab	3674	SRR14309733	11287	G	-TCTGGTTTT	0,996399	2021-03-12	United States
ORF1ab_4037_F	ORF1ab	4037	SRR14309733	12374	C	T	0,999951	2021-03-12	United States
ORF1ab_218_L	ORF1ab	218	SRR14309733	14120	C	T	0,999608	2021-03-12	United States
ORF1ab_314_L	ORF1ab	314	SRR14309733	14408	C	T	0,999844	2021-03-12	United States
ORF1ab_1975_S	ORF1ab	1975	SRR14309733	19390	C	T	1	2021-03-12	United States
S_68_NA	S	68	SRR14309733	21764	A	-TACATG	0,992781	2021-03-12	United States
S_143_NA	S	143	SRR14309733	21990	T	-TTA	0,995321	2021-03-12	United States
S_501_Y	S	501	SRR14309733	23063	A	T	0,999627	2021-03-12	United States
S_570_D	S	570	SRR14309733	23271	C	A	0,999901	2021-03-12	United States
S_614_G	S	614	SRR14309733	23403	A	G	0,999976	2021-03-12	United States
S_681_H	S	681	SRR14309733	23604	C	A	0,99966	2021-03-12	United States
S_716_I	S	716	SRR14309733	23709	C	T	0,999913	2021-03-12	United States
S_982_A	S	982	SRR14309733	24506	T	G	0,99982	2021-03-12	United States
S_1118_H	S	1118	SRR14309733	24914	G	C	0,999864	2021-03-12	United States
ORF3a_267_S	ORF3a	267	SRR14309733	26191	C	T	0,999901	2021-03-12	United States
ORF8_27_*	ORF8	27	SRR14309733	27972	C	T	0,999156	2021-03-12	United States
ORF8_52_I	ORF8	52	SRR14309733	28048	G	T	1	2021-03-12	United States
ORF8_68_*	ORF8	68	SRR14309733	28095	A	T	0,991329	2021-03-12	United States
ORF8_73_C	ORF8	73	SRR14309733	28111	A	G	0,999938	2021-03-12	United States
N_3_H	N	3	SRR14309733	28280	G	C	0,999935	2021-03-12	United States
N_3_V	N	3	SRR14309733	28281	A	T	0,999763	2021-03-12	United States
N_3_E	N	3	SRR14309733	28282	T	A	0,999677	2021-03-12	United States
N_203_K	N	203	SRR14309733	28881	G	A	0,999388	2021-03-12	United States
N_204_R	N	204	SRR14309733	28883	G	C	0,999623	2021-03-12	United States
N_235_F	N	235	SRR14309733	28977	C	T	0,999597	2021-03-12	United States
ORF1ab_265_I	ORF1ab	265	SRR14309738	1059	C	T	0,99981	2021-03-13	United States
ORF1ab_1507_F	ORF1ab	1507	SRR14309738	4784	C	T	0,999806	2021-03-13	United States
ORF1ab_3201_P	ORF1ab	3201	SRR14309738	9867	T	C	0,999819	2021-03-13	United States
ORF1ab_3674_NA	ORF1ab	3674	SRR14309738	11287	G	-TCTGGTTTT	0,993746	2021-03-13	United States
ORF1ab_314_L	ORF1ab	314	SRR14309738	14408	C	T	0,999932	2021-03-13	United States
ORF1ab_1011_H	ORF1ab	1011	SRR14309738	16500	A	C	0,983516	2021-03-13	United States
ORF1ab_2199_I	ORF1ab	2199	SRR14309738	20062	G	A	0,999464	2021-03-13	United States
S_5_F	S	5	SRR14309738	21575	C	T	0,999135	2021-03-13	United States
S_95_I	S	95	SRR14309738	21846	C	T	0,999866	2021-03-13	United States
S_253_G	S	253	SRR14309738	22320	A	G	0,999823	2021-03-13	United States
S_484_K	S	484	SRR14309738	23012	G	A	0,999848	2021-03-13	United States
S_614_G	S	614	SRR14309738	23403	A	G	0,999934	2021-03-13	United States
S_654_Q	S	654	SRR14309738	23522	G	C	0,979941	2021-03-13	United States
S_701_V	S	701	SRR14309738	23664	C	T	0,999745	2021-03-13	United States
ORF3a_42_L	ORF3a	42	SRR14309738	25517	C	T	0,99911	2021-03-13	United States
ORF3a_57_H	ORF3a	57	SRR14309738	25563	G	T	0,999873	2021-03-13	United States
ORF8_11_I	ORF8	11	SRR14309738	27925	C	T	0,999796	2021-03-13	United States
N_199_L	N	199	SRR14309738	28869	C	T	0,99953	2021-03-13	United States
N_234_I	N	234	SRR14309738	28975	G	A	0,999686	2021-03-13	United States
N_300_Y	N	300	SRR14309738	29171	C	T	0,999275	2021-03-13	United States
ORF1ab_454_F	ORF1ab	454	SRR14309739	1625	C	T	0,999139	2021-03-13	United States
ORF1ab_614_I	ORF1ab	614	SRR14309739	2106	C	T	0,999906	2021-03-13	United States
ORF1ab_1945_A	ORF1ab	1945	SRR14309739	6098	A	G	0,999617	2021-03-13	United States
ORF1ab_314_L	ORF1ab	314	SRR14309739	14408	C	T	0,999891	2021-03-13	United States
ORF1ab_814_C	ORF1ab	814	SRR14309739	15907	G	T	0,99958	2021-03-13	United States
ORF1ab_1362_R	ORF1ab	1362	SRR14309739	17551	G	A	0,999634	2021-03-13	United States
ORF1ab_1936_H	ORF1ab	1936	SRR14309739	19274	C	A	0,999857	2021-03-13	United States
S_152_L	S	152	SRR14309739	22017	G	T	0,999684	2021-03-13	United States
S_484_K	S	484	SRR14309739	23012	G	A	0,999804	2021-03-13	United States
S_614_G	S	614	SRR14309739	23403	A	G	0,999907	2021-03-13	United States
S_769_V	S	769	SRR14309739	23868	G	T	0,999907	2021-03-13	United States
M_28_L	M	28	SRR14309739	26604	T	C	0,999875	2021-03-13	United States
N_187_L	N	187	SRR14309739	28833	C	T	0,999764	2021-03-13	United States
N_203_K	N	203	SRR14309739	28881	G	A	0,99928	2021-03-13	United States
N_204_R	N	204	SRR14309739	28883	G	C	0,999922	2021-03-13	United States
N_418_H	N	418	SRR14309739	29527	G	T	0,999823	2021-03-13	United States
ORF1ab_265_I	ORF1ab	265	SRR14309790	1059	C	T	0,999888	2021-03-14	United States
ORF1ab_658_G	ORF1ab	658	SRR14309790	2238	A	G	0,999886	2021-03-14	United States
ORF1ab_990_L	ORF1ab	990	SRR14309790	3234	A	T	0,999836	2021-03-14	United States
ORF1ab_1733_C	ORF1ab	1733	SRR14309790	5462	A	T	0,999557	2021-03-14	United States
ORF1ab_1733_I	ORF1ab	1733	SRR14309790	5463	G	T	0,999715	2021-03-14	United States
ORF1ab_1734_F	ORF1ab	1734	SRR14309790	5466	A	T	0,999622	2021-03-14	United States
ORF1ab_2076_T	ORF1ab	2076	SRR14309790	6492	T	C	0,999444	2021-03-14	United States
ORF1ab_2606_I	ORF1ab	2606	SRR14309790	8083	G	A	0,999826	2021-03-14	United States
ORF1ab_2766_A	ORF1ab	2766	SRR14309790	8562	T	C	0,0511175	2021-03-14	United States
ORF1ab_3352_F	ORF1ab	3352	SRR14309790	10319	C	T	0,999834	2021-03-14	United States
ORF1ab_314_L	ORF1ab	314	SRR14309790	14408	C	T	0,999895	2021-03-14	United States
ORF1ab_1354_I	ORF1ab	1354	SRR14309790	17528	C	T	0,999749	2021-03-14	United States
ORF1ab_1365_Q	ORF1ab	1365	SRR14309790	17561	G	A	0,999696	2021-03-14	United States
ORF1ab_1653_D	ORF1ab	1653	SRR14309790	18424	A	G	0,999681	2021-03-14	United States
ORF1ab_2073_L	ORF1ab	2073	SRR14309790	19684	G	T	1	2021-03-14	United States
ORF1ab_2613_C	ORF1ab	2613	SRR14309790	21304	C	T	0,999662	2021-03-14	United States
S_178_N	S	178	SRR14309790	22094	G	A	0,999811	2021-03-14	United States
S_614_G	S	614	SRR14309790	23403	A	G	0,99979	2021-03-14	United States
ORF3a_10_L	ORF3a	10	SRR14309790	25420	A	C	0,999853	2021-03-14	United States
ORF3a_57_H	ORF3a	57	SRR14309790	25563	G	T	0,999799	2021-03-14	United States
ORF3a_151_I	ORF3a	151	SRR14309790	25844	C	T	0,999882	2021-03-14	United States
ORF3a_172_V	ORF3a	172	SRR14309790	25907	G	T	0,985155	2021-03-14	United States
ORF8_24_L	ORF8	24	SRR14309790	27964	C	T	0,999247	2021-03-14	United States
N_67_S	N	67	SRR14309790	28472	C	T	1	2021-03-14	United States
N_199_L	N	199	SRR14309790	28869	C	T	0,999621	2021-03-14	United States
N_414_S	N	414	SRR14309790	29513	G	T	0,999809	2021-03-14	United States
ORF1ab_265_I	ORF1ab	265	SRR14309791	1059	C	T	0,999872	2021-03-14	United States
ORF1ab_2606_I	ORF1ab	2606	SRR14309791	8083	G	A	0,999959	2021-03-14	United States
ORF1ab_3352_F	ORF1ab	3352	SRR14309791	10319	C	T	0,999889	2021-03-14	United States
ORF1ab_3527_I	ORF1ab	3527	SRR14309791	10846	G	T	0,0913178	2021-03-14	United States
ORF1ab_314_L	ORF1ab	314	SRR14309791	14408	C	T	0,999827	2021-03-14	United States
ORF1ab_1653_D	ORF1ab	1653	SRR14309791	18424	A	G	0,999848	2021-03-14	United States
ORF1ab_2613_C	ORF1ab	2613	SRR14309791	21304	C	T	0,99902	2021-03-14	United States
S_614_G	S	614	SRR14309791	23403	A	G	0,999875	2021-03-14	United States
S_677_H	S	677	SRR14309791	23593	G	T	0,999403	2021-03-14	United States
ORF3a_57_H	ORF3a	57	SRR14309791	25563	G	T	0,999812	2021-03-14	United States
ORF3a_172_V	ORF3a	172	SRR14309791	25907	G	T	0,957447	2021-03-14	United States
M_85_S	M	85	SRR14309791	26775	G	T	0,999819	2021-03-14	United States
ORF6_49_H	ORF6	49	SRR14309791	27346	T	C	0,999653	2021-03-14	United States
ORF7b_19_L	ORF7b	19	SRR14309791	27810	T	C	1	2021-03-14	United States
ORF8_24_L	ORF8	24	SRR14309791	27964	C	T	0,999007	2021-03-14	United States
N_19_R	N	19	SRR14309791	28328	G	A	0,165244	2021-03-14	United States
N_67_S	N	67	SRR14309791	28472	C	T	0,999657	2021-03-14	United States
N_142_A	N	142	SRR14309791	28697	C	G	0,370293	2021-03-14	United States
N_199_L	N	199	SRR14309791	28869	C	T	0,999283	2021-03-14	United States
N_377_Y	N	377	SRR14309791	29402	G	T	1	2021-03-14	United States
ORF1ab_265_I	ORF1ab	265	SRR14309792	1059	C	T	0,999834	2021-03-14	United States
ORF1ab_339_V	ORF1ab	339	SRR14309792	1281	C	T	0,0646789	2021-03-14	United States
ORF1ab_1866_NA	ORF1ab	1866	SRR14309792	5861	G	+T	0,0598195	2021-03-14	United States
ORF1ab_1945_I	ORF1ab	1945	SRR14309792	6099	C	T	0,163209	2021-03-14	United States
ORF1ab_2341_NA	ORF1ab	2341	SRR14309792	7286	C	-TTGGATTGGCTGCAATCATGCAATTGTTTTTCAGCTA	0,0829859	2021-03-14	United States
ORF1ab_2704_NA	ORF1ab	2704	SRR14309792	8376	C	-A	0,103185	2021-03-14	United States
ORF1ab_3170_A	ORF1ab	3170	SRR14309792	9774	T	C	0,0547669	2021-03-14	United States
ORF1ab_3201_P	ORF1ab	3201	SRR14309792	9867	T	C	1	2021-03-14	United States
ORF1ab_3674_NA	ORF1ab	3674	SRR14309792	11287	G	-TCTGGTTTT	0,996914	2021-03-14	United States
ORF1ab_4075_S	ORF1ab	4075	SRR14309792	12488	C	T	0,0733718	2021-03-14	United States
ORF1ab_314_L	ORF1ab	314	SRR14309792	14408	C	T	0,999828	2021-03-14	United States
ORF1ab_564_*	ORF1ab	564	SRR14309792	15157	C	T	0,0856066	2021-03-14	United States
ORF1ab_1731_NA	ORF1ab	1731	SRR14309792	18659	G	-TTGTCTA	0,0506776	2021-03-14	United States
S_60_NA	S	60	SRR14309792	21740	T	-CCAATGTTACTTGGTTCCATGCTATACATGTCTCTGGGA	0,0947712	2021-03-14	United States
S_95_I	S	95	SRR14309792	21846	C	T	1	2021-03-14	United States
S_253_G	S	253	SRR14309792	22320	A	G	0,999866	2021-03-14	United States
S_484_K	S	484	SRR14309792	23012	G	A	1	2021-03-14	United States
S_493_*	S	493	SRR14309792	23039	C	T	0,0867176	2021-03-14	United States
S_614_G	S	614	SRR14309792	23403	A	G	1	2021-03-14	United States
S_678_I	S	678	SRR14309792	23595	C	T	0,0537856	2021-03-14	United States
S_701_V	S	701	SRR14309792	23664	C	T	0,999856	2021-03-14	United States
ORF3a_42_L	ORF3a	42	SRR14309792	25517	C	T	0,999449	2021-03-14	United States
ORF3a_57_H	ORF3a	57	SRR14309792	25563	G	T	0,99983	2021-03-14	United States
ORF7a_35_R	ORF7a	35	SRR14309792	27496	T	C	0,0510612	2021-03-14	United States
ORF8_11_I	ORF8	11	SRR14309792	27925	C	T	1	2021-03-14	United States
ORF8_71_M	ORF8	71	SRR14309792	28106	T	G	0,0632594	2021-03-14	United States
N_55_S	N	55	SRR14309792	28436	G	T	0,0503113	2021-03-14	United States
N_199_L	N	199	SRR14309792	28869	C	T	0,998012	2021-03-14	United States
N_234_I	N	234	SRR14309792	28975	G	A	0,997835	2021-03-14	United States
ORF1ab_1001_I	ORF1ab	1001	SRR14309825	3267	C	T	1	2021-03-14	United States
ORF1ab_1708_D	ORF1ab	1708	SRR14309825	5388	C	A	0,999872	2021-03-14	United States
ORF1ab_3239_H	ORF1ab	3239	SRR14309825	9980	A	C	0,999904	2021-03-14	United States
ORF1ab_3674_NA	ORF1ab	3674	SRR14309825	11287	G	-TCTGGTTTT	0,985096	2021-03-14	United States
ORF1ab_218_L	ORF1ab	218	SRR14309825	14120	C	T	0,999891	2021-03-14	United States
ORF1ab_314_L	ORF1ab	314	SRR14309825	14408	C	T	0,999877	2021-03-14	United States
ORF1ab_1975_S	ORF1ab	1975	SRR14309825	19390	C	T	1	2021-03-14	United States
S_68_NA	S	68	SRR14309825	21764	A	-TACATG	0,98867	2021-03-14	United States
S_143_NA	S	143	SRR14309825	21990	T	-TTA	0,9942	2021-03-14	United States
S_501_Y	S	501	SRR14309825	23063	A	T	0,999748	2021-03-14	United States
S_570_D	S	570	SRR14309825	23271	C	A	0,999841	2021-03-14	United States
S_614_G	S	614	SRR14309825	23403	A	G	0,999896	2021-03-14	United States
S_681_H	S	681	SRR14309825	23604	C	A	0,999507	2021-03-14	United States
S_716_I	S	716	SRR14309825	23709	C	T	0,999834	2021-03-14	United States
S_982_A	S	982	SRR14309825	24506	T	G	0,999738	2021-03-14	United States
S_1118_H	S	1118	SRR14309825	24914	G	C	0,999877	2021-03-14	United States
ORF3a_267_S	ORF3a	267	SRR14309825	26191	C	T	0,999643	2021-03-14	United States
ORF8_27_*	ORF8	27	SRR14309825	27972	C	T	1	2021-03-14	United States
ORF8_52_I	ORF8	52	SRR14309825	28048	G	T	1	2021-03-14	United States
ORF8_68_*	ORF8	68	SRR14309825	28095	A	T	0,998615	2021-03-14	United States
ORF8_73_C	ORF8	73	SRR14309825	28111	A	G	0,999821	2021-03-14	United States
N_3_H	N	3	SRR14309825	28280	G	C	0,999775	2021-03-14	United States
N_3_V	N	3	SRR14309825	28281	A	T	0,999775	2021-03-14	United States
N_3_E	N	3	SRR14309825	28282	T	A	0,999775	2021-03-14	United States
N_193_T	N	193	SRR14309825	28851	G	C	0,999796	2021-03-14	United States
N_203_K	N	203	SRR14309825	28881	G	A	0,999171	2021-03-14	United States
N_204_R	N	204	SRR14309825	28883	G	C	0,998772	2021-03-14	United States
N_235_F	N	235	SRR14309825	28977	C	T	0,999777	2021-03-14	United States
ORF1ab_265_I	ORF1ab	265	SRR14309826	1059	C	T	0,999864	2021-03-14	United States
ORF1ab_3201_P	ORF1ab	3201	SRR14309826	9867	T	C	0,999904	2021-03-14	United States
ORF1ab_3674_NA	ORF1ab	3674	SRR14309826	11287	G	-TCTGGTTTT	0,985439	2021-03-14	United States
ORF1ab_247_Y	ORF1ab	247	SRR14309826	14206	C	T	0,999123	2021-03-14	United States
ORF1ab_314_L	ORF1ab	314	SRR14309826	14408	C	T	0,999862	2021-03-14	United States
ORF1ab_1011_H	ORF1ab	1011	SRR14309826	16500	A	C	0,952038	2021-03-14	United States
S_3_NA	S	3	SRR14309826	21569	G	+T	0,0865385	2021-03-14	United States
S_5_F	S	5	SRR14309826	21575	C	T	1	2021-03-14	United States
S_95_I	S	95	SRR14309826	21846	C	T	1	2021-03-14	United States
S_253_G	S	253	SRR14309826	22320	A	G	0,999843	2021-03-14	United States
S_484_K	S	484	SRR14309826	23012	G	A	0,99988	2021-03-14	United States
S_614_G	S	614	SRR14309826	23403	A	G	1	2021-03-14	United States
S_701_V	S	701	SRR14309826	23664	C	T	0,999135	2021-03-14	United States
ORF3a_42_L	ORF3a	42	SRR14309826	25517	C	T	0,998694	2021-03-14	United States
ORF3a_57_H	ORF3a	57	SRR14309826	25563	G	T	0,99979	2021-03-14	United States
ORF8_11_I	ORF8	11	SRR14309826	27925	C	T	1	2021-03-14	United States
N_199_L	N	199	SRR14309826	28869	C	T	0,999744	2021-03-14	United States
N_234_I	N	234	SRR14309826	28975	G	A	0,999859	2021-03-14	United States
ORF1ab_1001_I	ORF1ab	1001	SRR14309827	3267	C	T	0,999798	2021-03-15	United States
ORF1ab_1708_D	ORF1ab	1708	SRR14309827	5388	C	A	0,999811	2021-03-15	United States
ORF1ab_2230_T	ORF1ab	2230	SRR14309827	6954	T	C	1	2021-03-15	United States
ORF1ab_2259_I	ORF1ab	2259	SRR14309827	7042	G	T	0,916468	2021-03-15	United States
ORF1ab_2994_V	ORF1ab	2994	SRR14309827	9246	C	T	0,0642387	2021-03-15	United States
ORF1ab_3674_NA	ORF1ab	3674	SRR14309827	11287	G	-TCTGGTTTT	0,992084	2021-03-15	United States
ORF1ab_3829_F	ORF1ab	3829	SRR14309827	11750	C	T	0,938889	2021-03-15	United States
ORF1ab_218_L	ORF1ab	218	SRR14309827	14120	C	T	0,99982	2021-03-15	United States
ORF1ab_314_L	ORF1ab	314	SRR14309827	14408	C	T	0,999909	2021-03-15	United States
S_68_NA	S	68	SRR14309827	21764	A	-TACATG	0,989011	2021-03-15	United States
S_143_NA	S	143	SRR14309827	21990	T	-TTA	0,993864	2021-03-15	United States
S_501_Y	S	501	SRR14309827	23063	A	T	0,999882	2021-03-15	United States
S_570_D	S	570	SRR14309827	23271	C	A	0,999922	2021-03-15	United States
S_614_G	S	614	SRR14309827	23403	A	G	1	2021-03-15	United States
S_681_H	S	681	SRR14309827	23604	C	A	0,999601	2021-03-15	United States
S_716_I	S	716	SRR14309827	23709	C	T	0,999876	2021-03-15	United States
S_982_A	S	982	SRR14309827	24506	T	G	0,999738	2021-03-15	United States
S_1118_H	S	1118	SRR14309827	24914	G	C	0,999763	2021-03-15	United States
ORF8_27_*	ORF8	27	SRR14309827	27972	C	T	1	2021-03-15	United States
ORF8_52_I	ORF8	52	SRR14309827	28048	G	T	0,999874	2021-03-15	United States
ORF8_68_*	ORF8	68	SRR14309827	28095	A	T	0,993732	2021-03-15	United States
ORF8_73_C	ORF8	73	SRR14309827	28111	A	G	0,99912	2021-03-15	United States
N_3_H	N	3	SRR14309827	28280	G	C	0,999872	2021-03-15	United States
N_3_V	N	3	SRR14309827	28281	A	T	0,999782	2021-03-15	United States
N_3_E	N	3	SRR14309827	28282	T	A	0,999846	2021-03-15	United States
N_203_K	N	203	SRR14309827	28881	G	A	0,999767	2021-03-15	United States
N_204_R	N	204	SRR14309827	28883	G	C	0,999827	2021-03-15	United States
N_235_F	N	235	SRR14309827	28977	C	T	0,999815	2021-03-15	United States
ORF1ab_1001_I	ORF1ab	1001	SRR14309829	3267	C	T	0,999842	2021-03-14	United States
ORF1ab_1708_D	ORF1ab	1708	SRR14309829	5388	C	A	0,999686	2021-03-14	United States
ORF1ab_3674_NA	ORF1ab	3674	SRR14309829	11287	G	-TCTGGTTTT	0,990663	2021-03-14	United States
ORF1ab_218_L	ORF1ab	218	SRR14309829	14120	C	T	0,999789	2021-03-14	United States
ORF1ab_314_L	ORF1ab	314	SRR14309829	14408	C	T	0,999866	2021-03-14	United States
ORF1ab_976_S	ORF1ab	976	SRR14309829	16393	C	T	0,999893	2021-03-14	United States
ORF1ab_1975_S	ORF1ab	1975	SRR14309829	19390	C	T	1	2021-03-14	United States
S_68_NA	S	68	SRR14309829	21764	A	-TACATG	0,992358	2021-03-14	United States
S_143_NA	S	143	SRR14309829	21990	T	-TTA	0,992599	2021-03-14	United States
S_501_Y	S	501	SRR14309829	23063	A	T	0,999882	2021-03-14	United States
S_570_D	S	570	SRR14309829	23271	C	A	0,999751	2021-03-14	United States
S_614_G	S	614	SRR14309829	23403	A	G	0,999919	2021-03-14	United States
S_681_H	S	681	SRR14309829	23604	C	A	0,999859	2021-03-14	United States
S_716_I	S	716	SRR14309829	23709	C	T	0,999905	2021-03-14	United States
S_982_A	S	982	SRR14309829	24506	T	G	0,999882	2021-03-14	United States
S_1118_H	S	1118	SRR14309829	24914	G	C	0,999893	2021-03-14	United States
ORF8_27_*	ORF8	27	SRR14309829	27972	C	T	0,999769	2021-03-14	United States
ORF8_52_I	ORF8	52	SRR14309829	28048	G	T	1	2021-03-14	United States
ORF8_68_*	ORF8	68	SRR14309829	28095	A	T	0,997173	2021-03-14	United States
ORF8_73_C	ORF8	73	SRR14309829	28111	A	G	0,999727	2021-03-14	United States
N_3_H	N	3	SRR14309829	28280	G	C	0,999902	2021-03-14	United States
N_3_V	N	3	SRR14309829	28281	A	T	0,99987	2021-03-14	United States
N_3_E	N	3	SRR14309829	28282	T	A	0,999708	2021-03-14	United States
N_203_K	N	203	SRR14309829	28881	G	A	0,999294	2021-03-14	United States
N_204_R	N	204	SRR14309829	28883	G	C	1	2021-03-14	United States
N_235_F	N	235	SRR14309829	28977	C	T	1	2021-03-14	United States
ORF1ab_1272_G	ORF1ab	1272	SRR14309833	4079	A	G	0,999546	2021-03-15	United States
ORF1ab_1538_I	ORF1ab	1538	SRR14309833	4878	C	T	0,999819	2021-03-15	United States
ORF1ab_2474_A	ORF1ab	2474	SRR14309833	7685	T	G	0,999512	2021-03-15	United States
ORF1ab_3296_G	ORF1ab	3296	SRR14309833	10152	A	G	0,987774	2021-03-15	United States
ORF1ab_314_L	ORF1ab	314	SRR14309833	14408	C	T	0,999852	2021-03-15	United States
ORF1ab_1362_R	ORF1ab	1362	SRR14309833	17551	G	A	0,999817	2021-03-15	United States
ORF1ab_1936_H	ORF1ab	1936	SRR14309833	19274	C	A	0,999802	2021-03-15	United States
S_255_F	S	255	SRR14309833	22326	C	T	0,999689	2021-03-15	United States
S_484_K	S	484	SRR14309833	23012	G	A	0,999723	2021-03-15	United States
S_614_G	S	614	SRR14309833	23403	A	G	0,99996	2021-03-15	United States
S_769_V	S	769	SRR14309833	23868	G	T	0,99992	2021-03-15	United States
M_28_L	M	28	SRR14309833	26604	T	C	0,999854	2021-03-15	United States
N_187_L	N	187	SRR14309833	28833	C	T	0,999802	2021-03-15	United States
N_203_K	N	203	SRR14309833	28881	G	A	0,999398	2021-03-15	United States
N_204_R	N	204	SRR14309833	28883	G	C	0,999901	2021-03-15	United States
N_418_H	N	418	SRR14309833	29527	G	T	0,999804	2021-03-15	United States
ORF1ab_1001_I	ORF1ab	1001	SRR14309834	3267	C	T	0,999924	2021-03-15	United States
ORF1ab_1708_D	ORF1ab	1708	SRR14309834	5388	C	A	0,999905	2021-03-15	United States
ORF1ab_2273_F	ORF1ab	2273	SRR14309834	7083	C	T	0,998664	2021-03-15	United States
ORF1ab_3674_NA	ORF1ab	3674	SRR14309834	11287	G	-TCTGGTTTT	0,987453	2021-03-15	United States
ORF1ab_218_L	ORF1ab	218	SRR14309834	14120	C	T	0,99901	2021-03-15	United States
ORF1ab_314_L	ORF1ab	314	SRR14309834	14408	C	T	0,99998	2021-03-15	United States
ORF1ab_1701_F	ORF1ab	1701	SRR14309834	18568	C	T	0,992079	2021-03-15	United States
ORF1ab_1975_S	ORF1ab	1975	SRR14309834	19390	C	T	1	2021-03-15	United States
S_68_NA	S	68	SRR14309834	21764	A	-TACATG	0,976287	2021-03-15	United States
S_143_NA	S	143	SRR14309834	21990	T	-TTA	0,989559	2021-03-15	United States
S_501_Y	S	501	SRR14309834	23063	A	T	0,999727	2021-03-15	United States
S_570_D	S	570	SRR14309834	23271	C	A	0,999873	2021-03-15	United States
S_614_G	S	614	SRR14309834	23403	A	G	0,999876	2021-03-15	United States
S_681_H	S	681	SRR14309834	23604	C	A	0,999533	2021-03-15	United States
S_716_I	S	716	SRR14309834	23709	C	T	0,999941	2021-03-15	United States
S_982_A	S	982	SRR14309834	24506	T	G	0,999416	2021-03-15	United States
S_1118_H	S	1118	SRR14309834	24914	G	C	0,999977	2021-03-15	United States
ORF8_27_*	ORF8	27	SRR14309834	27972	C	T	1	2021-03-15	United States
ORF8_52_I	ORF8	52	SRR14309834	28048	G	T	0,999215	2021-03-15	United States
ORF8_68_*	ORF8	68	SRR14309834	28095	A	T	0,993012	2021-03-15	United States
ORF8_73_C	ORF8	73	SRR14309834	28111	A	G	0,999467	2021-03-15	United States
N_3_H	N	3	SRR14309834	28280	G	C	0,999875	2021-03-15	United States
N_3_V	N	3	SRR14309834	28281	A	T	0,999649	2021-03-15	United States
N_3_E	N	3	SRR14309834	28282	T	A	0,999775	2021-03-15	United States
N_203_K	N	203	SRR14309834	28881	G	A	0,998901	2021-03-15	United States
N_204_R	N	204	SRR14309834	28883	G	C	1	2021-03-15	United States
N_235_F	N	235	SRR14309834	28977	C	T	0,999225	2021-03-15	United States
ORF1ab_1001_I	ORF1ab	1001	SRR14309835	3267	C	T	1	2021-03-15	United States
ORF1ab_1708_D	ORF1ab	1708	SRR14309835	5388	C	A	0,999879	2021-03-15	United States
ORF1ab_2230_T	ORF1ab	2230	SRR14309835	6954	T	C	1	2021-03-15	United States
ORF1ab_2259_I	ORF1ab	2259	SRR14309835	7042	G	T	0,764706	2021-03-15	United States
ORF1ab_3674_NA	ORF1ab	3674	SRR14309835	11287	G	-TCTGGTTTT	0,98807	2021-03-15	United States
ORF1ab_218_L	ORF1ab	218	SRR14309835	14120	C	T	0,999715	2021-03-15	United States
ORF1ab_314_L	ORF1ab	314	SRR14309835	14408	C	T	0,999872	2021-03-15	United States
S_68_NA	S	68	SRR14309835	21764	A	-TACATG	0,980726	2021-03-15	United States
S_143_NA	S	143	SRR14309835	21990	T	-TTA	0,98839	2021-03-15	United States
S_501_Y	S	501	SRR14309835	23063	A	T	0,999824	2021-03-15	United States
S_570_D	S	570	SRR14309835	23271	C	A	0,999762	2021-03-15	United States
S_614_G	S	614	SRR14309835	23403	A	G	0,999922	2021-03-15	United States
S_681_H	S	681	SRR14309835	23604	C	A	0,999511	2021-03-15	United States
S_716_I	S	716	SRR14309835	23709	C	T	0,999801	2021-03-15	United States
S_982_A	S	982	SRR14309835	24506	T	G	0,999867	2021-03-15	United States
S_1118_H	S	1118	SRR14309835	24914	G	C	0,999856	2021-03-15	United States
ORF8_27_*	ORF8	27	SRR14309835	27972	C	T	1	2021-03-15	United States
ORF8_52_I	ORF8	52	SRR14309835	28048	G	T	1	2021-03-15	United States
ORF8_61_F	ORF8	61	SRR14309835	28075	G	T	1	2021-03-15	United States
ORF8_68_*	ORF8	68	SRR14309835	28095	A	T	0,97766	2021-03-15	United States
ORF8_73_C	ORF8	73	SRR14309835	28111	A	G	0,999374	2021-03-15	United States
N_3_H	N	3	SRR14309835	28280	G	C	0,999866	2021-03-15	United States
N_3_V	N	3	SRR14309835	28281	A	T	0,999816	2021-03-15	United States
N_3_E	N	3	SRR14309835	28282	T	A	0,999816	2021-03-15	United States
N_203_K	N	203	SRR14309835	28881	G	A	0,999515	2021-03-15	United States
N_204_R	N	204	SRR14309835	28883	G	C	0,999762	2021-03-15	United States
N_235_F	N	235	SRR14309835	28977	C	T	0,999826	2021-03-15	United States
ORF1ab_265_I	ORF1ab	265	SRR14309836	1059	C	T	0,999988	2021-03-15	United States
ORF1ab_3201_P	ORF1ab	3201	SRR14309836	9867	T	C	0,999901	2021-03-15	United States
ORF1ab_3627_I	ORF1ab	3627	SRR14309836	11146	G	T	0,0543478	2021-03-15	United States
ORF1ab_3674_NA	ORF1ab	3674	SRR14309836	11287	G	-TCTGGTTTT	0,992806	2021-03-15	United States
ORF1ab_314_L	ORF1ab	314	SRR14309836	14408	C	T	0,999897	2021-03-15	United States
ORF1ab_1011_H	ORF1ab	1011	SRR14309836	16500	A	C	0,987261	2021-03-15	United States
S_95_I	S	95	SRR14309836	21846	C	T	1	2021-03-15	United States
S_253_G	S	253	SRR14309836	22320	A	G	0,99989	2021-03-15	United States
S_484_K	S	484	SRR14309836	23012	G	A	0,999799	2021-03-15	United States
S_614_G	S	614	SRR14309836	23403	A	G	0,999112	2021-03-15	United States
S_701_V	S	701	SRR14309836	23664	C	T	0,999646	2021-03-15	United States
ORF3a_42_L	ORF3a	42	SRR14309836	25517	C	T	0,999538	2021-03-15	United States
ORF3a_57_H	ORF3a	57	SRR14309836	25563	G	T	0,999765	2021-03-15	United States
ORF8_11_I	ORF8	11	SRR14309836	27925	C	T	1	2021-03-15	United States
N_144_H	N	144	SRR14309836	28703	G	C	0,99963	2021-03-15	United States
N_199_L	N	199	SRR14309836	28869	C	T	0,999462	2021-03-15	United States
N_234_I	N	234	SRR14309836	28975	G	A	0,999407	2021-03-15	United States
ORF1ab_265_I	ORF1ab	265	SRR14309837	1059	C	T	0,999934	2021-03-15	United States
ORF1ab_3201_P	ORF1ab	3201	SRR14309837	9867	T	C	0,999739	2021-03-15	United States
ORF1ab_3674_NA	ORF1ab	3674	SRR14309837	11287	G	-TCTGGTTTT	0,999372	2021-03-15	United States
ORF1ab_314_L	ORF1ab	314	SRR14309837	14408	C	T	0,999932	2021-03-15	United States
ORF1ab_983_L	ORF1ab	983	SRR14309837	16414	G	T	0,0762712	2021-03-15	United States
ORF1ab_1011_H	ORF1ab	1011	SRR14309837	16500	A	C	0,995816	2021-03-15	United States
ORF1ab_2173_NA	ORF1ab	2173	SRR14309837	19984	T	-TTTTTGATGGTAGAG	0,052521	2021-03-15	United States
S_3_NA	S	3	SRR14309837	21569	G	+T	0,151515	2021-03-15	United States
S_95_I	S	95	SRR14309837	21846	C	T	1	2021-03-15	United States
S_253_G	S	253	SRR14309837	22320	A	G	0,999898	2021-03-15	United States
S_484_K	S	484	SRR14309837	23012	G	A	0,985605	2021-03-15	United States
S_614_G	S	614	SRR14309837	23403	A	G	0,999922	2021-03-15	United States
S_701_V	S	701	SRR14309837	23664	C	T	0,999839	2021-03-15	United States
ORF3a_42_L	ORF3a	42	SRR14309837	25517	C	T	0,99929	2021-03-15	United States
ORF3a_57_H	ORF3a	57	SRR14309837	25563	G	T	0,999819	2021-03-15	United States
ORF3a_135_NA	ORF3a	135	SRR14309837	25797	C	+A	0,0595117	2021-03-15	United States
ORF8_11_I	ORF8	11	SRR14309837	27925	C	T	1	2021-03-15	United States
ORF8_119_E	ORF8	119	SRR14309837	28250	T	G	0,131059	2021-03-15	United States
ORF8_120_NA	ORF8	120	SRR14309837	28253	C	-A	0,131118	2021-03-15	United States
N_144_H	N	144	SRR14309837	28703	G	C	0,999888	2021-03-15	United States
N_199_L	N	199	SRR14309837	28869	C	T	0,999478	2021-03-15	United States
N_234_I	N	234	SRR14309837	28975	G	A	0,99971	2021-03-15	United States
ORF1ab_265_I	ORF1ab	265	SRR14309838	1059	C	T	0,999942	2021-03-15	United States
ORF1ab_3201_P	ORF1ab	3201	SRR14309838	9867	T	C	0,999883	2021-03-15	United States
ORF1ab_3674_NA	ORF1ab	3674	SRR14309838	11287	G	-TCTGGTTTT	0,985426	2021-03-15	United States
ORF1ab_314_L	ORF1ab	314	SRR14309838	14408	C	T	0,99984	2021-03-15	United States
ORF1ab_1011_H	ORF1ab	1011	SRR14309838	16500	A	C	0,982278	2021-03-15	United States
S_3_NA	S	3	SRR14309838	21569	G	+T	0,107383	2021-03-15	United States
S_5_F	S	5	SRR14309838	21575	C	T	1	2021-03-15	United States
S_95_I	S	95	SRR14309838	21846	C	T	1	2021-03-15	United States
S_253_G	S	253	SRR14309838	22320	A	G	0,999981	2021-03-15	United States
S_484_K	S	484	SRR14309838	23012	G	A	0,999782	2021-03-15	United States
S_614_G	S	614	SRR14309838	23403	A	G	0,999806	2021-03-15	United States
S_701_V	S	701	SRR14309838	23664	C	T	0,999929	2021-03-15	United States
ORF3a_42_L	ORF3a	42	SRR14309838	25517	C	T	0,999372	2021-03-15	United States
ORF3a_57_H	ORF3a	57	SRR14309838	25563	G	T	0,999808	2021-03-15	United States
ORF8_11_I	ORF8	11	SRR14309838	27925	C	T	1	2021-03-15	United States
N_144_H	N	144	SRR14309838	28703	G	C	1	2021-03-15	United States
N_199_L	N	199	SRR14309838	28869	C	T	0,999888	2021-03-15	United States
N_234_I	N	234	SRR14309838	28975	G	A	0,99975	2021-03-15	United States
ORF1ab_789_I	ORF1ab	789	SRR14309840	2632	G	T	1	2021-03-15	United States
ORF1ab_917_T	ORF1ab	917	SRR14309840	3014	G	A	0,999494	2021-03-15	United States
ORF1ab_3353_R	ORF1ab	3353	SRR14309840	10323	A	G	0,999885	2021-03-15	United States
ORF1ab_3901_V	ORF1ab	3901	SRR14309840	11967	C	T	0,998074	2021-03-15	United States
ORF1ab_314_L	ORF1ab	314	SRR14309840	14408	C	T	0,999837	2021-03-15	United States
ORF1ab_2313_S	ORF1ab	2313	SRR14309840	20404	C	T	1	2021-03-15	United States
ORF1ab_2613_C	ORF1ab	2613	SRR14309840	21304	C	T	0,997137	2021-03-15	United States
S_60_NA	S	60	SRR14309840	21740	T	-CCAATGTTACTTGGTTCCATGCTATACATGTCTCTGGGA	0,0528595	2021-03-15	United States
S_614_G	S	614	SRR14309840	23403	A	G	0,999785	2021-03-15	United States
E_61_L	E	61	SRR14309840	26426	G	T	0,99994	2021-03-15	United States
ORF7b_42_Y	ORF7b	42	SRR14309840	27879	C	T	0,999843	2021-03-15	United States
ORF8_115_C	ORF8	115	SRR14309840	28236	C	T	0,999758	2021-03-15	United States
N_212_C	N	212	SRR14309840	28907	G	T	0,999696	2021-03-15	United States
ORF1ab_265_I	ORF1ab	265	SRR14309841	1059	C	T	0,99981	2021-03-15	United States
ORF1ab_3201_P	ORF1ab	3201	SRR14309841	9867	T	C	1	2021-03-15	United States
ORF1ab_3674_NA	ORF1ab	3674	SRR14309841	11287	G	-TCTGGTTTT	0,990036	2021-03-15	United States
ORF1ab_4304_I	ORF1ab	4304	SRR14309841	13176	C	T	0,999918	2021-03-15	United States
ORF1ab_314_L	ORF1ab	314	SRR14309841	14408	C	T	0,999913	2021-03-15	United States
ORF1ab_711_A	ORF1ab	711	SRR14309841	15599	T	C	0,999687	2021-03-15	United States
ORF1ab_1011_H	ORF1ab	1011	SRR14309841	16500	A	C	0,995763	2021-03-15	United States
S_3_NA	S	3	SRR14309841	21569	G	+T	0,0717489	2021-03-15	United States
S_5_F	S	5	SRR14309841	21575	C	T	1	2021-03-15	United States
S_95_I	S	95	SRR14309841	21846	C	T	1	2021-03-15	United States
S_253_G	S	253	SRR14309841	22320	A	G	0,999823	2021-03-15	United States
S_484_K	S	484	SRR14309841	23012	G	A	0,999603	2021-03-15	United States
S_614_G	S	614	SRR14309841	23403	A	G	0,999885	2021-03-15	United States
S_701_V	S	701	SRR14309841	23664	C	T	1	2021-03-15	United States
ORF3a_42_L	ORF3a	42	SRR14309841	25517	C	T	0,999494	2021-03-15	United States
ORF3a_57_H	ORF3a	57	SRR14309841	25563	G	T	0,999897	2021-03-15	United States
ORF8_11_I	ORF8	11	SRR14309841	27925	C	T	1	2021-03-15	United States
N_199_L	N	199	SRR14309841	28869	C	T	0,998857	2021-03-15	United States
N_234_I	N	234	SRR14309841	28975	G	A	1	2021-03-15	United States
ORF1ab_265_I	ORF1ab	265	SRR14309842	1059	C	T	1	2021-03-02	United States
ORF1ab_1213_L	ORF1ab	1213	SRR14309842	3903	C	T	1	2021-03-02	United States
ORF1ab_4205_V	ORF1ab	4205	SRR14309842	12878	A	G	1	2021-03-02	United States
ORF1ab_314_L	ORF1ab	314	SRR14309842	14408	C	T	0,998088	2021-03-02	United States
ORF1ab_1183_Y	ORF1ab	1183	SRR14309842	17014	G	T	1	2021-03-02	United States
S_13_I	S	13	SRR14309842	21600	G	T	1	2021-03-02	United States
S_152_C	S	152	SRR14309842	22018	G	T	0,997406	2021-03-02	United States
S_452_R	S	452	SRR14309842	22917	T	G	1	2021-03-02	United States
S_614_G	S	614	SRR14309842	23403	A	G	0,999176	2021-03-02	United States
S_787_H	S	787	SRR14309842	23923	A	T	1	2021-03-02	United States
ORF3a_57_H	ORF3a	57	SRR14309842	25563	G	T	1	2021-03-02	United States
N_205_I	N	205	SRR14309842	28887	C	T	1	2021-03-02	United States
ORF1ab_265_I	ORF1ab	265	SRR14309849	1059	C	T	1	2021-03-08	United States
ORF1ab_2149_F	ORF1ab	2149	SRR14309849	6710	G	T	1	2021-03-08	United States
ORF1ab_4205_V	ORF1ab	4205	SRR14309849	12878	A	G	0,998259	2021-03-08	United States
ORF1ab_314_L	ORF1ab	314	SRR14309849	14408	C	T	0,999231	2021-03-08	United States
ORF1ab_440_V	ORF1ab	440	SRR14309849	14786	C	T	0,999668	2021-03-08	United States
ORF1ab_1183_Y	ORF1ab	1183	SRR14309849	17014	G	T	0,999417	2021-03-08	United States
ORF1ab_1653_D	ORF1ab	1653	SRR14309849	18424	A	G	0,261708	2021-03-08	United States
ORF1ab_2430_N	ORF1ab	2430	SRR14309849	20756	G	A	1	2021-03-08	United States
S_152_C	S	152	SRR14309849	22018	G	T	0,99627	2021-03-08	United States
S_452_R	S	452	SRR14309849	22917	T	G	1	2021-03-08	United States
S_614_G	S	614	SRR14309849	23403	A	G	0,998877	2021-03-08	United States
ORF3a_57_H	ORF3a	57	SRR14309849	25563	G	T	0,998976	2021-03-08	United States
E_68_F	E	68	SRR14309849	26447	C	T	0,726817	2021-03-08	United States
N_8_D	N	8	SRR14309849	28295	A	G	0,998318	2021-03-08	United States
N_205_I	N	205	SRR14309849	28887	C	T	0,999421	2021-03-08	United States
ORF1ab_265_I	ORF1ab	265	SRR14309850	1059	C	T	1	2021-03-03	United States
ORF1ab_2149_F	ORF1ab	2149	SRR14309850	6710	G	T	1	2021-03-03	United States
ORF1ab_4205_V	ORF1ab	4205	SRR14309850	12878	A	G	0,999369	2021-03-03	United States
ORF1ab_314_L	ORF1ab	314	SRR14309850	14408	C	T	1	2021-03-03	United States
ORF1ab_1183_Y	ORF1ab	1183	SRR14309850	17014	G	T	0,997621	2021-03-03	United States
ORF1ab_2430_N	ORF1ab	2430	SRR14309850	20756	G	A	1	2021-03-03	United States
S_13_I	S	13	SRR14309850	21600	G	T	1	2021-03-03	United States
S_152_C	S	152	SRR14309850	22018	G	T	0,999475	2021-03-03	United States
S_452_R	S	452	SRR14309850	22917	T	G	0,999278	2021-03-03	United States
S_614_G	S	614	SRR14309850	23403	A	G	0,999705	2021-03-03	United States
ORF3a_57_H	ORF3a	57	SRR14309850	25563	G	T	1	2021-03-03	United States
N_8_D	N	8	SRR14309850	28295	A	G	0,99948	2021-03-03	United States
N_205_I	N	205	SRR14309850	28887	C	T	0,999409	2021-03-03	United States
ORF1ab_249_NA	ORF1ab	249	SRR14309851	1011	A	-TG	0,0517241	2021-03-03	United States
ORF1ab_265_I	ORF1ab	265	SRR14309851	1059	C	T	1	2021-03-03	United States
ORF1ab_1412_L	ORF1ab	1412	SRR14309851	4500	A	T	0,12576	2021-03-03	United States
ORF1ab_3352_F	ORF1ab	3352	SRR14309851	10319	C	T	1	2021-03-03	United States
ORF1ab_3729_R	ORF1ab	3729	SRR14309851	11451	A	G	0,999102	2021-03-03	United States
ORF1ab_314_L	ORF1ab	314	SRR14309851	14408	C	T	1	2021-03-03	United States
ORF1ab_1653_D	ORF1ab	1653	SRR14309851	18424	A	G	0,998718	2021-03-03	United States
S_614_G	S	614	SRR14309851	23403	A	G	0,999319	2021-03-03	United States
S_677_P	S	677	SRR14309851	23592	A	C	0,996711	2021-03-03	United States
ORF3a_57_H	ORF3a	57	SRR14309851	25563	G	T	0,99907	2021-03-03	United States
ORF3a_172_V	ORF3a	172	SRR14309851	25907	G	T	0,957672	2021-03-03	United States
ORF8_24_L	ORF8	24	SRR14309851	27964	C	T	1	2021-03-03	United States
N_67_S	N	67	SRR14309851	28472	C	T	1	2021-03-03	United States
N_199_L	N	199	SRR14309851	28869	C	T	0,999619	2021-03-03	United States
ORF1ab_204_F	ORF1ab	204	SRR14309852	875	C	T	0,99868	2021-03-09	United States
ORF1ab_265_I	ORF1ab	265	SRR14309852	1059	C	T	1	2021-03-09	United States
ORF1ab_292_Q	ORF1ab	292	SRR14309852	1139	A	C	0,99911	2021-03-09	United States
ORF1ab_2667_C	ORF1ab	2667	SRR14309852	8264	G	T	0,999391	2021-03-09	United States
ORF1ab_3352_F	ORF1ab	3352	SRR14309852	10319	C	T	1	2021-03-09	United States
ORF1ab_314_L	ORF1ab	314	SRR14309852	14408	C	T	0,999569	2021-03-09	United States
ORF1ab_472_Y	ORF1ab	472	SRR14309852	14881	G	T	0,994953	2021-03-09	United States
ORF1ab_1427_L	ORF1ab	1427	SRR14309852	17747	C	T	0,998349	2021-03-09	United States
ORF1ab_1653_D	ORF1ab	1653	SRR14309852	18424	A	G	0,999442	2021-03-09	United States
ORF1ab_2613_C	ORF1ab	2613	SRR14309852	21304	C	T	1	2021-03-09	United States
S_385_I	S	385	SRR14309852	22716	C	T	0,99955	2021-03-09	United States
S_614_G	S	614	SRR14309852	23403	A	G	0,998928	2021-03-09	United States
ORF3a_57_H	ORF3a	57	SRR14309852	25563	G	T	1	2021-03-09	United States
ORF3a_172_V	ORF3a	172	SRR14309852	25907	G	T	0,985967	2021-03-09	United States
ORF3a_223_I	ORF3a	223	SRR14309852	26060	C	T	1	2021-03-09	United States
ORF8_24_L	ORF8	24	SRR14309852	27964	C	T	0,99913	2021-03-09	United States
N_67_S	N	67	SRR14309852	28472	C	T	0,999242	2021-03-09	United States
N_199_L	N	199	SRR14309852	28869	C	T	0,999534	2021-03-09	United States
ORF1ab_265_I	ORF1ab	265	SRR14309859	1059	C	T	1	2021-03-04	United States
ORF1ab_2149_F	ORF1ab	2149	SRR14309859	6710	G	T	1	2021-03-04	United States
ORF1ab_3295_F	ORF1ab	3295	SRR14309859	10148	C	T	0,0631085	2021-03-04	United States
ORF1ab_3352_F	ORF1ab	3352	SRR14309859	10319	C	T	0,104738	2021-03-04	United States
ORF1ab_4205_V	ORF1ab	4205	SRR14309859	12878	A	G	0,999535	2021-03-04	United States
ORF1ab_314_L	ORF1ab	314	SRR14309859	14408	C	T	0,999677	2021-03-04	United States
ORF1ab_1183_Y	ORF1ab	1183	SRR14309859	17014	G	T	1	2021-03-04	United States
ORF1ab_2430_N	ORF1ab	2430	SRR14309859	20756	G	A	1	2021-03-04	United States
S_13_I	S	13	SRR14309859	21600	G	T	1	2021-03-04	United States
S_152_C	S	152	SRR14309859	22018	G	T	0,999665	2021-03-04	United States
S_452_R	S	452	SRR14309859	22917	T	G	1	2021-03-04	United States
S_614_G	S	614	SRR14309859	23403	A	G	0,999421	2021-03-04	United States
S_702_NA	S	702	SRR14309859	23666	G	-A	0,0761905	2021-03-04	United States
ORF3a_57_H	ORF3a	57	SRR14309859	25563	G	T	0,999547	2021-03-04	United States
N_205_I	N	205	SRR14309859	28887	C	T	0,965766	2021-03-04	United States
ORF1ab_1001_I	ORF1ab	1001	SRR14309860	3267	C	T	0,999485	2021-02-26	United States
ORF1ab_1708_D	ORF1ab	1708	SRR14309860	5388	C	A	0,999618	2021-02-26	United States
ORF1ab_3674_NA	ORF1ab	3674	SRR14309860	11287	G	-TCTGGTTTT	0,992859	2021-02-26	United States
ORF1ab_218_L	ORF1ab	218	SRR14309860	14120	C	T	0,999143	2021-02-26	United States
ORF1ab_314_L	ORF1ab	314	SRR14309860	14408	C	T	0,999901	2021-02-26	United States
S_68_NA	S	68	SRR14309860	21764	A	-TACATG	0,995878	2021-02-26	United States
S_143_NA	S	143	SRR14309860	21990	T	-TTA	0,97084	2021-02-26	United States
S_501_Y	S	501	SRR14309860	23063	A	T	1	2021-02-26	United States
S_570_D	S	570	SRR14309860	23271	C	A	0,999482	2021-02-26	United States
S_614_G	S	614	SRR14309860	23403	A	G	0,999296	2021-02-26	United States
S_681_H	S	681	SRR14309860	23604	C	A	1	2021-02-26	United States
S_716_I	S	716	SRR14309860	23709	C	T	1	2021-02-26	United States
S_982_A	S	982	SRR14309860	24506	T	G	0,997567	2021-02-26	United States
S_1118_H	S	1118	SRR14309860	24914	G	C	0,998022	2021-02-26	United States
ORF8_27_*	ORF8	27	SRR14309860	27972	C	T	0,999896	2021-02-26	United States
ORF8_52_I	ORF8	52	SRR14309860	28048	G	T	0,999674	2021-02-26	United States
ORF8_68_*	ORF8	68	SRR14309860	28095	A	T	0,798538	2021-02-26	United States
ORF8_73_C	ORF8	73	SRR14309860	28111	A	G	0,998287	2021-02-26	United States
N_3_H	N	3	SRR14309860	28280	G	C	0,99889	2021-02-26	United States
N_3_V	N	3	SRR14309860	28281	A	T	0,999092	2021-02-26	United States
N_3_E	N	3	SRR14309860	28282	T	A	0,997736	2021-02-26	United States
N_203_K	N	203	SRR14309860	28881	G	A	0,998431	2021-02-26	United States
N_204_R	N	204	SRR14309860	28883	G	C	1	2021-02-26	United States
N_235_F	N	235	SRR14309860	28977	C	T	0,998908	2021-02-26	United States
ORF1ab_1001_I	ORF1ab	1001	SRR14309861	3267	C	T	0,999557	2021-02-26	United States
ORF1ab_1708_D	ORF1ab	1708	SRR14309861	5388	C	A	0,999555	2021-02-26	United States
ORF1ab_2230_T	ORF1ab	2230	SRR14309861	6954	T	C	0,99734	2021-02-26	United States
ORF1ab_3674_NA	ORF1ab	3674	SRR14309861	11287	G	-TCTGGTTTT	0,997374	2021-02-26	United States
ORF1ab_218_L	ORF1ab	218	SRR14309861	14120	C	T	0,999719	2021-02-26	United States
ORF1ab_314_L	ORF1ab	314	SRR14309861	14408	C	T	0,999862	2021-02-26	United States
S_68_NA	S	68	SRR14309861	21764	A	-TACATG	0,996903	2021-02-26	United States
S_143_NA	S	143	SRR14309861	21990	T	-TTA	0,996286	2021-02-26	United States
S_501_Y	S	501	SRR14309861	23063	A	T	1	2021-02-26	United States
S_570_D	S	570	SRR14309861	23271	C	A	0,999643	2021-02-26	United States
S_614_G	S	614	SRR14309861	23403	A	G	0,999529	2021-02-26	United States
S_681_H	S	681	SRR14309861	23604	C	A	1	2021-02-26	United States
S_716_I	S	716	SRR14309861	23709	C	T	1	2021-02-26	United States
S_982_A	S	982	SRR14309861	24506	T	G	0,998817	2021-02-26	United States
S_1118_H	S	1118	SRR14309861	24914	G	C	0,99977	2021-02-26	United States
ORF3a_18_C	ORF3a	18	SRR14309861	25444	G	T	0,999273	2021-02-26	United States
ORF8_27_*	ORF8	27	SRR14309861	27972	C	T	0,999686	2021-02-26	United States
ORF8_52_I	ORF8	52	SRR14309861	28048	G	T	1	2021-02-26	United States
ORF8_68_*	ORF8	68	SRR14309861	28095	A	T	0,74817	2021-02-26	United States
ORF8_73_C	ORF8	73	SRR14309861	28111	A	G	0,999396	2021-02-26	United States
N_3_H	N	3	SRR14309861	28280	G	C	0,99943	2021-02-26	United States
N_3_V	N	3	SRR14309861	28281	A	T	0,999715	2021-02-26	United States
N_3_E	N	3	SRR14309861	28282	T	A	0,999289	2021-02-26	United States
N_203_K	N	203	SRR14309861	28881	G	A	0,99971	2021-02-26	United States
N_204_R	N	204	SRR14309861	28883	G	C	0,999566	2021-02-26	United States
N_235_F	N	235	SRR14309861	28977	C	T	0,999852	2021-02-26	United States
ORF1ab_1001_I	ORF1ab	1001	SRR14309862	3267	C	T	1	2021-03-10	United States
ORF1ab_1708_D	ORF1ab	1708	SRR14309862	5388	C	A	1	2021-03-10	United States
ORF1ab_2230_T	ORF1ab	2230	SRR14309862	6954	T	C	1	2021-03-10	United States
ORF1ab_3674_NA	ORF1ab	3674	SRR14309862	11287	G	-TCTGGTTTT	0,997258	2021-03-10	United States
ORF1ab_3966_R	ORF1ab	3966	SRR14309862	12162	A	G	0,9995	2021-03-10	United States
ORF1ab_314_L	ORF1ab	314	SRR14309862	14408	C	T	0,999044	2021-03-10	United States
ORF1ab_1383_R	ORF1ab	1383	SRR14309862	17615	A	G	1	2021-03-10	United States
ORF1ab_2557_R	ORF1ab	2557	SRR14309862	21137	A	G	0,998649	2021-03-10	United States
S_68_NA	S	68	SRR14309862	21764	A	-TACATG	0,99619	2021-03-10	United States
S_143_NA	S	143	SRR14309862	21990	T	-TTA	0,999096	2021-03-10	United States
S_501_Y	S	501	SRR14309862	23063	A	T	1	2021-03-10	United States
S_570_D	S	570	SRR14309862	23271	C	A	0,999586	2021-03-10	United States
S_614_G	S	614	SRR14309862	23403	A	G	0,999185	2021-03-10	United States
S_681_H	S	681	SRR14309862	23604	C	A	1	2021-03-10	United States
S_716_I	S	716	SRR14309862	23709	C	T	0,998852	2021-03-10	United States
S_982_A	S	982	SRR14309862	24506	T	G	1	2021-03-10	United States
S_1118_H	S	1118	SRR14309862	24914	G	C	1	2021-03-10	United States
S_1191_N	S	1191	SRR14309862	25135	G	T	1	2021-03-10	United States
ORF8_27_*	ORF8	27	SRR14309862	27972	C	T	0,99895	2021-03-10	United States
ORF8_52_I	ORF8	52	SRR14309862	28048	G	T	1	2021-03-10	United States
ORF8_73_C	ORF8	73	SRR14309862	28111	A	G	0,99856	2021-03-10	United States
N_3_H	N	3	SRR14309862	28280	G	C	0,99959	2021-03-10	United States
N_3_V	N	3	SRR14309862	28281	A	T	0,997954	2021-03-10	United States
N_3_E	N	3	SRR14309862	28282	T	A	0,999591	2021-03-10	United States
N_203_K	N	203	SRR14309862	28881	G	A	1	2021-03-10	United States
N_204_R	N	204	SRR14309862	28883	G	C	1	2021-03-10	United States
N_235_F	N	235	SRR14309862	28977	C	T	1	2021-03-10	United States
ORF1ab_265_I	ORF1ab	265	SRR14309863	1059	C	T	0,999048	2021-03-05	United States
ORF1ab_2149_F	ORF1ab	2149	SRR14309863	6710	G	T	1	2021-03-05	United States
ORF1ab_4205_V	ORF1ab	4205	SRR14309863	12878	A	G	0,999399	2021-03-05	United States
ORF1ab_314_L	ORF1ab	314	SRR14309863	14408	C	T	1	2021-03-05	United States
ORF1ab_1183_Y	ORF1ab	1183	SRR14309863	17014	G	T	0,996589	2021-03-05	United States
ORF1ab_2430_N	ORF1ab	2430	SRR14309863	20756	G	A	0,999623	2021-03-05	United States
S_13_I	S	13	SRR14309863	21600	G	T	1	2021-03-05	United States
S_152_C	S	152	SRR14309863	22018	G	T	1	2021-03-05	United States
S_452_R	S	452	SRR14309863	22917	T	G	0,998994	2021-03-05	United States
S_614_G	S	614	SRR14309863	23403	A	G	0,999422	2021-03-05	United States
ORF3a_57_H	ORF3a	57	SRR14309863	25563	G	T	0,999582	2021-03-05	United States
N_8_D	N	8	SRR14309863	28295	A	G	0,999761	2021-03-05	United States
N_205_I	N	205	SRR14309863	28887	C	T	0,999757	2021-03-05	United States
ORF1ab_959_S	ORF1ab	959	SRR14309865	3140	C	T	1	2021-02-26	United States
ORF1ab_1234_V	ORF1ab	1234	SRR14309865	3966	C	T	1	2021-02-26	United States
ORF1ab_2378_L	ORF1ab	2378	SRR14309865	7398	C	T	0,974648	2021-02-26	United States
ORF1ab_2517_F	ORF1ab	2517	SRR14309865	7815	C	T	1	2021-02-26	United States
ORF1ab_3255_I	ORF1ab	3255	SRR14309865	10029	C	T	0,999173	2021-02-26	United States
ORF1ab_3618_V	ORF1ab	3618	SRR14309865	11117	A	G	1	2021-02-26	United States
ORF1ab_4175_I	ORF1ab	4175	SRR14309865	12789	C	T	0,999696	2021-02-26	United States
ORF1ab_314_L	ORF1ab	314	SRR14309865	14408	C	T	1	2021-02-26	United States
S_478_K	S	478	SRR14309865	22995	C	A	1	2021-02-26	United States
S_614_G	S	614	SRR14309865	23403	A	G	0,999037	2021-02-26	United States
S_681_H	S	681	SRR14309865	23604	C	A	0,998484	2021-02-26	United States
S_732_A	S	732	SRR14309865	23756	A	G	1	2021-02-26	United States
S_1178_S	S	1178	SRR14309865	25095	A	G	0,9993	2021-02-26	United States
ORF3a_151_I	ORF3a	151	SRR14309865	25844	C	T	0,999128	2021-02-26	United States
N_203_K	N	203	SRR14309865	28881	G	A	1	2021-02-26	United States
N_204_R	N	204	SRR14309865	28883	G	C	0,999769	2021-02-26	United States
ORF1ab_265_I	ORF1ab	265	SRR14309868	1059	C	T	1	2021-03-03	United States
ORF1ab_3352_F	ORF1ab	3352	SRR14309868	10319	C	T	0,999715	2021-03-03	United States
ORF1ab_3729_R	ORF1ab	3729	SRR14309868	11451	A	G	1	2021-03-03	United States
ORF1ab_175_L	ORF1ab	175	SRR14309868	13991	A	T	0,0642113	2021-03-03	United States
ORF1ab_314_L	ORF1ab	314	SRR14309868	14408	C	T	0,99908	2021-03-03	United States
ORF1ab_1653_D	ORF1ab	1653	SRR14309868	18424	A	G	0,99967	2021-03-03	United States
ORF1ab_2613_C	ORF1ab	2613	SRR14309868	21304	C	T	1	2021-03-03	United States
S_614_G	S	614	SRR14309868	23403	A	G	0,999408	2021-03-03	United States
S_677_P	S	677	SRR14309868	23592	A	C	1	2021-03-03	United States
ORF3a_57_H	ORF3a	57	SRR14309868	25563	G	T	1	2021-03-03	United States
ORF3a_172_V	ORF3a	172	SRR14309868	25907	G	T	0,99262	2021-03-03	United States
ORF8_24_L	ORF8	24	SRR14309868	27964	C	T	1	2021-03-03	United States
N_67_S	N	67	SRR14309868	28472	C	T	0,999265	2021-03-03	United States
N_199_L	N	199	SRR14309868	28869	C	T	0,999679	2021-03-03	United States
ORF1ab_1001_I	ORF1ab	1001	SRR14309869	3267	C	T	1	2021-03-03	United States
ORF1ab_1474_S	ORF1ab	1474	SRR14309869	4685	A	T	0,0529101	2021-03-03	United States
ORF1ab_1708_D	ORF1ab	1708	SRR14309869	5388	C	A	1	2021-03-03	United States
ORF1ab_2230_T	ORF1ab	2230	SRR14309869	6954	T	C	1	2021-03-03	United States
ORF1ab_2283_I	ORF1ab	2283	SRR14309869	7113	C	T	0,0544413	2021-03-03	United States
ORF1ab_3603_NA	ORF1ab	3603	SRR14309869	11074	C	-T	0,0553714	2021-03-03	United States
ORF1ab_3674_NA	ORF1ab	3674	SRR14309869	11287	G	-TCTGGTTTT	0,98965	2021-03-03	United States
ORF1ab_218_L	ORF1ab	218	SRR14309869	14120	C	T	0,989537	2021-03-03	United States
ORF1ab_314_L	ORF1ab	314	SRR14309869	14408	C	T	0,99954	2021-03-03	United States
ORF1ab_2658_F	ORF1ab	2658	SRR14309869	21440	C	T	1	2021-03-03	United States
S_68_NA	S	68	SRR14309869	21764	A	-TACATG	0,997804	2021-03-03	United States
S_143_NA	S	143	SRR14309869	21990	T	-TTA	0,94769	2021-03-03	United States
S_501_Y	S	501	SRR14309869	23063	A	T	1	2021-03-03	United States
S_570_D	S	570	SRR14309869	23271	C	A	0,999534	2021-03-03	United States
S_614_G	S	614	SRR14309869	23403	A	G	0,99946	2021-03-03	United States
S_681_H	S	681	SRR14309869	23604	C	A	1	2021-03-03	United States
S_716_I	S	716	SRR14309869	23709	C	T	1	2021-03-03	United States
S_982_A	S	982	SRR14309869	24506	T	G	0,991368	2021-03-03	United States
S_1118_H	S	1118	SRR14309869	24914	G	C	0,999619	2021-03-03	United States
ORF8_27_*	ORF8	27	SRR14309869	27972	C	T	0,999618	2021-03-03	United States
ORF8_52_I	ORF8	52	SRR14309869	28048	G	T	0,999599	2021-03-03	United States
ORF8_68_*	ORF8	68	SRR14309869	28095	A	T	0,901907	2021-03-03	United States
ORF8_72_R	ORF8	72	SRR14309869	28108	A	G	0,999024	2021-03-03	United States
ORF8_73_C	ORF8	73	SRR14309869	28111	A	G	0,999107	2021-03-03	United States
N_3_H	N	3	SRR14309869	28280	G	C	0,999808	2021-03-03	United States
N_3_V	N	3	SRR14309869	28281	A	T	0,999616	2021-03-03	United States
N_3_E	N	3	SRR14309869	28282	T	A	0,999329	2021-03-03	United States
N_203_K	N	203	SRR14309869	28881	G	A	0,999423	2021-03-03	United States
N_204_R	N	204	SRR14309869	28883	G	C	0,99885	2021-03-03	United States
N_218_S	N	218	SRR14309869	28925	G	T	1	2021-03-03	United States
N_235_F	N	235	SRR14309869	28977	C	T	0,99932	2021-03-03	United States
ORF1ab_265_I	ORF1ab	265	SRR14309871	1059	C	T	1	2021-03-01	United States
ORF1ab_2556_A	ORF1ab	2556	SRR14309871	7931	T	G	1	2021-03-01	United States
ORF1ab_3352_F	ORF1ab	3352	SRR14309871	10319	C	T	0,999699	2021-03-01	United States
ORF1ab_4249_I	ORF1ab	4249	SRR14309871	13011	C	T	0,997784	2021-03-01	United States
ORF1ab_314_L	ORF1ab	314	SRR14309871	14408	C	T	1	2021-03-01	United States
ORF1ab_767_L	ORF1ab	767	SRR14309871	15766	G	T	1	2021-03-01	United States
ORF1ab_1653_D	ORF1ab	1653	SRR14309871	18424	A	G	0,99967	2021-03-01	United States
ORF1ab_1691_L	ORF1ab	1691	SRR14309871	18538	G	T	1	2021-03-01	United States
ORF1ab_2613_C	ORF1ab	2613	SRR14309871	21304	C	T	1	2021-03-01	United States
S_614_G	S	614	SRR14309871	23403	A	G	0,999431	2021-03-01	United States
ORF3a_57_H	ORF3a	57	SRR14309871	25563	G	T	1	2021-03-01	United States
ORF3a_172_V	ORF3a	172	SRR14309871	25907	G	T	0,986447	2021-03-01	United States
ORF3a_180_P	ORF3a	180	SRR14309871	25930	T	C	0,99933	2021-03-01	United States
ORF7a_62_*	ORF7a	62	SRR14309871	27577	C	T	1	2021-03-01	United States
ORF8_24_L	ORF8	24	SRR14309871	27964	C	T	1	2021-03-01	United States
ORF8_120_V	ORF8	120	SRR14309871	28251	T	G	0,996396	2021-03-01	United States
ORF8_121_L	ORF8	121	SRR14309871	28254	A	C	0,999195	2021-03-01	United States
N_67_S	N	67	SRR14309871	28472	C	T	0,999463	2021-03-01	United States
N_199_L	N	199	SRR14309871	28869	C	T	0,99944	2021-03-01	United States
N_389_L	N	389	SRR14309871	29439	A	T	1	2021-03-01	United States
N_416_L	N	416	SRR14309871	29520	C	T	0,999531	2021-03-01	United States
ORF1ab_265_I	ORF1ab	265	SRR14309874	1059	C	T	1	2021-02-26	United States
ORF1ab_327_D	ORF1ab	327	SRR14309874	1245	G	A	0,993579	2021-02-26	United States
ORF1ab_403_I	ORF1ab	403	SRR14309874	1473	C	T	1	2021-02-26	United States
ORF1ab_2606_I	ORF1ab	2606	SRR14309874	8083	G	A	0,999734	2021-02-26	United States
ORF1ab_3352_F	ORF1ab	3352	SRR14309874	10319	C	T	1	2021-02-26	United States
ORF1ab_3603_NA	ORF1ab	3603	SRR14309874	11074	C	-T	0,0933511	2021-02-26	United States
ORF1ab_4354_A	ORF1ab	4354	SRR14309874	13325	A	G	0,882571	2021-02-26	United States
ORF1ab_314_L	ORF1ab	314	SRR14309874	14408	C	T	1	2021-02-26	United States
ORF1ab_1521_T	ORF1ab	1521	SRR14309874	18028	G	A	0,997622	2021-02-26	United States
ORF1ab_1653_D	ORF1ab	1653	SRR14309874	18424	A	G	0,999052	2021-02-26	United States
S_614_G	S	614	SRR14309874	23403	A	G	0,999622	2021-02-26	United States
ORF3a_57_H	ORF3a	57	SRR14309874	25563	G	T	0,999274	2021-02-26	United States
ORF3a_172_V	ORF3a	172	SRR14309874	25907	G	T	0,945559	2021-02-26	United States
ORF8_24_L	ORF8	24	SRR14309874	27964	C	T	1	2021-02-26	United States
N_67_S	N	67	SRR14309874	28472	C	T	0,999367	2021-02-26	United States
N_199_L	N	199	SRR14309874	28869	C	T	1	2021-02-26	United States
N_377_Y	N	377	SRR14309874	29402	G	T	1	2021-02-26	United States
ORF1ab_1175_F	ORF1ab	1175	SRR14309876	3790	A	T	0,992693	2021-03-11	United States
ORF1ab_2033_T	ORF1ab	2033	SRR14309876	6362	G	A	0,980038	2021-03-11	United States
ORF1ab_2269_C	ORF1ab	2269	SRR14309876	7070	G	T	0,104762	2021-03-11	United States
ORF1ab_3718_F	ORF1ab	3718	SRR14309876	11417	G	T	0,999507	2021-03-11	United States
ORF1ab_314_L	ORF1ab	314	SRR14309876	14408	C	T	1	2021-03-11	United States
S_614_G	S	614	SRR14309876	23403	A	G	0,999543	2021-03-11	United States
S_879_S	S	879	SRR14309876	24197	G	T	1	2021-03-11	United States
S_1167_A	S	1167	SRR14309876	25062	G	C	0,997854	2021-03-11	United States
ORF3a_174_D	ORF3a	174	SRR14309876	25913	G	A	0,98474	2021-03-11	United States
N_2_Y	N	2	SRR14309876	28278	C	A	0,993013	2021-03-11	United States
N_13_S	N	13	SRR14309876	28310	C	T	0,993145	2021-03-11	United States
N_203_K	N	203	SRR14309876	28881	G	A	1	2021-03-11	United States
N_204_R	N	204	SRR14309876	28883	G	C	1	2021-03-11	United States
N_234_L	N	234	SRR14309876	28973	A	T	1	2021-03-11	United States
N_366_I	N	366	SRR14309876	29370	C	T	0,993097	2021-03-11	United States
ORF1ab_265_I	ORF1ab	265	SRR14309880	1059	C	T	1	2021-02-26	United States
ORF1ab_3352_F	ORF1ab	3352	SRR14309880	10319	C	T	0,999147	2021-02-26	United States
ORF1ab_3729_R	ORF1ab	3729	SRR14309880	11451	A	G	0,999501	2021-02-26	United States
ORF1ab_314_L	ORF1ab	314	SRR14309880	14408	C	T	1	2021-02-26	United States
ORF1ab_1653_D	ORF1ab	1653	SRR14309880	18424	A	G	1	2021-02-26	United States
ORF1ab_2613_C	ORF1ab	2613	SRR14309880	21304	C	T	1	2021-02-26	United States
S_614_G	S	614	SRR14309880	23403	A	G	0,998741	2021-02-26	United States
S_677_P	S	677	SRR14309880	23592	A	C	1	2021-02-26	United States
ORF3a_57_H	ORF3a	57	SRR14309880	25563	G	T	0,99952	2021-02-26	United States
ORF3a_172_V	ORF3a	172	SRR14309880	25907	G	T	0,958599	2021-02-26	United States
ORF8_24_L	ORF8	24	SRR14309880	27964	C	T	1	2021-02-26	United States
N_67_S	N	67	SRR14309880	28472	C	T	0,999061	2021-02-26	United States
N_199_L	N	199	SRR14309880	28869	C	T	1	2021-02-26	United States
ORF1ab_265_I	ORF1ab	265	SRR14309881	1059	C	T	1	2021-03-01	United States
ORF1ab_2149_F	ORF1ab	2149	SRR14309881	6710	G	T	1	2021-03-01	United States
ORF1ab_4205_V	ORF1ab	4205	SRR14309881	12878	A	G	0,999135	2021-03-01	United States
ORF1ab_314_L	ORF1ab	314	SRR14309881	14408	C	T	1	2021-03-01	United States
ORF1ab_1183_Y	ORF1ab	1183	SRR14309881	17014	G	T	0,999074	2021-03-01	United States
ORF1ab_2430_N	ORF1ab	2430	SRR14309881	20756	G	A	0,999156	2021-03-01	United States
S_13_I	S	13	SRR14309881	21600	G	T	1	2021-03-01	United States
S_152_C	S	152	SRR14309881	22018	G	T	0,999419	2021-03-01	United States
S_452_R	S	452	SRR14309881	22917	T	G	0,998327	2021-03-01	United States
S_614_G	S	614	SRR14309881	23403	A	G	0,998917	2021-03-01	United States
ORF3a_57_H	ORF3a	57	SRR14309881	25563	G	T	0,998824	2021-03-01	United States
N_205_I	N	205	SRR14309881	28887	C	T	0,998666	2021-03-01	United States
ORF1ab_265_I	ORF1ab	265	SRR14309882	1059	C	T	1	2021-03-26	United States
ORF1ab_2606_I	ORF1ab	2606	SRR14309882	8083	G	A	1	2021-03-26	United States
ORF1ab_3352_F	ORF1ab	3352	SRR14309882	10319	C	T	1	2021-03-26	United States
ORF1ab_314_L	ORF1ab	314	SRR14309882	14408	C	T	1	2021-03-26	United States
ORF1ab_1653_D	ORF1ab	1653	SRR14309882	18424	A	G	0,999098	2021-03-26	United States
ORF1ab_2303_V	ORF1ab	2303	SRR14309882	20374	A	G	1	2021-03-26	United States
ORF1ab_2613_C	ORF1ab	2613	SRR14309882	21304	C	T	1	2021-03-26	United States
S_614_G	S	614	SRR14309882	23403	A	G	0,999467	2021-03-26	United States
ORF3a_57_H	ORF3a	57	SRR14309882	25563	G	T	1	2021-03-26	United States
ORF3a_172_V	ORF3a	172	SRR14309882	25907	G	T	0,991354	2021-03-26	United States
ORF8_24_L	ORF8	24	SRR14309882	27964	C	T	1	2021-03-26	United States
N_67_S	N	67	SRR14309882	28472	C	T	1	2021-03-26	United States
N_199_L	N	199	SRR14309882	28869	C	T	1	2021-03-26	United States
N_377_Y	N	377	SRR14309882	29402	G	T	1	2021-03-26	United States
ORF1ab_265_I	ORF1ab	265	SRR14309884	1059	C	T	1	2021-03-26	United States
ORF1ab_352_A	ORF1ab	352	SRR14309884	1320	A	C	0,0637007	2021-03-26	United States
ORF1ab_1160_Y	ORF1ab	1160	SRR14309884	3743	C	T	1	2021-03-26	United States
ORF1ab_3352_F	ORF1ab	3352	SRR14309884	10319	C	T	0,999669	2021-03-26	United States
ORF1ab_3957_L	ORF1ab	3957	SRR14309884	12134	T	C	0,999568	2021-03-26	United States
ORF1ab_314_L	ORF1ab	314	SRR14309884	14408	C	T	0,999787	2021-03-26	United States
ORF1ab_1184_D	ORF1ab	1184	SRR14309884	17019	G	C	1	2021-03-26	United States
ORF1ab_1567_S	ORF1ab	1567	SRR14309884	18166	C	T	1	2021-03-26	United States
ORF1ab_1653_D	ORF1ab	1653	SRR14309884	18424	A	G	0,999246	2021-03-26	United States
ORF1ab_2613_C	ORF1ab	2613	SRR14309884	21304	C	T	1	2021-03-26	United States
S_614_G	S	614	SRR14309884	23403	A	G	0,999052	2021-03-26	United States
S_776_I	S	776	SRR14309884	23889	A	T	0,0674402	2021-03-26	United States
S_1130_NA	S	1130	SRR14309884	24952	A	-GGAATT	0,066598	2021-03-26	United States
ORF3a_57_H	ORF3a	57	SRR14309884	25563	G	T	1	2021-03-26	United States
ORF3a_125_I	ORF3a	125	SRR14309884	25767	G	T	1	2021-03-26	United States
ORF3a_172_V	ORF3a	172	SRR14309884	25907	G	T	0,891192	2021-03-26	United States
M_110_C	M	110	SRR14309884	26852	G	T	0,0791644	2021-03-26	United States
ORF8_24_L	ORF8	24	SRR14309884	27964	C	T	1	2021-03-26	United States
N_67_S	N	67	SRR14309884	28472	C	T	0,998664	2021-03-26	United States
N_199_L	N	199	SRR14309884	28869	C	T	0,998758	2021-03-26	United States
ORF1ab_1001_I	ORF1ab	1001	SRR14309885	3267	C	T	1	2021-03-26	United States
ORF1ab_1708_D	ORF1ab	1708	SRR14309885	5388	C	A	1	2021-03-26	United States
ORF1ab_2230_T	ORF1ab	2230	SRR14309885	6954	T	C	1	2021-03-26	United States
ORF1ab_2259_I	ORF1ab	2259	SRR14309885	7042	G	T	1	2021-03-26	United States
ORF1ab_3674_NA	ORF1ab	3674	SRR14309885	11287	G	-TCTGGTTTT	0,994872	2021-03-26	United States
ORF1ab_218_L	ORF1ab	218	SRR14309885	14120	C	T	0,996932	2021-03-26	United States
ORF1ab_314_L	ORF1ab	314	SRR14309885	14408	C	T	1	2021-03-26	United States
S_68_NA	S	68	SRR14309885	21764	A	-TACATG	0,993289	2021-03-26	United States
S_143_NA	S	143	SRR14309885	21990	T	-TTA	0,97714	2021-03-26	United States
S_570_D	S	570	SRR14309885	23271	C	A	0,999643	2021-03-26	United States
S_614_G	S	614	SRR14309885	23403	A	G	0,999469	2021-03-26	United States
S_681_H	S	681	SRR14309885	23604	C	A	1	2021-03-26	United States
S_716_I	S	716	SRR14309885	23709	C	T	1	2021-03-26	United States
S_982_A	S	982	SRR14309885	24506	T	G	1	2021-03-26	United States
S_1118_H	S	1118	SRR14309885	24914	G	C	0,9994	2021-03-26	United States
ORF8_27_*	ORF8	27	SRR14309885	27972	C	T	1	2021-03-26	United States
ORF8_52_I	ORF8	52	SRR14309885	28048	G	T	0,999034	2021-03-26	United States
ORF8_61_F	ORF8	61	SRR14309885	28075	G	T	1	2021-03-26	United States
ORF8_68_*	ORF8	68	SRR14309885	28095	A	T	0,772598	2021-03-26	United States
ORF8_73_C	ORF8	73	SRR14309885	28111	A	G	0,99885	2021-03-26	United States
N_3_H	N	3	SRR14309885	28280	G	C	0,999806	2021-03-26	United States
N_3_V	N	3	SRR14309885	28281	A	T	1	2021-03-26	United States
N_3_E	N	3	SRR14309885	28282	T	A	0,998647	2021-03-26	United States
N_203_K	N	203	SRR14309885	28881	G	A	0,999487	2021-03-26	United States
N_204_R	N	204	SRR14309885	28883	G	C	0,998979	2021-03-26	United States
N_235_F	N	235	SRR14309885	28977	C	T	0,999461	2021-03-26	United States
ORF1ab_265_I	ORF1ab	265	SRR14309886	1059	C	T	0,998384	2021-03-26	United States
ORF1ab_3221_I	ORF1ab	3221	SRR14309886	9928	G	T	0,998445	2021-03-26	United States
ORF1ab_3352_F	ORF1ab	3352	SRR14309886	10319	C	T	0,999295	2021-03-26	United States
ORF1ab_76_I	ORF1ab	76	SRR14309886	13694	C	T	0,99062	2021-03-26	United States
ORF1ab_314_L	ORF1ab	314	SRR14309886	14408	C	T	1	2021-03-26	United States
ORF1ab_797_I	ORF1ab	797	SRR14309886	15857	C	T	0,998292	2021-03-26	United States
ORF1ab_1653_D	ORF1ab	1653	SRR14309886	18424	A	G	0,999093	2021-03-26	United States
ORF1ab_1822_T	ORF1ab	1822	SRR14309886	18932	T	C	1	2021-03-26	United States
ORF1ab_2401_T	ORF1ab	2401	SRR14309886	20668	G	A	1	2021-03-26	United States
ORF1ab_2613_C	ORF1ab	2613	SRR14309886	21304	C	T	0,998728	2021-03-26	United States
S_614_G	S	614	SRR14309886	23403	A	G	0,999481	2021-03-26	United States
ORF3a_57_H	ORF3a	57	SRR14309886	25563	G	T	1	2021-03-26	United States
ORF3a_109_C	ORF3a	109	SRR14309886	25718	A	G	1	2021-03-26	United States
ORF3a_172_V	ORF3a	172	SRR14309886	25907	G	T	0,99789	2021-03-26	United States
ORF3a_223_I	ORF3a	223	SRR14309886	26060	C	T	1	2021-03-26	United States
ORF8_24_L	ORF8	24	SRR14309886	27964	C	T	0,998478	2021-03-26	United States
N_67_S	N	67	SRR14309886	28472	C	T	0,995575	2021-03-26	United States
N_199_L	N	199	SRR14309886	28869	C	T	0,999068	2021-03-26	United States
N_379_I	N	379	SRR14309886	29409	C	T	1	2021-03-26	United States
ORF1ab_265_I	ORF1ab	265	SRR14309887	1059	C	T	1	2021-03-26	United States
ORF1ab_3352_F	ORF1ab	3352	SRR14309887	10319	C	T	0,999743	2021-03-26	United States
ORF1ab_3729_R	ORF1ab	3729	SRR14309887	11451	A	G	1	2021-03-26	United States
ORF1ab_314_L	ORF1ab	314	SRR14309887	14408	C	T	1	2021-03-26	United States
ORF1ab_1653_D	ORF1ab	1653	SRR14309887	18424	A	G	0,999349	2021-03-26	United States
ORF1ab_2613_C	ORF1ab	2613	SRR14309887	21304	C	T	1	2021-03-26	United States
S_614_G	S	614	SRR14309887	23403	A	G	0,999828	2021-03-26	United States
S_677_P	S	677	SRR14309887	23592	A	C	0,99912	2021-03-26	United States
ORF3a_57_H	ORF3a	57	SRR14309887	25563	G	T	0,998598	2021-03-26	United States
ORF3a_172_V	ORF3a	172	SRR14309887	25907	G	T	0,977867	2021-03-26	United States
ORF8_24_L	ORF8	24	SRR14309887	27964	C	T	1	2021-03-26	United States
N_67_S	N	67	SRR14309887	28472	C	T	0,999048	2021-03-26	United States
N_199_L	N	199	SRR14309887	28869	C	T	0,999428	2021-03-26	United States
ORF1ab_265_I	ORF1ab	265	SRR14309888	1059	C	T	1	2021-03-26	United States
ORF1ab_3352_F	ORF1ab	3352	SRR14309888	10319	C	T	0,999409	2021-03-26	United States
ORF1ab_3729_R	ORF1ab	3729	SRR14309888	11451	A	G	0,999306	2021-03-26	United States
ORF1ab_314_L	ORF1ab	314	SRR14309888	14408	C	T	1	2021-03-26	United States
ORF1ab_1653_D	ORF1ab	1653	SRR14309888	18424	A	G	0,999613	2021-03-26	United States
ORF1ab_2613_C	ORF1ab	2613	SRR14309888	21304	C	T	1	2021-03-26	United States
S_614_G	S	614	SRR14309888	23403	A	G	0,998915	2021-03-26	United States
S_677_P	S	677	SRR14309888	23592	A	C	1	2021-03-26	United States
ORF3a_57_H	ORF3a	57	SRR14309888	25563	G	T	0,997988	2021-03-26	United States
ORF3a_172_V	ORF3a	172	SRR14309888	25907	G	T	0,955083	2021-03-26	United States
ORF8_24_L	ORF8	24	SRR14309888	27964	C	T	0,999092	2021-03-26	United States
N_67_S	N	67	SRR14309888	28472	C	T	0,998907	2021-03-26	United States
N_199_L	N	199	SRR14309888	28869	C	T	1	2021-03-26	United States
ORF1ab_1001_I	ORF1ab	1001	SRR14309889	3267	C	T	0,999384	2021-03-26	United States
ORF1ab_1497_L	ORF1ab	1497	SRR14309889	4755	C	T	1	2021-03-26	United States
ORF1ab_1708_D	ORF1ab	1708	SRR14309889	5388	C	A	0,999087	2021-03-26	United States
ORF1ab_2230_T	ORF1ab	2230	SRR14309889	6954	T	C	0,994987	2021-03-26	United States
ORF1ab_2259_I	ORF1ab	2259	SRR14309889	7042	G	T	0,994924	2021-03-26	United States
ORF1ab_3674_NA	ORF1ab	3674	SRR14309889	11287	G	-TCTGGTTTT	0,996363	2021-03-26	United States
ORF1ab_218_L	ORF1ab	218	SRR14309889	14120	C	T	0,999449	2021-03-26	United States
ORF1ab_314_L	ORF1ab	314	SRR14309889	14408	C	T	1	2021-03-26	United States
S_68_NA	S	68	SRR14309889	21764	A	-TACATG	0,994242	2021-03-26	United States
S_143_NA	S	143	SRR14309889	21990	T	-TTA	0,981051	2021-03-26	United States
S_570_D	S	570	SRR14309889	23271	C	A	0,993151	2021-03-26	United States
S_614_G	S	614	SRR14309889	23403	A	G	0,999801	2021-03-26	United States
S_681_H	S	681	SRR14309889	23604	C	A	0,999071	2021-03-26	United States
S_716_I	S	716	SRR14309889	23709	C	T	1	2021-03-26	United States
S_982_A	S	982	SRR14309889	24506	T	G	0,998691	2021-03-26	United States
S_1118_H	S	1118	SRR14309889	24914	G	C	0,998581	2021-03-26	United States
ORF8_27_*	ORF8	27	SRR14309889	27972	C	T	1	2021-03-26	United States
ORF8_52_I	ORF8	52	SRR14309889	28048	G	T	0,999398	2021-03-26	United States
ORF8_61_F	ORF8	61	SRR14309889	28075	G	T	0,999399	2021-03-26	United States
ORF8_68_*	ORF8	68	SRR14309889	28095	A	T	0,737183	2021-03-26	United States
ORF8_73_C	ORF8	73	SRR14309889	28111	A	G	0,999458	2021-03-26	United States
N_3_H	N	3	SRR14309889	28280	G	C	0,99871	2021-03-26	United States
N_3_V	N	3	SRR14309889	28281	A	T	0,99957	2021-03-26	United States
N_3_E	N	3	SRR14309889	28282	T	A	0,999357	2021-03-26	United States
N_203_K	N	203	SRR14309889	28881	G	A	0,992073	2021-03-26	United States
N_204_R	N	204	SRR14309889	28883	G	C	0,991505	2021-03-26	United States
N_235_F	N	235	SRR14309889	28977	C	T	0,992583	2021-03-26	United States
ORF1ab_265_I	ORF1ab	265	SRR14309890	1059	C	T	1	2021-03-26	United States
ORF1ab_3352_F	ORF1ab	3352	SRR14309890	10319	C	T	0,999074	2021-03-26	United States
ORF1ab_3729_R	ORF1ab	3729	SRR14309890	11451	A	G	0,997967	2021-03-26	United States
ORF1ab_314_L	ORF1ab	314	SRR14309890	14408	C	T	1	2021-03-26	United States
ORF1ab_1653_D	ORF1ab	1653	SRR14309890	18424	A	G	1	2021-03-26	United States
ORF1ab_2613_C	ORF1ab	2613	SRR14309890	21304	C	T	1	2021-03-26	United States
S_614_G	S	614	SRR14309890	23403	A	G	0,999439	2021-03-26	United States
S_677_P	S	677	SRR14309890	23592	A	C	0,996241	2021-03-26	United States
ORF3a_57_H	ORF3a	57	SRR14309890	25563	G	T	1	2021-03-26	United States
ORF3a_172_V	ORF3a	172	SRR14309890	25907	G	T	0,98288	2021-03-26	United States
ORF8_24_L	ORF8	24	SRR14309890	27964	C	T	1	2021-03-26	United States
N_67_S	N	67	SRR14309890	28472	C	T	1	2021-03-26	United States
N_199_L	N	199	SRR14309890	28869	C	T	0,996154	2021-03-26	United States
ORF1ab_139_N	ORF1ab	139	SRR14309891	680	G	A	0,999809	2021-03-26	United States
ORF1ab_265_I	ORF1ab	265	SRR14309891	1059	C	T	1	2021-03-26	United States
ORF1ab_3352_F	ORF1ab	3352	SRR14309891	10319	C	T	1	2021-03-26	United States
ORF1ab_4044_P	ORF1ab	4044	SRR14309891	12395	G	C	0,995227	2021-03-26	United States
ORF1ab_4044_V	ORF1ab	4044	SRR14309891	12396	C	T	0,995698	2021-03-26	United States
ORF1ab_314_L	ORF1ab	314	SRR14309891	14408	C	T	0,999566	2021-03-26	United States
ORF1ab_1363_I	ORF1ab	1363	SRR14309891	17555	C	T	0,996027	2021-03-26	United States
ORF1ab_1653_D	ORF1ab	1653	SRR14309891	18424	A	G	0,999474	2021-03-26	United States
ORF1ab_2613_C	ORF1ab	2613	SRR14309891	21304	C	T	1	2021-03-26	United States
S_614_G	S	614	SRR14309891	23403	A	G	0,999834	2021-03-26	United States
S_681_H	S	681	SRR14309891	23604	C	A	1	2021-03-26	United States
ORF3a_57_H	ORF3a	57	SRR14309891	25563	G	T	1	2021-03-26	United States
ORF3a_172_V	ORF3a	172	SRR14309891	25907	G	T	0,978062	2021-03-26	United States
ORF8_24_L	ORF8	24	SRR14309891	27964	C	T	1	2021-03-26	United States
N_67_S	N	67	SRR14309891	28472	C	T	1	2021-03-26	United States
N_199_L	N	199	SRR14309891	28869	C	T	0,999343	2021-03-26	United States
N_203_K	N	203	SRR14309891	28881	G	A	0,996708	2021-03-26	United States
ORF1ab_265_I	ORF1ab	265	SRR14309893	1059	C	T	0,998932	2021-03-15	United States
ORF1ab_3201_P	ORF1ab	3201	SRR14309893	9867	T	C	1	2021-03-15	United States
ORF1ab_3674_NA	ORF1ab	3674	SRR14309893	11287	G	-TCTGGTTTT	0,98	2021-03-15	United States
ORF1ab_4304_I	ORF1ab	4304	SRR14309893	13176	C	T	0,996208	2021-03-15	United States
ORF1ab_314_L	ORF1ab	314	SRR14309893	14408	C	T	0,999866	2021-03-15	United States
ORF1ab_711_A	ORF1ab	711	SRR14309893	15599	T	C	0,999553	2021-03-15	United States
S_60_NA	S	60	SRR14309893	21740	T	-CCAATGTTACTTGGTTCCATGCTATACATGTCTCTGGGA	0,0764331	2021-03-15	United States
S_95_I	S	95	SRR14309893	21846	C	T	1	2021-03-15	United States
S_253_G	S	253	SRR14309893	22320	A	G	0,999899	2021-03-15	United States
S_484_K	S	484	SRR14309893	23012	G	A	0,999776	2021-03-15	United States
S_614_G	S	614	SRR14309893	23403	A	G	0,999923	2021-03-15	United States
S_701_V	S	701	SRR14309893	23664	C	T	0,999755	2021-03-15	United States
ORF3a_42_L	ORF3a	42	SRR14309893	25517	C	T	0,999576	2021-03-15	United States
ORF3a_57_H	ORF3a	57	SRR14309893	25563	G	T	0,999741	2021-03-15	United States
ORF8_11_I	ORF8	11	SRR14309893	27925	C	T	1	2021-03-15	United States
N_199_L	N	199	SRR14309893	28869	C	T	1	2021-03-15	United States
N_234_I	N	234	SRR14309893	28975	G	A	1	2021-03-15	United States
ORF1ab_1001_I	ORF1ab	1001	SRR14309894	3267	C	T	0,999605	2021-03-15	United States
ORF1ab_1708_D	ORF1ab	1708	SRR14309894	5388	C	A	0,999923	2021-03-15	United States
ORF1ab_2230_T	ORF1ab	2230	SRR14309894	6954	T	C	1	2021-03-15	United States
ORF1ab_3647_I	ORF1ab	3647	SRR14309894	11204	G	A	0,0738189	2021-03-15	United States
ORF1ab_3674_NA	ORF1ab	3674	SRR14309894	11287	G	-TCTGGTTTT	0,990283	2021-03-15	United States
ORF1ab_218_L	ORF1ab	218	SRR14309894	14120	C	T	0,999743	2021-03-15	United States
ORF1ab_314_L	ORF1ab	314	SRR14309894	14408	C	T	0,999877	2021-03-15	United States
ORF1ab_1089_L	ORF1ab	1089	SRR14309894	16733	C	T	1	2021-03-15	United States
ORF1ab_1975_S	ORF1ab	1975	SRR14309894	19390	C	T	0,999328	2021-03-15	United States
S_68_NA	S	68	SRR14309894	21764	A	-TACATG	0,9917	2021-03-15	United States
S_143_NA	S	143	SRR14309894	21990	T	-TTA	0,993329	2021-03-15	United States
S_501_Y	S	501	SRR14309894	23063	A	T	0,999769	2021-03-15	United States
S_570_D	S	570	SRR14309894	23271	C	A	0,999845	2021-03-15	United States
S_614_G	S	614	SRR14309894	23403	A	G	0,999727	2021-03-15	United States
S_681_H	S	681	SRR14309894	23604	C	A	0,999863	2021-03-15	United States
S_716_I	S	716	SRR14309894	23709	C	T	0,999908	2021-03-15	United States
S_982_A	S	982	SRR14309894	24506	T	G	0,999664	2021-03-15	United States
S_1118_H	S	1118	SRR14309894	24914	G	C	0,999923	2021-03-15	United States
ORF8_27_*	ORF8	27	SRR14309894	27972	C	T	0,999427	2021-03-15	United States
ORF8_52_I	ORF8	52	SRR14309894	28048	G	T	1	2021-03-15	United States
ORF8_68_*	ORF8	68	SRR14309894	28095	A	T	0,996282	2021-03-15	United States
ORF8_73_C	ORF8	73	SRR14309894	28111	A	G	0,999294	2021-03-15	United States
N_3_H	N	3	SRR14309894	28280	G	C	0,999912	2021-03-15	United States
N_3_V	N	3	SRR14309894	28281	A	T	0,999676	2021-03-15	United States
N_3_E	N	3	SRR14309894	28282	T	A	0,999618	2021-03-15	United States
N_65_R	N	65	SRR14309894	28467	A	G	0,999409	2021-03-15	United States
N_203_K	N	203	SRR14309894	28881	G	A	0,999547	2021-03-15	United States
N_204_R	N	204	SRR14309894	28883	G	C	0,999889	2021-03-15	United States
N_235_F	N	235	SRR14309894	28977	C	T	0,999881	2021-03-15	United States
ORF1ab_265_I	ORF1ab	265	SRR14309895	1059	C	T	0,999873	2021-03-15	United States
ORF1ab_1679_S	ORF1ab	1679	SRR14309895	5300	G	T	0,999402	2021-03-15	United States
ORF1ab_1827_NA	ORF1ab	1827	SRR14309895	5746	C	-A	0,15	2021-03-15	United States
ORF1ab_1851_NA	ORF1ab	1851	SRR14309895	5818	T	-TTAC	0,333333	2021-03-15	United States
ORF1ab_3162_E	ORF1ab	3162	SRR14309895	9749	A	G	0,996627	2021-03-15	United States
ORF1ab_3201_P	ORF1ab	3201	SRR14309895	9867	T	C	0,999939	2021-03-15	United States
ORF1ab_3209_V	ORF1ab	3209	SRR14309895	9891	C	T	0,99997	2021-03-15	United States
ORF1ab_3674_NA	ORF1ab	3674	SRR14309895	11287	G	-TCTGGTTTT	0,989312	2021-03-15	United States
ORF1ab_3847_I	ORF1ab	3847	SRR14309895	11804	G	A	1	2021-03-15	United States
ORF1ab_314_L	ORF1ab	314	SRR14309895	14408	C	T	0,999926	2021-03-15	United States
S_155_R	S	155	SRR14309895	22025	A	C	0,999943	2021-03-15	United States
S_157_S	S	157	SRR14309895	22032	T	C	0,999943	2021-03-15	United States
S_452_R	S	452	SRR14309895	22917	T	G	0,997125	2021-03-15	United States
S_614_G	S	614	SRR14309895	23403	A	G	0,999852	2021-03-15	United States
S_859_N	S	859	SRR14309895	24138	C	A	0,999933	2021-03-15	United States
S_950_H	S	950	SRR14309895	24410	G	C	0,997874	2021-03-15	United States
ORF3a_42_L	ORF3a	42	SRR14309895	25517	C	T	0,99651	2021-03-15	United States
ORF3a_57_H	ORF3a	57	SRR14309895	25563	G	T	0,998523	2021-03-15	United States
ORF3a_104_L	ORF3a	104	SRR14309895	25703	C	T	0,994702	2021-03-15	United States
ORF6_21_I	ORF6	21	SRR14309895	27263	C	T	0,998149	2021-03-15	United States
ORF8_11_I	ORF8	11	SRR14309895	27925	C	T	1	2021-03-15	United States
ORF8_51_S	ORF8	51	SRR14309895	28044	G	T	1	2021-03-15	United States
N_205_I	N	205	SRR14309895	28887	C	T	0,999769	2021-03-15	United States
N_234_I	N	234	SRR14309895	28975	G	A	1	2021-03-15	United States
ORF1ab_735_S	ORF1ab	735	SRR14309896	2468	G	T	0,0539957	2021-03-15	United States
ORF1ab_1001_I	ORF1ab	1001	SRR14309896	3267	C	T	1	2021-03-15	United States
ORF1ab_1708_D	ORF1ab	1708	SRR14309896	5388	C	A	0,999608	2021-03-15	United States
ORF1ab_3674_NA	ORF1ab	3674	SRR14309896	11287	G	-TCTGGTTTT	0,992036	2021-03-15	United States
ORF1ab_218_L	ORF1ab	218	SRR14309896	14120	C	T	0,999655	2021-03-15	United States
ORF1ab_314_L	ORF1ab	314	SRR14309896	14408	C	T	0,999954	2021-03-15	United States
ORF1ab_1975_S	ORF1ab	1975	SRR14309896	19390	C	T	1	2021-03-15	United States
S_68_NA	S	68	SRR14309896	21764	A	-TACATG	0,982025	2021-03-15	United States
S_143_NA	S	143	SRR14309896	21990	T	-TTA	0,97218	2021-03-15	United States
S_327_I	S	327	SRR14309896	22541	G	A	0,999652	2021-03-15	United States
S_501_Y	S	501	SRR14309896	23063	A	T	0,99987	2021-03-15	United States
S_570_D	S	570	SRR14309896	23271	C	A	0,999808	2021-03-15	United States
S_614_G	S	614	SRR14309896	23403	A	G	0,998538	2021-03-15	United States
S_681_H	S	681	SRR14309896	23604	C	A	0,999797	2021-03-15	United States
S_716_I	S	716	SRR14309896	23709	C	T	0,999883	2021-03-15	United States
S_982_A	S	982	SRR14309896	24506	T	G	0,99752	2021-03-15	United States
S_1118_H	S	1118	SRR14309896	24914	G	C	0,9998	2021-03-15	United States
ORF8_27_*	ORF8	27	SRR14309896	27972	C	T	0,998001	2021-03-15	United States
ORF8_52_I	ORF8	52	SRR14309896	28048	G	T	0,998269	2021-03-15	United States
ORF8_68_*	ORF8	68	SRR14309896	28095	A	T	0,995194	2021-03-15	United States
ORF8_73_C	ORF8	73	SRR14309896	28111	A	G	0,945391	2021-03-15	United States
N_3_H	N	3	SRR14309896	28280	G	C	0,951305	2021-03-15	United States
N_3_V	N	3	SRR14309896	28281	A	T	0,951223	2021-03-15	United States
N_3_E	N	3	SRR14309896	28282	T	A	0,951102	2021-03-15	United States
N_203_K	N	203	SRR14309896	28881	G	A	0,999292	2021-03-15	United States
N_204_R	N	204	SRR14309896	28883	G	C	0,999651	2021-03-15	United States
N_235_F	N	235	SRR14309896	28977	C	T	0,999626	2021-03-15	United States
ORF1ab_971_L	ORF1ab	971	SRR14309897	3177	C	T	0,0825782	2021-03-15	United States
ORF1ab_1001_I	ORF1ab	1001	SRR14309897	3267	C	T	0,999946	2021-03-15	United States
ORF1ab_1708_D	ORF1ab	1708	SRR14309897	5388	C	A	0,99998	2021-03-15	United States
ORF1ab_2230_T	ORF1ab	2230	SRR14309897	6954	T	C	1	2021-03-15	United States
ORF1ab_2259_I	ORF1ab	2259	SRR14309897	7042	G	T	0,967213	2021-03-15	United States
ORF1ab_3674_NA	ORF1ab	3674	SRR14309897	11287	G	-TCTGGTTTT	0,99341	2021-03-15	United States
ORF1ab_218_L	ORF1ab	218	SRR14309897	14120	C	T	0,999899	2021-03-15	United States
ORF1ab_314_L	ORF1ab	314	SRR14309897	14408	C	T	0,99992	2021-03-15	United States
S_68_NA	S	68	SRR14309897	21764	A	-TACATG	0,981611	2021-03-15	United States
S_143_NA	S	143	SRR14309897	21990	T	-TTA	0,979234	2021-03-15	United States
S_501_Y	S	501	SRR14309897	23063	A	T	0,999929	2021-03-15	United States
S_570_D	S	570	SRR14309897	23271	C	A	0,999856	2021-03-15	United States
S_614_G	S	614	SRR14309897	23403	A	G	0,999888	2021-03-15	United States
S_681_H	S	681	SRR14309897	23604	C	A	0,999674	2021-03-15	United States
S_716_I	S	716	SRR14309897	23709	C	T	1	2021-03-15	United States
S_982_A	S	982	SRR14309897	24506	T	G	0,998568	2021-03-15	United States
S_1118_H	S	1118	SRR14309897	24914	G	C	0,999934	2021-03-15	United States
ORF8_27_*	ORF8	27	SRR14309897	27972	C	T	1	2021-03-15	United States
ORF8_52_I	ORF8	52	SRR14309897	28048	G	T	0,999729	2021-03-15	United States
ORF8_68_*	ORF8	68	SRR14309897	28095	A	T	0,995408	2021-03-15	United States
ORF8_73_C	ORF8	73	SRR14309897	28111	A	G	0,988329	2021-03-15	United States
N_3_H	N	3	SRR14309897	28280	G	C	0,9938	2021-03-15	United States
N_3_V	N	3	SRR14309897	28281	A	T	0,993781	2021-03-15	United States
N_3_E	N	3	SRR14309897	28282	T	A	0,993472	2021-03-15	United States
N_203_K	N	203	SRR14309897	28881	G	A	0,999036	2021-03-15	United States
N_204_R	N	204	SRR14309897	28883	G	C	0,999865	2021-03-15	United States
N_235_F	N	235	SRR14309897	28977	C	T	1	2021-03-15	United States
ORF1ab_798_N	ORF1ab	798	SRR14309916	2659	G	T	0,0652278	2021-03-15	United States
ORF1ab_1001_I	ORF1ab	1001	SRR14309916	3267	C	T	0,999864	2021-03-15	United States
ORF1ab_1284_S	ORF1ab	1284	SRR14309916	4115	C	T	0,0960778	2021-03-15	United States
ORF1ab_1708_D	ORF1ab	1708	SRR14309916	5388	C	A	0,999922	2021-03-15	United States
ORF1ab_2230_T	ORF1ab	2230	SRR14309916	6954	T	C	0,999329	2021-03-15	United States
ORF1ab_3674_NA	ORF1ab	3674	SRR14309916	11287	G	-TCTGGTTTT	0,995727	2021-03-15	United States
ORF1ab_218_L	ORF1ab	218	SRR14309916	14120	C	T	0,999847	2021-03-15	United States
ORF1ab_314_L	ORF1ab	314	SRR14309916	14408	C	T	0,999825	2021-03-15	United States
ORF1ab_1089_L	ORF1ab	1089	SRR14309916	16733	C	T	1	2021-03-15	United States
ORF1ab_1975_S	ORF1ab	1975	SRR14309916	19390	C	T	1	2021-03-15	United States
ORF1ab_1993_R	ORF1ab	1993	SRR14309916	19445	A	G	0,0650558	2021-03-15	United States
S_68_NA	S	68	SRR14309916	21764	A	-TACATG	0,970613	2021-03-15	United States
S_143_NA	S	143	SRR14309916	21990	T	-TTA	0,989599	2021-03-15	United States
S_501_Y	S	501	SRR14309916	23063	A	T	0,999703	2021-03-15	United States
S_570_D	S	570	SRR14309916	23271	C	A	0,999774	2021-03-15	United States
S_614_G	S	614	SRR14309916	23403	A	G	0,999868	2021-03-15	United States
S_676_I	S	676	SRR14309916	23589	C	T	0,819528	2021-03-15	United States
S_681_H	S	681	SRR14309916	23604	C	A	0,999782	2021-03-15	United States
S_716_I	S	716	SRR14309916	23709	C	T	0,99989	2021-03-15	United States
S_982_A	S	982	SRR14309916	24506	T	G	0,999884	2021-03-15	United States
S_1118_H	S	1118	SRR14309916	24914	G	C	0,999751	2021-03-15	United States
ORF8_27_*	ORF8	27	SRR14309916	27972	C	T	1	2021-03-15	United States
ORF8_52_I	ORF8	52	SRR14309916	28048	G	T	1	2021-03-15	United States
ORF8_68_*	ORF8	68	SRR14309916	28095	A	T	0,992824	2021-03-15	United States
ORF8_73_C	ORF8	73	SRR14309916	28111	A	G	0,999071	2021-03-15	United States
N_3_H	N	3	SRR14309916	28280	G	C	0,999849	2021-03-15	United States
N_3_V	N	3	SRR14309916	28281	A	T	0,999773	2021-03-15	United States
N_3_E	N	3	SRR14309916	28282	T	A	0,999652	2021-03-15	United States
N_203_K	N	203	SRR14309916	28881	G	A	0,99903	2021-03-15	United States
N_204_R	N	204	SRR14309916	28883	G	C	0,999831	2021-03-15	United States
N_235_F	N	235	SRR14309916	28977	C	T	0,999705	2021-03-15	United States
ORF1ab_1001_I	ORF1ab	1001	SRR14309917	3267	C	T	0,999971	2021-03-15	United States
ORF1ab_1708_D	ORF1ab	1708	SRR14309917	5388	C	A	0,9998	2021-03-15	United States
ORF1ab_2230_T	ORF1ab	2230	SRR14309917	6954	T	C	1	2021-03-15	United States
ORF1ab_3674_NA	ORF1ab	3674	SRR14309917	11287	G	-TCTGGTTTT	0,992725	2021-03-15	United States
ORF1ab_218_L	ORF1ab	218	SRR14309917	14120	C	T	0,999754	2021-03-15	United States
ORF1ab_314_L	ORF1ab	314	SRR14309917	14408	C	T	0,999934	2021-03-15	United States
ORF1ab_1089_L	ORF1ab	1089	SRR14309917	16733	C	T	1	2021-03-15	United States
ORF1ab_1975_S	ORF1ab	1975	SRR14309917	19390	C	T	1	2021-03-15	United States
S_68_NA	S	68	SRR14309917	21764	A	-TACATG	0,962619	2021-03-15	United States
S_143_NA	S	143	SRR14309917	21990	T	-TTA	0,970989	2021-03-15	United States
S_501_Y	S	501	SRR14309917	23063	A	T	0,999676	2021-03-15	United States
S_570_D	S	570	SRR14309917	23271	C	A	0,999656	2021-03-15	United States
S_614_G	S	614	SRR14309917	23403	A	G	0,999748	2021-03-15	United States
S_676_I	S	676	SRR14309917	23589	C	T	0,999933	2021-03-15	United States
S_681_H	S	681	SRR14309917	23604	C	A	0,999771	2021-03-15	United States
S_716_I	S	716	SRR14309917	23709	C	T	0,999901	2021-03-15	United States
S_982_A	S	982	SRR14309917	24506	T	G	0,999637	2021-03-15	United States
S_1118_H	S	1118	SRR14309917	24914	G	C	0,999947	2021-03-15	United States
M_125_Y	M	125	SRR14309917	26895	C	T	0,999342	2021-03-15	United States
ORF8_27_*	ORF8	27	SRR14309917	27972	C	T	0,999453	2021-03-15	United States
ORF8_52_I	ORF8	52	SRR14309917	28048	G	T	0,999719	2021-03-15	United States
ORF8_68_*	ORF8	68	SRR14309917	28095	A	T	0,984946	2021-03-15	United States
ORF8_73_C	ORF8	73	SRR14309917	28111	A	G	0,999004	2021-03-15	United States
N_3_H	N	3	SRR14309917	28280	G	C	0,999913	2021-03-15	United States
N_3_V	N	3	SRR14309917	28281	A	T	0,999826	2021-03-15	United States
N_3_E	N	3	SRR14309917	28282	T	A	0,999855	2021-03-15	United States
N_203_K	N	203	SRR14309917	28881	G	A	0,99885	2021-03-15	United States
N_204_R	N	204	SRR14309917	28883	G	C	0,999881	2021-03-15	United States
N_235_F	N	235	SRR14309917	28977	C	T	0,999748	2021-03-15	United States
ORF1ab_207_C	ORF1ab	207	SRR14309918	884	C	T	0,923093	2021-03-15	United States
ORF1ab_1001_I	ORF1ab	1001	SRR14309918	3267	C	T	0,999946	2021-03-15	United States
ORF1ab_1708_D	ORF1ab	1708	SRR14309918	5388	C	A	0,999827	2021-03-15	United States
ORF1ab_2230_T	ORF1ab	2230	SRR14309918	6954	T	C	1	2021-03-15	United States
ORF1ab_3674_NA	ORF1ab	3674	SRR14309918	11287	G	-TCTGGTTTT	0,992185	2021-03-15	United States
ORF1ab_218_L	ORF1ab	218	SRR14309918	14120	C	T	0,999788	2021-03-15	United States
ORF1ab_314_L	ORF1ab	314	SRR14309918	14408	C	T	0,999848	2021-03-15	United States
ORF1ab_1975_S	ORF1ab	1975	SRR14309918	19390	C	T	1	2021-03-15	United States
S_68_NA	S	68	SRR14309918	21764	A	-TACATG	0,978545	2021-03-15	United States
S_143_NA	S	143	SRR14309918	21990	T	-TTA	0,992976	2021-03-15	United States
S_501_Y	S	501	SRR14309918	23063	A	T	0,999666	2021-03-15	United States
S_570_D	S	570	SRR14309918	23271	C	A	0,999916	2021-03-15	United States
S_614_G	S	614	SRR14309918	23403	A	G	1	2021-03-15	United States
S_681_H	S	681	SRR14309918	23604	C	A	0,999584	2021-03-15	United States
S_716_I	S	716	SRR14309918	23709	C	T	0,99993	2021-03-15	United States
S_982_A	S	982	SRR14309918	24506	T	G	0,999623	2021-03-15	United States
S_1118_H	S	1118	SRR14309918	24914	G	C	0,999842	2021-03-15	United States
ORF8_27_*	ORF8	27	SRR14309918	27972	C	T	1	2021-03-15	United States
ORF8_52_I	ORF8	52	SRR14309918	28048	G	T	1	2021-03-15	United States
ORF8_68_*	ORF8	68	SRR14309918	28095	A	T	0,989143	2021-03-15	United States
ORF8_73_C	ORF8	73	SRR14309918	28111	A	G	0,999127	2021-03-15	United States
N_3_H	N	3	SRR14309918	28280	G	C	0,998779	2021-03-15	United States
N_3_V	N	3	SRR14309918	28281	A	T	0,999822	2021-03-15	United States
N_3_E	N	3	SRR14309918	28282	T	A	0,999797	2021-03-15	United States
N_203_K	N	203	SRR14309918	28881	G	A	0,999026	2021-03-15	United States
N_204_R	N	204	SRR14309918	28883	G	C	1	2021-03-15	United States
N_235_F	N	235	SRR14309918	28977	C	T	0,999595	2021-03-15	United States
ORF1ab_207_C	ORF1ab	207	SRR14309919	884	C	T	0,999751	2021-03-15	United States
ORF1ab_1001_I	ORF1ab	1001	SRR14309919	3267	C	T	1	2021-03-15	United States
ORF1ab_1708_D	ORF1ab	1708	SRR14309919	5388	C	A	0,999903	2021-03-15	United States
ORF1ab_3674_NA	ORF1ab	3674	SRR14309919	11287	G	-TCTGGTTTT	0,978598	2021-03-15	United States
ORF1ab_218_L	ORF1ab	218	SRR14309919	14120	C	T	0,999874	2021-03-15	United States
ORF1ab_314_L	ORF1ab	314	SRR14309919	14408	C	T	0,999929	2021-03-15	United States
ORF1ab_1975_S	ORF1ab	1975	SRR14309919	19390	C	T	1	2021-03-15	United States
S_68_NA	S	68	SRR14309919	21764	A	-TACATG	0,982924	2021-03-15	United States
S_143_NA	S	143	SRR14309919	21990	T	-TTA	0,990171	2021-03-15	United States
S_501_Y	S	501	SRR14309919	23063	A	T	0,999765	2021-03-15	United States
S_570_D	S	570	SRR14309919	23271	C	A	0,999865	2021-03-15	United States
S_614_G	S	614	SRR14309919	23403	A	G	0,999835	2021-03-15	United States
S_681_H	S	681	SRR14309919	23604	C	A	0,999354	2021-03-15	United States
S_716_I	S	716	SRR14309919	23709	C	T	0,999953	2021-03-15	United States
S_982_A	S	982	SRR14309919	24506	T	G	0,999889	2021-03-15	United States
S_1118_H	S	1118	SRR14309919	24914	G	C	0,999885	2021-03-15	United States
ORF8_27_*	ORF8	27	SRR14309919	27972	C	T	0,999343	2021-03-15	United States
ORF8_52_I	ORF8	52	SRR14309919	28048	G	T	1	2021-03-15	United States
ORF8_68_*	ORF8	68	SRR14309919	28095	A	T	0,990146	2021-03-15	United States
ORF8_73_C	ORF8	73	SRR14309919	28111	A	G	0,999737	2021-03-15	United States
N_3_H	N	3	SRR14309919	28280	G	C	0,999217	2021-03-15	United States
N_3_V	N	3	SRR14309919	28281	A	T	0,999902	2021-03-15	United States
N_3_E	N	3	SRR14309919	28282	T	A	0,999717	2021-03-15	United States
N_203_K	N	203	SRR14309919	28881	G	A	0,998646	2021-03-15	United States
N_204_R	N	204	SRR14309919	28883	G	C	0,999743	2021-03-15	United States
N_235_F	N	235	SRR14309919	28977	C	T	0,999719	2021-03-15	United States
ORF1ab_1001_I	ORF1ab	1001	SRR14309920	3267	C	T	0,999936	2021-03-15	United States
ORF1ab_1708_D	ORF1ab	1708	SRR14309920	5388	C	A	0,999911	2021-03-15	United States
ORF1ab_2230_T	ORF1ab	2230	SRR14309920	6954	T	C	1	2021-03-15	United States
ORF1ab_2648_I	ORF1ab	2648	SRR14309920	8208	C	T	1	2021-03-15	United States
ORF1ab_3674_NA	ORF1ab	3674	SRR14309920	11287	G	-TCTGGTTTT	0,992522	2021-03-15	United States
ORF1ab_218_L	ORF1ab	218	SRR14309920	14120	C	T	0,999845	2021-03-15	United States
ORF1ab_314_L	ORF1ab	314	SRR14309920	14408	C	T	0,999831	2021-03-15	United States
ORF1ab_1975_S	ORF1ab	1975	SRR14309920	19390	C	T	1	2021-03-15	United States
S_68_NA	S	68	SRR14309920	21764	A	-TACATG	0,990366	2021-03-15	United States
S_143_NA	S	143	SRR14309920	21990	T	-TTA	0,994747	2021-03-15	United States
S_501_Y	S	501	SRR14309920	23063	A	T	0,999776	2021-03-15	United States
S_570_D	S	570	SRR14309920	23271	C	A	0,99978	2021-03-15	United States
S_614_G	S	614	SRR14309920	23403	A	G	0,999812	2021-03-15	United States
S_681_H	S	681	SRR14309920	23604	C	A	0,999762	2021-03-15	United States
S_716_I	S	716	SRR14309920	23709	C	T	0,999903	2021-03-15	United States
S_982_A	S	982	SRR14309920	24506	T	G	0,999677	2021-03-15	United States
S_1118_H	S	1118	SRR14309920	24914	G	C	0,999841	2021-03-15	United States
ORF3a_267_S	ORF3a	267	SRR14309920	26191	C	T	0,999872	2021-03-15	United States
ORF8_27_*	ORF8	27	SRR14309920	27972	C	T	0,999159	2021-03-15	United States
ORF8_52_I	ORF8	52	SRR14309920	28048	G	T	1	2021-03-15	United States
ORF8_68_*	ORF8	68	SRR14309920	28095	A	T	0,990247	2021-03-15	United States
ORF8_73_C	ORF8	73	SRR14309920	28111	A	G	0,999383	2021-03-15	United States
N_3_H	N	3	SRR14309920	28280	G	C	0,99997	2021-03-15	United States
N_3_V	N	3	SRR14309920	28281	A	T	0,999727	2021-03-15	United States
N_3_E	N	3	SRR14309920	28282	T	A	0,999727	2021-03-15	United States
N_203_K	N	203	SRR14309920	28881	G	A	0,99933	2021-03-15	United States
N_204_R	N	204	SRR14309920	28883	G	C	0,999917	2021-03-15	United States
N_235_F	N	235	SRR14309920	28977	C	T	0,999735	2021-03-15	United States
ORF1ab_265_I	ORF1ab	265	SRR14309921	1059	C	T	0,999898	2021-03-15	United States
ORF1ab_1320_L	ORF1ab	1320	SRR14309921	4223	G	T	0,999681	2021-03-15	United States
ORF1ab_1679_S	ORF1ab	1679	SRR14309921	5300	G	T	0,999706	2021-03-15	United States
ORF1ab_2153_I	ORF1ab	2153	SRR14309921	6723	C	T	0,998912	2021-03-15	United States
ORF1ab_2695_G	ORF1ab	2695	SRR14309921	8348	A	G	1	2021-03-15	United States
ORF1ab_3162_E	ORF1ab	3162	SRR14309921	9749	A	G	0,999901	2021-03-15	United States
ORF1ab_3201_P	ORF1ab	3201	SRR14309921	9867	T	C	0,999934	2021-03-15	United States
ORF1ab_3209_V	ORF1ab	3209	SRR14309921	9891	C	T	0,999956	2021-03-15	United States
ORF1ab_3674_NA	ORF1ab	3674	SRR14309921	11287	G	-TCTGGTTTT	0,996983	2021-03-15	United States
ORF1ab_3847_I	ORF1ab	3847	SRR14309921	11804	G	A	0,999578	2021-03-15	United States
ORF1ab_314_L	ORF1ab	314	SRR14309921	14408	C	T	0,999981	2021-03-15	United States
ORF1ab_517_V	ORF1ab	517	SRR14309921	15017	C	T	0,999693	2021-03-15	United States
ORF1ab_1273_L	ORF1ab	1273	SRR14309921	17285	C	T	0,999644	2021-03-15	United States
ORF1ab_2233_A	ORF1ab	2233	SRR14309921	20165	T	C	1	2021-03-15	United States
ORF1ab_2488_M	ORF1ab	2488	SRR14309921	20930	C	T	0,999826	2021-03-15	United States
S_157_S	S	157	SRR14309921	22032	T	C	0,999976	2021-03-15	United States
S_452_R	S	452	SRR14309921	22917	T	G	0,99981	2021-03-15	United States
S_614_G	S	614	SRR14309921	23403	A	G	0,99995	2021-03-15	United States
S_859_N	S	859	SRR14309921	24138	C	A	0,999925	2021-03-15	United States
S_950_H	S	950	SRR14309921	24410	G	C	0,986436	2021-03-15	United States
ORF3a_42_L	ORF3a	42	SRR14309921	25517	C	T	0,99925	2021-03-15	United States
ORF3a_57_H	ORF3a	57	SRR14309921	25563	G	T	0,999838	2021-03-15	United States
ORF3a_104_L	ORF3a	104	SRR14309921	25703	C	T	0,996947	2021-03-15	United States
ORF8_11_I	ORF8	11	SRR14309921	27925	C	T	0,999433	2021-03-15	United States
ORF8_51_S	ORF8	51	SRR14309921	28044	G	T	0,999535	2021-03-15	United States
N_142_L	N	142	SRR14309921	28698	C	T	0,0787532	2021-03-15	United States
N_205_I	N	205	SRR14309921	28887	C	T	0,999424	2021-03-15	United States
N_234_I	N	234	SRR14309921	28975	G	A	0,999921	2021-03-15	United States
N_366_I	N	366	SRR14309921	29370	C	T	0,668046	2021-03-15	United States
ORF1ab_140_NA	ORF1ab	140	SRR14309923	685	A	-AAGTCATTT	0,987034	2021-03-15	United States
ORF1ab_265_I	ORF1ab	265	SRR14309923	1059	C	T	0,999845	2021-03-15	United States
ORF1ab_1679_S	ORF1ab	1679	SRR14309923	5300	G	T	0,999613	2021-03-15	United States
ORF1ab_3162_E	ORF1ab	3162	SRR14309923	9749	A	G	0,999888	2021-03-15	United States
ORF1ab_3201_P	ORF1ab	3201	SRR14309923	9867	T	C	0,999981	2021-03-15	United States
ORF1ab_3209_V	ORF1ab	3209	SRR14309923	9891	C	T	0,999886	2021-03-15	United States
ORF1ab_3674_NA	ORF1ab	3674	SRR14309923	11287	G	-TCTGGTTTT	0,989107	2021-03-15	United States
ORF1ab_3847_I	ORF1ab	3847	SRR14309923	11804	G	A	1	2021-03-15	United States
ORF1ab_314_L	ORF1ab	314	SRR14309923	14408	C	T	0,999848	2021-03-15	United States
S_143_NA	S	143	SRR14309923	21990	T	-TTA	0,941176	2021-03-15	United States
S_155_R	S	155	SRR14309923	22025	A	C	0,999699	2021-03-15	United States
S_157_S	S	157	SRR14309923	22032	T	C	0,999733	2021-03-15	United States
S_452_R	S	452	SRR14309923	22917	T	G	0,999929	2021-03-15	United States
S_614_G	S	614	SRR14309923	23403	A	G	0,999975	2021-03-15	United States
S_859_N	S	859	SRR14309923	24138	C	A	0,999961	2021-03-15	United States
S_950_H	S	950	SRR14309923	24410	G	C	0,99756	2021-03-15	United States
ORF3a_42_L	ORF3a	42	SRR14309923	25517	C	T	0,998553	2021-03-15	United States
ORF3a_57_H	ORF3a	57	SRR14309923	25563	G	T	0,999793	2021-03-15	United States
ORF3a_104_L	ORF3a	104	SRR14309923	25703	C	T	0,99913	2021-03-15	United States
M_208_I	M	208	SRR14309923	27145	C	T	0,999622	2021-03-15	United States
ORF8_11_I	ORF8	11	SRR14309923	27925	C	T	1	2021-03-15	United States
ORF8_51_S	ORF8	51	SRR14309923	28044	G	T	1	2021-03-15	United States
N_151_S	N	151	SRR14309923	28724	C	T	0,966258	2021-03-15	United States
N_205_I	N	205	SRR14309923	28887	C	T	0,999799	2021-03-15	United States
N_234_I	N	234	SRR14309923	28975	G	A	1	2021-03-15	United States
ORF1ab_1001_I	ORF1ab	1001	SRR14309924	3267	C	T	1	2021-03-15	United States
ORF1ab_1708_D	ORF1ab	1708	SRR14309924	5388	C	A	0,999746	2021-03-15	United States
ORF1ab_2259_I	ORF1ab	2259	SRR14309924	7042	G	T	0,357401	2021-03-15	United States
ORF1ab_3674_NA	ORF1ab	3674	SRR14309924	11287	G	-TCTGGTTTT	0,994279	2021-03-15	United States
ORF1ab_218_L	ORF1ab	218	SRR14309924	14120	C	T	0,999311	2021-03-15	United States
ORF1ab_314_L	ORF1ab	314	SRR14309924	14408	C	T	1	2021-03-15	United States
ORF1ab_1498_M	ORF1ab	1498	SRR14309924	17961	A	G	1	2021-03-15	United States
ORF1ab_2168_T	ORF1ab	2168	SRR14309924	19969	G	A	0,0747664	2021-03-15	United States
S_68_NA	S	68	SRR14309924	21764	A	-TACATG	0,971831	2021-03-15	United States
S_143_NA	S	143	SRR14309924	21990	T	-TTA	0,983108	2021-03-15	United States
S_501_Y	S	501	SRR14309924	23063	A	T	1	2021-03-15	United States
S_570_D	S	570	SRR14309924	23271	C	A	0,999586	2021-03-15	United States
S_614_G	S	614	SRR14309924	23403	A	G	1	2021-03-15	United States
S_681_H	S	681	SRR14309924	23604	C	A	0,998684	2021-03-15	United States
S_716_I	S	716	SRR14309924	23709	C	T	1	2021-03-15	United States
S_982_A	S	982	SRR14309924	24506	T	G	0,999594	2021-03-15	United States
S_1118_H	S	1118	SRR14309924	24914	G	C	0,999131	2021-03-15	United States
ORF8_73_C	ORF8	73	SRR14309924	28111	A	G	0,999627	2021-03-15	United States
N_3_H	N	3	SRR14309924	28280	G	C	1	2021-03-15	United States
N_3_V	N	3	SRR14309924	28281	A	T	0,999736	2021-03-15	United States
N_3_E	N	3	SRR14309924	28282	T	A	0,999736	2021-03-15	United States
N_203_K	N	203	SRR14309924	28881	G	A	0,999682	2021-03-15	United States
N_204_R	N	204	SRR14309924	28883	G	C	0,999842	2021-03-15	United States
N_235_F	N	235	SRR14309924	28977	C	T	1	2021-03-15	United States
ORF1ab_265_I	ORF1ab	265	SRR14309927	1059	C	T	0,999893	2021-03-15	United States
ORF1ab_290_N	ORF1ab	290	SRR14309927	1135	G	T	0,999937	2021-03-15	United States
ORF1ab_3158_T	ORF1ab	3158	SRR14309927	9738	G	C	0,999907	2021-03-15	United States
ORF1ab_97_M	ORF1ab	97	SRR14309927	13758	A	G	0,99976	2021-03-15	United States
ORF1ab_314_L	ORF1ab	314	SRR14309927	14408	C	T	0,999936	2021-03-15	United States
ORF1ab_976_L	ORF1ab	976	SRR14309927	16394	C	T	0,999849	2021-03-15	United States
ORF1ab_1183_Y	ORF1ab	1183	SRR14309927	17014	G	T	0,998172	2021-03-15	United States
S_13_I	S	13	SRR14309927	21600	G	T	1	2021-03-15	United States
S_152_C	S	152	SRR14309927	22018	G	T	0,996732	2021-03-15	United States
S_258_L	S	258	SRR14309927	22335	G	T	0,999643	2021-03-15	United States
S_452_R	S	452	SRR14309927	22917	T	G	0,999902	2021-03-15	United States
S_614_G	S	614	SRR14309927	23403	A	G	0,999948	2021-03-15	United States
ORF3a_57_H	ORF3a	57	SRR14309927	25563	G	T	0,999933	2021-03-15	United States
ORF8_65_V	ORF8	65	SRR14309927	28087	C	T	0,990091	2021-03-15	United States
N_205_I	N	205	SRR14309927	28887	C	T	0,999371	2021-03-15	United States
ORF1ab_438_A	ORF1ab	438	SRR14309928	1578	T	C	0,964111	2021-03-15	United States
ORF1ab_2118_C	ORF1ab	2118	SRR14309928	6617	G	T	0,999418	2021-03-15	United States
ORF1ab_2118_D	ORF1ab	2118	SRR14309928	6618	G	A	1	2021-03-15	United States
ORF1ab_2523_T	ORF1ab	2523	SRR14309928	7833	A	C	1	2021-03-15	United States
ORF1ab_314_L	ORF1ab	314	SRR14309928	14408	C	T	0,999842	2021-03-15	United States
ORF1ab_576_V	ORF1ab	576	SRR14309928	15194	C	T	0,999883	2021-03-15	United States
S_614_G	S	614	SRR14309928	23403	A	G	0,999964	2021-03-15	United States
S_681_H	S	681	SRR14309928	23604	C	A	0,994855	2021-03-15	United States
ORF3a_151_I	ORF3a	151	SRR14309928	25844	C	T	1	2021-03-15	United States
N_194_L	N	194	SRR14309928	28854	C	T	1	2021-03-15	United States
N_337_V	N	337	SRR14309928	29282	A	G	0,99922	2021-03-15	United States
ORF1ab_1001_I	ORF1ab	1001	SRR14309931	3267	C	T	0,999841	2021-03-17	United States
ORF1ab_1708_D	ORF1ab	1708	SRR14309931	5388	C	A	0,999916	2021-03-17	United States
ORF1ab_2230_T	ORF1ab	2230	SRR14309931	6954	T	C	0,999285	2021-03-17	United States
ORF1ab_2273_F	ORF1ab	2273	SRR14309931	7083	C	T	0,99919	2021-03-17	United States
ORF1ab_3674_NA	ORF1ab	3674	SRR14309931	11287	G	-TCTGGTTTT	0,993226	2021-03-17	United States
ORF1ab_218_L	ORF1ab	218	SRR14309931	14120	C	T	0,999634	2021-03-17	United States
ORF1ab_314_L	ORF1ab	314	SRR14309931	14408	C	T	0,999829	2021-03-17	United States
ORF1ab_1701_F	ORF1ab	1701	SRR14309931	18568	C	T	0,99891	2021-03-17	United States
ORF1ab_1975_S	ORF1ab	1975	SRR14309931	19390	C	T	1	2021-03-17	United States
S_68_NA	S	68	SRR14309931	21764	A	-TACATG	0,977852	2021-03-17	United States
S_143_NA	S	143	SRR14309931	21990	T	-TTA	0,995912	2021-03-17	United States
S_501_Y	S	501	SRR14309931	23063	A	T	0,999885	2021-03-17	United States
S_570_D	S	570	SRR14309931	23271	C	A	0,999861	2021-03-17	United States
S_614_G	S	614	SRR14309931	23403	A	G	0,999865	2021-03-17	United States
S_681_H	S	681	SRR14309931	23604	C	A	0,999466	2021-03-17	United States
S_716_I	S	716	SRR14309931	23709	C	T	0,999946	2021-03-17	United States
S_982_A	S	982	SRR14309931	24506	T	G	0,999869	2021-03-17	United States
S_1118_H	S	1118	SRR14309931	24914	G	C	0,999851	2021-03-17	United States
ORF8_27_*	ORF8	27	SRR14309931	27972	C	T	1	2021-03-17	United States
ORF8_52_I	ORF8	52	SRR14309931	28048	G	T	0,999366	2021-03-17	United States
ORF8_68_*	ORF8	68	SRR14309931	28095	A	T	0,948375	2021-03-17	United States
ORF8_73_C	ORF8	73	SRR14309931	28111	A	G	0,999866	2021-03-17	United States
N_3_H	N	3	SRR14309931	28280	G	C	0,999895	2021-03-17	United States
N_3_V	N	3	SRR14309931	28281	A	T	0,999843	2021-03-17	United States
N_3_E	N	3	SRR14309931	28282	T	A	0,999843	2021-03-17	United States
N_203_K	N	203	SRR14309931	28881	G	A	0,999146	2021-03-17	United States
N_204_R	N	204	SRR14309931	28883	G	C	0,999465	2021-03-17	United States
N_235_F	N	235	SRR14309931	28977	C	T	0,999837	2021-03-17	United States
ORF1ab_1001_I	ORF1ab	1001	SRR14309932	3267	C	T	1	2021-03-16	United States
ORF1ab_1708_D	ORF1ab	1708	SRR14309932	5388	C	A	0,999932	2021-03-16	United States
ORF1ab_1814_H	ORF1ab	1814	SRR14309932	5705	T	C	0,0670638	2021-03-16	United States
ORF1ab_3674_NA	ORF1ab	3674	SRR14309932	11287	G	-TCTGGTTTT	0,996612	2021-03-16	United States
ORF1ab_3966_R	ORF1ab	3966	SRR14309932	12162	A	G	0,999514	2021-03-16	United States
ORF1ab_4087_I	ORF1ab	4087	SRR14309932	12525	C	T	0,999694	2021-03-16	United States
ORF1ab_314_L	ORF1ab	314	SRR14309932	14408	C	T	1	2021-03-16	United States
ORF1ab_1383_R	ORF1ab	1383	SRR14309932	17615	A	G	0,999808	2021-03-16	United States
ORF1ab_2557_R	ORF1ab	2557	SRR14309932	21137	A	G	0,999926	2021-03-16	United States
S_68_NA	S	68	SRR14309932	21764	A	-TACATG	0,978032	2021-03-16	United States
S_143_NA	S	143	SRR14309932	21990	T	-TTA	0,974286	2021-03-16	United States
S_484_K	S	484	SRR14309932	23012	G	A	1	2021-03-16	United States
S_501_Y	S	501	SRR14309932	23063	A	T	1	2021-03-16	United States
S_570_D	S	570	SRR14309932	23271	C	A	1	2021-03-16	United States
S_614_G	S	614	SRR14309932	23403	A	G	0,999841	2021-03-16	United States
S_681_H	S	681	SRR14309932	23604	C	A	0,999839	2021-03-16	United States
S_716_I	S	716	SRR14309932	23709	C	T	0,99984	2021-03-16	United States
S_982_A	S	982	SRR14309932	24506	T	G	0,999869	2021-03-16	United States
S_1118_H	S	1118	SRR14309932	24914	G	C	0,997635	2021-03-16	United States
S_1191_N	S	1191	SRR14309932	25135	G	T	0,999752	2021-03-16	United States
ORF8_27_*	ORF8	27	SRR14309932	27972	C	T	1	2021-03-16	United States
ORF8_52_I	ORF8	52	SRR14309932	28048	G	T	1	2021-03-16	United States
ORF8_73_C	ORF8	73	SRR14309932	28111	A	G	0,999896	2021-03-16	United States
N_3_H	N	3	SRR14309932	28280	G	C	0,999928	2021-03-16	United States
N_3_V	N	3	SRR14309932	28281	A	T	0,999808	2021-03-16	United States
N_3_E	N	3	SRR14309932	28282	T	A	0,99988	2021-03-16	United States
N_203_K	N	203	SRR14309932	28881	G	A	0,999454	2021-03-16	United States
N_204_R	N	204	SRR14309932	28883	G	C	0,99991	2021-03-16	United States
N_235_F	N	235	SRR14309932	28977	C	T	0,999629	2021-03-16	United States
ORF1ab_265_I	ORF1ab	265	SRR14309933	1059	C	T	0,999952	2021-03-16	United States
ORF1ab_3201_P	ORF1ab	3201	SRR14309933	9867	T	C	0,999922	2021-03-16	United States
ORF1ab_3674_NA	ORF1ab	3674	SRR14309933	11287	G	-TCTGGTTTT	0,997961	2021-03-16	United States
ORF1ab_101_L	ORF1ab	101	SRR14309933	13768	A	C	0,434721	2021-03-16	United States
ORF1ab_314_L	ORF1ab	314	SRR14309933	14408	C	T	0,99991	2021-03-16	United States
ORF1ab_1011_H	ORF1ab	1011	SRR14309933	16500	A	C	0,994126	2021-03-16	United States
S_3_NA	S	3	SRR14309933	21569	G	+T	0,0612038	2021-03-16	United States
S_5_F	S	5	SRR14309933	21575	C	T	0,99906	2021-03-16	United States
S_60_NA	S	60	SRR14309933	21740	T	-CCAATGTTACTTGGTTCCATGCTATACATGTCTCTGGGA	0,0785229	2021-03-16	United States
S_95_I	S	95	SRR14309933	21846	C	T	1	2021-03-16	United States
S_253_G	S	253	SRR14309933	22320	A	G	0,99985	2021-03-16	United States
S_484_K	S	484	SRR14309933	23012	G	A	0,999749	2021-03-16	United States
S_614_G	S	614	SRR14309933	23403	A	G	0,999838	2021-03-16	United States
S_701_V	S	701	SRR14309933	23664	C	T	0,999588	2021-03-16	United States
ORF3a_42_L	ORF3a	42	SRR14309933	25517	C	T	0,998875	2021-03-16	United States
ORF3a_57_H	ORF3a	57	SRR14309933	25563	G	T	0,999932	2021-03-16	United States
ORF8_11_I	ORF8	11	SRR14309933	27925	C	T	0,999618	2021-03-16	United States
N_199_L	N	199	SRR14309933	28869	C	T	0,999164	2021-03-16	United States
N_234_I	N	234	SRR14309933	28975	G	A	1	2021-03-16	United States
ORF1ab_265_I	ORF1ab	265	SRR14309935	1059	C	T	0,999683	2021-03-16	United States
ORF1ab_1655_N	ORF1ab	1655	SRR14309935	5230	G	T	0,922078	2021-03-16	United States
ORF1ab_2589_R	ORF1ab	2589	SRR14309935	8031	A	G	0,999871	2021-03-16	United States
ORF1ab_3353_R	ORF1ab	3353	SRR14309935	10323	A	G	0,999719	2021-03-16	United States
ORF1ab_3674_NA	ORF1ab	3674	SRR14309935	11287	G	-TCTGGTTTT	0,994953	2021-03-16	United States
ORF1ab_314_L	ORF1ab	314	SRR14309935	14408	C	T	1	2021-03-16	United States
S_21_T	S	21	SRR14309935	21624	G	C	1	2021-03-16	United States
S_60_NA	S	60	SRR14309935	21740	T	-CCAATGTTACTTGGTTCCATGCTATACATGTCTCTGGGA	0,0774664	2021-03-16	United States
S_80_A	S	80	SRR14309935	21801	A	C	1	2021-03-16	United States
S_215_G	S	215	SRR14309935	22206	A	G	0,999936	2021-03-16	United States
S_240_NA	S	240	SRR14309935	22280	A	-CTTTACTTG	0,996891	2021-03-16	United States
S_417_N	S	417	SRR14309935	22813	G	T	0,999854	2021-03-16	United States
S_484_K	S	484	SRR14309935	23012	G	A	0,990244	2021-03-16	United States
S_501_Y	S	501	SRR14309935	23063	A	T	0,980296	2021-03-16	United States
S_614_G	S	614	SRR14309935	23403	A	G	0,999924	2021-03-16	United States
S_701_V	S	701	SRR14309935	23664	C	T	0,999669	2021-03-16	United States
S_831_V	S	831	SRR14309935	24054	C	T	0,999866	2021-03-16	United States
S_1104_L	S	1104	SRR14309935	24872	G	T	0,999413	2021-03-16	United States
ORF3a_57_H	ORF3a	57	SRR14309935	25563	G	T	0,999722	2021-03-16	United States
ORF3a_171_L	ORF3a	171	SRR14309935	25904	C	T	0,992565	2021-03-16	United States
E_71_L	E	71	SRR14309935	26456	C	T	0,999728	2021-03-16	United States
ORF8_55_V	ORF8	55	SRR14309935	28057	C	T	1	2021-03-16	United States
ORF8_120_V	ORF8	120	SRR14309935	28251	T	G	0,99839	2021-03-16	United States
ORF8_121_L	ORF8	121	SRR14309935	28254	A	C	0,999839	2021-03-16	United States
N_205_I	N	205	SRR14309935	28887	C	T	0,999858	2021-03-16	United States
ORF1ab_1001_I	ORF1ab	1001	SRR14309954	3267	C	T	0,999694	2021-03-16	United States
ORF1ab_1708_D	ORF1ab	1708	SRR14309954	5388	C	A	0,999911	2021-03-16	United States
ORF1ab_2230_T	ORF1ab	2230	SRR14309954	6954	T	C	0,999068	2021-03-16	United States
ORF1ab_2259_I	ORF1ab	2259	SRR14309954	7042	G	T	0,931929	2021-03-16	United States
ORF1ab_3674_NA	ORF1ab	3674	SRR14309954	11287	G	-TCTGGTTTT	0,995829	2021-03-16	United States
ORF1ab_218_L	ORF1ab	218	SRR14309954	14120	C	T	0,999752	2021-03-16	United States
ORF1ab_314_L	ORF1ab	314	SRR14309954	14408	C	T	0,999882	2021-03-16	United States
S_68_NA	S	68	SRR14309954	21764	A	-TACATG	0,974651	2021-03-16	United States
S_143_NA	S	143	SRR14309954	21990	T	-TTA	0,992944	2021-03-16	United States
S_501_Y	S	501	SRR14309954	23063	A	T	0,999851	2021-03-16	United States
S_570_D	S	570	SRR14309954	23271	C	A	0,999659	2021-03-16	United States
S_614_G	S	614	SRR14309954	23403	A	G	0,999846	2021-03-16	United States
S_681_H	S	681	SRR14309954	23604	C	A	0,999543	2021-03-16	United States
S_716_I	S	716	SRR14309954	23709	C	T	0,999859	2021-03-16	United States
S_982_A	S	982	SRR14309954	24506	T	G	0,999796	2021-03-16	United States
S_1118_H	S	1118	SRR14309954	24914	G	C	0,999771	2021-03-16	United States
ORF6_27_L	ORF6	27	SRR14309954	27281	G	T	0,119978	2021-03-16	United States
ORF8_27_*	ORF8	27	SRR14309954	27972	C	T	1	2021-03-16	United States
ORF8_52_I	ORF8	52	SRR14309954	28048	G	T	0,999751	2021-03-16	United States
ORF8_61_F	ORF8	61	SRR14309954	28075	G	T	0,999751	2021-03-16	United States
ORF8_68_*	ORF8	68	SRR14309954	28095	A	T	0,979369	2021-03-16	United States
ORF8_73_C	ORF8	73	SRR14309954	28111	A	G	0,999509	2021-03-16	United States
N_3_H	N	3	SRR14309954	28280	G	C	0,999915	2021-03-16	United States
N_3_V	N	3	SRR14309954	28281	A	T	0,999761	2021-03-16	United States
N_3_E	N	3	SRR14309954	28282	T	A	0,999728	2021-03-16	United States
N_203_K	N	203	SRR14309954	28881	G	A	0,999379	2021-03-16	United States
N_204_R	N	204	SRR14309954	28883	G	C	0,999798	2021-03-16	United States
N_235_F	N	235	SRR14309954	28977	C	T	0,999784	2021-03-16	United States
ORF1ab_265_I	ORF1ab	265	SRR14309955	1059	C	T	0,999944	2021-03-16	United States
ORF1ab_3255_I	ORF1ab	3255	SRR14309955	10029	C	T	0,9995	2021-03-16	United States
ORF1ab_3750_I	ORF1ab	3750	SRR14309955	11514	C	T	0,999739	2021-03-16	United States
ORF1ab_164_C	ORF1ab	164	SRR14309955	13957	C	T	0,99983	2021-03-16	United States
ORF1ab_314_L	ORF1ab	314	SRR14309955	14408	C	T	0,999868	2021-03-16	United States
ORF1ab_970_S	ORF1ab	970	SRR14309955	16375	C	T	1	2021-03-16	United States
S_60_NA	S	60	SRR14309955	21740	T	-CCAATGTTACTTGGTTCCATGCTATACATGTCTCTGGGA	0,0631121	2021-03-16	United States
S_494_P	S	494	SRR14309955	23042	T	C	0,99984	2021-03-16	United States
S_614_G	S	614	SRR14309955	23403	A	G	0,999928	2021-03-16	United States
S_681_H	S	681	SRR14309955	23604	C	A	0,999764	2021-03-16	United States
S_716_I	S	716	SRR14309955	23709	C	T	1	2021-03-16	United States
S_735_L	S	735	SRR14309955	23766	C	T	0,999881	2021-03-16	United States
S_893_S	S	893	SRR14309955	24239	G	T	0,999887	2021-03-16	United States
ORF3a_57_H	ORF3a	57	SRR14309955	25563	G	T	0,999695	2021-03-16	United States
ORF3a_257_S	ORF3a	257	SRR14309955	26162	A	G	1	2021-03-16	United States
M_82_T	M	82	SRR14309955	26767	T	C	0,999872	2021-03-16	United States
ORF8_77_C	ORF8	77	SRR14309955	28122	G	T	0,999909	2021-03-16	United States
N_205_I	N	205	SRR14309955	28887	C	T	0,999832	2021-03-16	United States
ORF1ab_44_R	ORF1ab	44	SRR14309976	396	A	G	0,999444	2021-03-17	United States
ORF1ab_1001_I	ORF1ab	1001	SRR14309976	3267	C	T	0,999107	2021-03-17	United States
ORF1ab_1708_D	ORF1ab	1708	SRR14309976	5388	C	A	0,999827	2021-03-17	United States
ORF1ab_3669_NA	ORF1ab	3669	SRR14309976	11272	G	-GTTGATACTAGTTTGTCTGGTTTT	0,644275	2021-03-17	United States
ORF1ab_3674_NA	ORF1ab	3674	SRR14309976	11287	G	-TCTGGTTTT	0,326207	2021-03-17	United States
ORF1ab_218_L	ORF1ab	218	SRR14309976	14120	C	T	0,999883	2021-03-17	United States
ORF1ab_314_L	ORF1ab	314	SRR14309976	14408	C	T	0,999902	2021-03-17	United States
ORF1ab_2537_I	ORF1ab	2537	SRR14309976	21077	C	T	0,947325	2021-03-17	United States
S_68_NA	S	68	SRR14309976	21764	A	-TACATG	0,995152	2021-03-17	United States
S_143_NA	S	143	SRR14309976	21990	T	-TTA	0,967431	2021-03-17	United States
S_501_Y	S	501	SRR14309976	23063	A	T	0,999757	2021-03-17	United States
S_570_D	S	570	SRR14309976	23271	C	A	1	2021-03-17	United States
S_614_G	S	614	SRR14309976	23403	A	G	0,999753	2021-03-17	United States
S_681_H	S	681	SRR14309976	23604	C	A	0,999466	2021-03-17	United States
S_716_I	S	716	SRR14309976	23709	C	T	1	2021-03-17	United States
S_982_A	S	982	SRR14309976	24506	T	G	0,999774	2021-03-17	United States
S_1118_H	S	1118	SRR14309976	24914	G	C	0,999916	2021-03-17	United States
ORF8_27_*	ORF8	27	SRR14309976	27972	C	T	0,998	2021-03-17	United States
ORF8_52_I	ORF8	52	SRR14309976	28048	G	T	1	2021-03-17	United States
ORF8_68_*	ORF8	68	SRR14309976	28095	A	T	0,979424	2021-03-17	United States
ORF8_73_C	ORF8	73	SRR14309976	28111	A	G	0,999526	2021-03-17	United States
N_3_H	N	3	SRR14309976	28280	G	C	0,999969	2021-03-17	United States
N_3_V	N	3	SRR14309976	28281	A	T	0,999939	2021-03-17	United States
N_3_E	N	3	SRR14309976	28282	T	A	0,999969	2021-03-17	United States
N_203_K	N	203	SRR14309976	28881	G	A	1	2021-03-17	United States
N_204_R	N	204	SRR14309976	28883	G	C	0,999127	2021-03-17	United States
N_235_F	N	235	SRR14309976	28977	C	T	1	2021-03-17	United States
ORF1ab_316_F	ORF1ab	316	SRR14309977	1212	G	T	0,992234	2021-03-17	United States
ORF1ab_1001_I	ORF1ab	1001	SRR14309977	3267	C	T	0,999908	2021-03-17	United States
ORF1ab_1708_D	ORF1ab	1708	SRR14309977	5388	C	A	0,999672	2021-03-17	United States
ORF1ab_2230_T	ORF1ab	2230	SRR14309977	6954	T	C	1	2021-03-17	United States
ORF1ab_3674_NA	ORF1ab	3674	SRR14309977	11287	G	-TCTGGTTTT	0,996096	2021-03-17	United States
ORF1ab_218_L	ORF1ab	218	SRR14309977	14120	C	T	0,999855	2021-03-17	United States
ORF1ab_314_L	ORF1ab	314	SRR14309977	14408	C	T	0,999943	2021-03-17	United States
ORF1ab_1975_S	ORF1ab	1975	SRR14309977	19390	C	T	1	2021-03-17	United States
S_68_NA	S	68	SRR14309977	21764	A	-TACATG	0,978043	2021-03-17	United States
S_143_NA	S	143	SRR14309977	21990	T	-TTA	0,951334	2021-03-17	United States
S_501_Y	S	501	SRR14309977	23063	A	T	0,999888	2021-03-17	United States
S_570_D	S	570	SRR14309977	23271	C	A	0,999873	2021-03-17	United States
S_614_G	S	614	SRR14309977	23403	A	G	0,999858	2021-03-17	United States
S_681_H	S	681	SRR14309977	23604	C	A	0,999604	2021-03-17	United States
S_716_I	S	716	SRR14309977	23709	C	T	0,999934	2021-03-17	United States
S_982_A	S	982	SRR14309977	24506	T	G	0,999509	2021-03-17	United States
S_1118_H	S	1118	SRR14309977	24914	G	C	0,999495	2021-03-17	United States
ORF3a_267_S	ORF3a	267	SRR14309977	26191	C	T	0,987008	2021-03-17	United States
ORF8_27_*	ORF8	27	SRR14309977	27972	C	T	1	2021-03-17	United States
ORF8_52_I	ORF8	52	SRR14309977	28048	G	T	1	2021-03-17	United States
ORF8_68_*	ORF8	68	SRR14309977	28095	A	T	0,982699	2021-03-17	United States
ORF8_73_C	ORF8	73	SRR14309977	28111	A	G	0,999742	2021-03-17	United States
N_3_H	N	3	SRR14309977	28280	G	C	0,9999	2021-03-17	United States
N_3_V	N	3	SRR14309977	28281	A	T	0,999829	2021-03-17	United States
N_3_E	N	3	SRR14309977	28282	T	A	0,999815	2021-03-17	United States
N_203_K	N	203	SRR14309977	28881	G	A	0,999259	2021-03-17	United States
N_204_R	N	204	SRR14309977	28883	G	C	0,999878	2021-03-17	United States
N_235_F	N	235	SRR14309977	28977	C	T	0,999937	2021-03-17	United States
ORF1ab_265_I	ORF1ab	265	SRR14309978	1059	C	T	0,999827	2021-03-17	United States
ORF1ab_1679_S	ORF1ab	1679	SRR14309978	5300	G	T	0,999808	2021-03-17	United States
ORF1ab_3162_E	ORF1ab	3162	SRR14309978	9749	A	G	0,999984	2021-03-17	United States
ORF1ab_3201_P	ORF1ab	3201	SRR14309978	9867	T	C	0,999866	2021-03-17	United States
ORF1ab_3209_V	ORF1ab	3209	SRR14309978	9891	C	T	0,999821	2021-03-17	United States
ORF1ab_3674_NA	ORF1ab	3674	SRR14309978	11287	G	-TCTGGTTTT	0,997517	2021-03-17	United States
ORF1ab_3847_I	ORF1ab	3847	SRR14309978	11804	G	A	0,999922	2021-03-17	United States
ORF1ab_314_L	ORF1ab	314	SRR14309978	14408	C	T	0,99986	2021-03-17	United States
ORF1ab_1109_C	ORF1ab	1109	SRR14309978	16792	C	T	0,999233	2021-03-17	United States
ORF1ab_1154_I	ORF1ab	1154	SRR14309978	16928	C	T	0,999775	2021-03-17	United States
S_155_R	S	155	SRR14309978	22025	A	C	0,999769	2021-03-17	United States
S_157_S	S	157	SRR14309978	22032	T	C	0,999898	2021-03-17	United States
S_452_R	S	452	SRR14309978	22917	T	G	0,999729	2021-03-17	United States
S_614_G	S	614	SRR14309978	23403	A	G	0,999851	2021-03-17	United States
S_859_N	S	859	SRR14309978	24138	C	A	0,999891	2021-03-17	United States
S_950_H	S	950	SRR14309978	24410	G	C	0,981222	2021-03-17	United States
ORF3a_42_L	ORF3a	42	SRR14309978	25517	C	T	0,999435	2021-03-17	United States
ORF3a_57_H	ORF3a	57	SRR14309978	25563	G	T	0,999814	2021-03-17	United States
ORF3a_104_L	ORF3a	104	SRR14309978	25703	C	T	0,995619	2021-03-17	United States
ORF8_11_I	ORF8	11	SRR14309978	27925	C	T	1	2021-03-17	United States
ORF8_51_S	ORF8	51	SRR14309978	28044	G	T	1	2021-03-17	United States
N_205_I	N	205	SRR14309978	28887	C	T	0,999767	2021-03-17	United States
N_234_I	N	234	SRR14309978	28975	G	A	0,999905	2021-03-17	United States
ORF1ab_1001_I	ORF1ab	1001	SRR14309979	3267	C	T	0,999963	2021-03-17	United States
ORF1ab_1708_D	ORF1ab	1708	SRR14309979	5388	C	A	1	2021-03-17	United States
ORF1ab_2230_T	ORF1ab	2230	SRR14309979	6954	T	C	1	2021-03-17	United States
ORF1ab_3674_NA	ORF1ab	3674	SRR14309979	11287	G	-TCTGGTTTT	0,997601	2021-03-17	United States
ORF1ab_218_L	ORF1ab	218	SRR14309979	14120	C	T	0,99949	2021-03-17	United States
ORF1ab_314_L	ORF1ab	314	SRR14309979	14408	C	T	0,999943	2021-03-17	United States
ORF1ab_1975_S	ORF1ab	1975	SRR14309979	19390	C	T	0,99729	2021-03-17	United States
ORF1ab_2371_L	ORF1ab	2371	SRR14309979	20578	G	T	0,999951	2021-03-17	United States
S_68_NA	S	68	SRR14309979	21764	A	-TACATG	0,990799	2021-03-17	United States
S_143_NA	S	143	SRR14309979	21990	T	-TTA	0,745537	2021-03-17	United States
S_501_Y	S	501	SRR14309979	23063	A	T	0,992128	2021-03-17	United States
S_570_D	S	570	SRR14309979	23271	C	A	0,999882	2021-03-17	United States
S_614_G	S	614	SRR14309979	23403	A	G	0,999793	2021-03-17	United States
S_681_H	S	681	SRR14309979	23604	C	A	0,998814	2021-03-17	United States
S_716_I	S	716	SRR14309979	23709	C	T	0,999957	2021-03-17	United States
S_982_A	S	982	SRR14309979	24506	T	G	0,9999	2021-03-17	United States
S_1118_H	S	1118	SRR14309979	24914	G	C	0,99991	2021-03-17	United States
ORF3a_39_V	ORF3a	39	SRR14309979	25508	C	T	0,969749	2021-03-17	United States
ORF3a_267_S	ORF3a	267	SRR14309979	26191	C	T	0,999835	2021-03-17	United States
ORF8_27_*	ORF8	27	SRR14309979	27972	C	T	1	2021-03-17	United States
ORF8_52_I	ORF8	52	SRR14309979	28048	G	T	1	2021-03-17	United States
ORF8_68_*	ORF8	68	SRR14309979	28095	A	T	0,99105	2021-03-17	United States
ORF8_73_C	ORF8	73	SRR14309979	28111	A	G	0,999686	2021-03-17	United States
N_3_H	N	3	SRR14309979	28280	G	C	0,999928	2021-03-17	United States
N_3_V	N	3	SRR14309979	28281	A	T	0,999904	2021-03-17	United States
N_3_E	N	3	SRR14309979	28282	T	A	0,999856	2021-03-17	United States
N_203_K	N	203	SRR14309979	28881	G	A	0,999891	2021-03-17	United States
N_204_R	N	204	SRR14309979	28883	G	C	0,998603	2021-03-17	United States
N_235_F	N	235	SRR14309979	28977	C	T	0,999888	2021-03-17	United States
ORF1ab_1001_I	ORF1ab	1001	SRR14310000	3267	C	T	0,999972	2021-03-17	United States
ORF1ab_1708_D	ORF1ab	1708	SRR14310000	5388	C	A	0,999909	2021-03-17	United States
ORF1ab_2230_T	ORF1ab	2230	SRR14310000	6954	T	C	1	2021-03-17	United States
ORF1ab_3674_NA	ORF1ab	3674	SRR14310000	11287	G	-TCTGGTTTT	0,994501	2021-03-17	United States
ORF1ab_218_L	ORF1ab	218	SRR14310000	14120	C	T	0,999823	2021-03-17	United States
ORF1ab_314_L	ORF1ab	314	SRR14310000	14408	C	T	0,999901	2021-03-17	United States
ORF1ab_976_S	ORF1ab	976	SRR14310000	16393	C	T	0,999817	2021-03-17	United States
ORF1ab_1975_S	ORF1ab	1975	SRR14310000	19390	C	T	1	2021-03-17	United States
S_5_F	S	5	SRR14310000	21575	C	T	0,521739	2021-03-17	United States
S_68_NA	S	68	SRR14310000	21764	A	-TACATG	0,976877	2021-03-17	United States
S_143_NA	S	143	SRR14310000	21990	T	-TTA	0,985403	2021-03-17	United States
S_501_Y	S	501	SRR14310000	23063	A	T	0,999707	2021-03-17	United States
S_570_D	S	570	SRR14310000	23271	C	A	0,999846	2021-03-17	United States
S_614_G	S	614	SRR14310000	23403	A	G	0,999906	2021-03-17	United States
S_681_H	S	681	SRR14310000	23604	C	A	0,999527	2021-03-17	United States
S_716_I	S	716	SRR14310000	23709	C	T	0,999841	2021-03-17	United States
S_982_A	S	982	SRR14310000	24506	T	G	0,999722	2021-03-17	United States
S_1118_H	S	1118	SRR14310000	24914	G	C	0,999745	2021-03-17	United States
ORF8_27_*	ORF8	27	SRR14310000	27972	C	T	0,999695	2021-03-17	United States
ORF8_52_I	ORF8	52	SRR14310000	28048	G	T	1	2021-03-17	United States
ORF8_68_*	ORF8	68	SRR14310000	28095	A	T	0,977004	2021-03-17	United States
ORF8_73_C	ORF8	73	SRR14310000	28111	A	G	0,999523	2021-03-17	United States
N_3_H	N	3	SRR14310000	28280	G	C	0,999856	2021-03-17	United States
N_3_V	N	3	SRR14310000	28281	A	T	0,999801	2021-03-17	United States
N_3_E	N	3	SRR14310000	28282	T	A	0,99989	2021-03-17	United States
N_203_K	N	203	SRR14310000	28881	G	A	0,99924	2021-03-17	United States
N_204_R	N	204	SRR14310000	28883	G	C	0,9999	2021-03-17	United States
N_235_F	N	235	SRR14310000	28977	C	T	0,999895	2021-03-17	United States
ORF1ab_265_I	ORF1ab	265	SRR14310001	1059	C	T	0,999832	2021-03-17	United States
ORF1ab_728_C	ORF1ab	728	SRR14310001	2447	G	T	0,0999517	2021-03-17	United States
ORF1ab_3201_P	ORF1ab	3201	SRR14310001	9867	T	C	0,999866	2021-03-17	United States
ORF1ab_3674_NA	ORF1ab	3674	SRR14310001	11287	G	-TCTGGTTTT	0,996709	2021-03-17	United States
ORF1ab_314_L	ORF1ab	314	SRR14310001	14408	C	T	0,999883	2021-03-17	United States
ORF1ab_1011_H	ORF1ab	1011	SRR14310001	16500	A	C	0,993714	2021-03-17	United States
ORF1ab_1213_Y	ORF1ab	1213	SRR14310001	17104	C	T	0,816648	2021-03-17	United States
S_3_NA	S	3	SRR14310001	21569	G	+T	0,100715	2021-03-17	United States
S_5_F	S	5	SRR14310001	21575	C	T	0,998729	2021-03-17	United States
S_60_NA	S	60	SRR14310001	21740	T	-CCAATGTTACTTGGTTCCATGCTATACATGTCTCTGGGA	0,0583431	2021-03-17	United States
S_95_I	S	95	SRR14310001	21846	C	T	1	2021-03-17	United States
S_253_G	S	253	SRR14310001	22320	A	G	0,999643	2021-03-17	United States
S_484_K	S	484	SRR14310001	23012	G	A	0,999887	2021-03-17	United States
S_614_G	S	614	SRR14310001	23403	A	G	0,999805	2021-03-17	United States
S_701_V	S	701	SRR14310001	23664	C	T	0,999772	2021-03-17	United States
ORF3a_42_L	ORF3a	42	SRR14310001	25517	C	T	0,999111	2021-03-17	United States
ORF3a_57_H	ORF3a	57	SRR14310001	25563	G	T	0,999842	2021-03-17	United States
ORF8_11_I	ORF8	11	SRR14310001	27925	C	T	0,999542	2021-03-17	United States
N_80_R	N	80	SRR14310001	28512	C	G	0,0606094	2021-03-17	United States
N_199_L	N	199	SRR14310001	28869	C	T	0,999639	2021-03-17	United States
N_234_I	N	234	SRR14310001	28975	G	A	0,999934	2021-03-17	United States
ORF1ab_1001_I	ORF1ab	1001	SRR14310002	3267	C	T	0,999855	2021-03-17	United States
ORF1ab_1708_D	ORF1ab	1708	SRR14310002	5388	C	A	0,999885	2021-03-17	United States
ORF1ab_2230_T	ORF1ab	2230	SRR14310002	6954	T	C	1	2021-03-17	United States
ORF1ab_3674_NA	ORF1ab	3674	SRR14310002	11287	G	-TCTGGTTTT	0,99234	2021-03-17	United States
ORF1ab_4291_V	ORF1ab	4291	SRR14310002	13136	A	G	0,159327	2021-03-17	United States
ORF1ab_218_L	ORF1ab	218	SRR14310002	14120	C	T	0,999715	2021-03-17	United States
ORF1ab_314_L	ORF1ab	314	SRR14310002	14408	C	T	0,999853	2021-03-17	United States
ORF1ab_1089_L	ORF1ab	1089	SRR14310002	16733	C	T	0,999257	2021-03-17	United States
S_68_NA	S	68	SRR14310002	21764	A	-TACATG	0,965149	2021-03-17	United States
S_143_NA	S	143	SRR14310002	21990	T	-TTA	0,946569	2021-03-17	United States
S_501_Y	S	501	SRR14310002	23063	A	T	0,999848	2021-03-17	United States
S_570_D	S	570	SRR14310002	23271	C	A	0,999871	2021-03-17	United States
S_614_G	S	614	SRR14310002	23403	A	G	0,999747	2021-03-17	United States
S_681_H	S	681	SRR14310002	23604	C	A	0,999239	2021-03-17	United States
S_716_I	S	716	SRR14310002	23709	C	T	0,999865	2021-03-17	United States
S_982_A	S	982	SRR14310002	24506	T	G	0,999941	2021-03-17	United States
S_1118_H	S	1118	SRR14310002	24914	G	C	0,999894	2021-03-17	United States
ORF8_27_*	ORF8	27	SRR14310002	27972	C	T	1	2021-03-17	United States
ORF8_52_I	ORF8	52	SRR14310002	28048	G	T	1	2021-03-17	United States
ORF8_68_*	ORF8	68	SRR14310002	28095	A	T	0,95941	2021-03-17	United States
ORF8_73_C	ORF8	73	SRR14310002	28111	A	G	0,99965	2021-03-17	United States
N_3_H	N	3	SRR14310002	28280	G	C	0,999921	2021-03-17	United States
N_3_V	N	3	SRR14310002	28281	A	T	0,999812	2021-03-17	United States
N_3_E	N	3	SRR14310002	28282	T	A	0,999388	2021-03-17	United States
N_203_K	N	203	SRR14310002	28881	G	A	0,999127	2021-03-17	United States
N_204_R	N	204	SRR14310002	28883	G	C	0,999501	2021-03-17	United States
N_235_F	N	235	SRR14310002	28977	C	T	0,999697	2021-03-17	United States
ORF1ab_1001_I	ORF1ab	1001	SRR14310003	3267	C	T	1	2021-03-17	United States
ORF1ab_1708_D	ORF1ab	1708	SRR14310003	5388	C	A	0,999879	2021-03-17	United States
ORF1ab_2230_T	ORF1ab	2230	SRR14310003	6954	T	C	1	2021-03-17	United States
ORF1ab_2273_F	ORF1ab	2273	SRR14310003	7083	C	T	0,999874	2021-03-17	United States
ORF1ab_3178_V	ORF1ab	3178	SRR14310003	9798	C	T	0,0880418	2021-03-17	United States
ORF1ab_3674_NA	ORF1ab	3674	SRR14310003	11287	G	-TCTGGTTTT	0,982282	2021-03-17	United States
ORF1ab_218_L	ORF1ab	218	SRR14310003	14120	C	T	0,999771	2021-03-17	United States
ORF1ab_314_L	ORF1ab	314	SRR14310003	14408	C	T	0,999907	2021-03-17	United States
ORF1ab_1036_Y	ORF1ab	1036	SRR14310003	16573	G	T	0,0925926	2021-03-17	United States
ORF1ab_1701_F	ORF1ab	1701	SRR14310003	18568	C	T	0,999748	2021-03-17	United States
S_68_NA	S	68	SRR14310003	21764	A	-TACATG	0,993333	2021-03-17	United States
S_143_NA	S	143	SRR14310003	21990	T	-TTA	0,489015	2021-03-17	United States
S_501_Y	S	501	SRR14310003	23063	A	T	0,999117	2021-03-17	United States
S_570_D	S	570	SRR14310003	23271	C	A	0,999957	2021-03-17	United States
S_614_G	S	614	SRR14310003	23403	A	G	0,999622	2021-03-17	United States
S_681_H	S	681	SRR14310003	23604	C	A	0,99978	2021-03-17	United States
S_716_I	S	716	SRR14310003	23709	C	T	0,999926	2021-03-17	United States
S_982_A	S	982	SRR14310003	24506	T	G	0,989873	2021-03-17	United States
S_1118_H	S	1118	SRR14310003	24914	G	C	0,992772	2021-03-17	United States
ORF8_27_*	ORF8	27	SRR14310003	27972	C	T	1	2021-03-17	United States
ORF8_52_I	ORF8	52	SRR14310003	28048	G	T	1	2021-03-17	United States
ORF8_68_*	ORF8	68	SRR14310003	28095	A	T	0,99308	2021-03-17	United States
ORF8_73_C	ORF8	73	SRR14310003	28111	A	G	0,999598	2021-03-17	United States
N_3_H	N	3	SRR14310003	28280	G	C	0,999876	2021-03-17	United States
N_3_V	N	3	SRR14310003	28281	A	T	0,999859	2021-03-17	United States
N_3_E	N	3	SRR14310003	28282	T	A	0,999876	2021-03-17	United States
N_203_K	N	203	SRR14310003	28881	G	A	0,999589	2021-03-17	United States
N_204_R	N	204	SRR14310003	28883	G	C	1	2021-03-17	United States
N_235_F	N	235	SRR14310003	28977	C	T	0,999684	2021-03-17	United States
ORF1ab_438_A	ORF1ab	438	SRR14310004	1578	T	C	0,994901	2021-03-17	United States
ORF1ab_2118_C	ORF1ab	2118	SRR14310004	6617	G	T	0,999844	2021-03-17	United States
ORF1ab_2118_D	ORF1ab	2118	SRR14310004	6618	G	A	0,999846	2021-03-17	United States
ORF1ab_2523_T	ORF1ab	2523	SRR14310004	7833	A	C	1	2021-03-17	United States
ORF1ab_3358_Y	ORF1ab	3358	SRR14310004	10337	A	T	0,0521179	2021-03-17	United States
ORF1ab_314_L	ORF1ab	314	SRR14310004	14408	C	T	0,999912	2021-03-17	United States
ORF1ab_576_V	ORF1ab	576	SRR14310004	15194	C	T	0,950404	2021-03-17	United States
ORF1ab_2143_V	ORF1ab	2143	SRR14310004	19895	C	T	0,0701633	2021-03-17	United States
ORF1ab_2382_NA	ORF1ab	2382	SRR14310004	20613	T	-TG	0,0682299	2021-03-17	United States
S_60_NA	S	60	SRR14310004	21740	T	-CCAATGTTACTTGGTTCCATGCTATACATGTCTCTGGGA	0,138462	2021-03-17	United States
S_155_I	S	155	SRR14310004	22026	G	T	0,0635804	2021-03-17	United States
S_253_G	S	253	SRR14310004	22320	A	G	0,0594302	2021-03-17	United States
S_484_K	S	484	SRR14310004	23012	G	A	0,0532679	2021-03-17	United States
S_614_G	S	614	SRR14310004	23403	A	G	0,999869	2021-03-17	United States
S_681_H	S	681	SRR14310004	23604	C	A	0,999509	2021-03-17	United States
ORF3a_147_P	ORF3a	147	SRR14310004	25832	T	C	0,0557238	2021-03-17	United States
ORF3a_151_I	ORF3a	151	SRR14310004	25844	C	T	0,998786	2021-03-17	United States
E_74_NA	E	74	SRR14310004	26466	G	+TT	0,065103	2021-03-17	United States
N_194_L	N	194	SRR14310004	28854	C	T	0,999319	2021-03-17	United States
N_337_V	N	337	SRR14310004	29282	A	G	0,918428	2021-03-17	United States
ORF1ab_265_I	ORF1ab	265	SRR14310005	1059	C	T	0,99998	2021-03-17	United States
ORF1ab_3201_P	ORF1ab	3201	SRR14310005	9867	T	C	0,999835	2021-03-17	United States
ORF1ab_3674_NA	ORF1ab	3674	SRR14310005	11287	G	-TCTGGTTTT	0,994879	2021-03-17	United States
ORF1ab_4304_I	ORF1ab	4304	SRR14310005	13176	C	T	0,997206	2021-03-17	United States
ORF1ab_314_L	ORF1ab	314	SRR14310005	14408	C	T	0,999819	2021-03-17	United States
ORF1ab_711_A	ORF1ab	711	SRR14310005	15599	T	C	0,998178	2021-03-17	United States
ORF1ab_1011_H	ORF1ab	1011	SRR14310005	16500	A	C	0,995655	2021-03-17	United States
S_5_F	S	5	SRR14310005	21575	C	T	1	2021-03-17	United States
S_60_NA	S	60	SRR14310005	21740	T	-CCAATGTTACTTGGTTCCATGCTATACATGTCTCTGGGA	0,0612117	2021-03-17	United States
S_95_I	S	95	SRR14310005	21846	C	T	0,997781	2021-03-17	United States
S_253_G	S	253	SRR14310005	22320	A	G	0,998769	2021-03-17	United States
S_484_K	S	484	SRR14310005	23012	G	A	0,999746	2021-03-17	United States
S_614_G	S	614	SRR14310005	23403	A	G	0,999901	2021-03-17	United States
S_701_V	S	701	SRR14310005	23664	C	T	0,999801	2021-03-17	United States
ORF3a_42_L	ORF3a	42	SRR14310005	25517	C	T	0,999416	2021-03-17	United States
ORF3a_57_H	ORF3a	57	SRR14310005	25563	G	T	0,999856	2021-03-17	United States
ORF8_11_I	ORF8	11	SRR14310005	27925	C	T	1	2021-03-17	United States
N_199_L	N	199	SRR14310005	28869	C	T	0,999496	2021-03-17	United States
N_234_I	N	234	SRR14310005	28975	G	A	0,999662	2021-03-17	United States
ORF1ab_265_I	ORF1ab	265	SRR14310006	1059	C	T	0,999869	2021-03-17	United States
ORF1ab_1679_S	ORF1ab	1679	SRR14310006	5300	G	T	0,99985	2021-03-17	United States
ORF1ab_3162_E	ORF1ab	3162	SRR14310006	9749	A	G	0,999021	2021-03-17	United States
ORF1ab_3201_P	ORF1ab	3201	SRR14310006	9867	T	C	0,99989	2021-03-17	United States
ORF1ab_3209_V	ORF1ab	3209	SRR14310006	9891	C	T	0,999869	2021-03-17	United States
ORF1ab_3674_NA	ORF1ab	3674	SRR14310006	11287	G	-TCTGGTTTT	0,996606	2021-03-17	United States
ORF1ab_3847_I	ORF1ab	3847	SRR14310006	11804	G	A	0,999829	2021-03-17	United States
ORF1ab_314_L	ORF1ab	314	SRR14310006	14408	C	T	0,999893	2021-03-17	United States
S_155_R	S	155	SRR14310006	22025	A	C	0,99972	2021-03-17	United States
S_157_S	S	157	SRR14310006	22032	T	C	0,999873	2021-03-17	United States
S_452_R	S	452	SRR14310006	22917	T	G	0,999835	2021-03-17	United States
S_614_G	S	614	SRR14310006	23403	A	G	0,999808	2021-03-17	United States
S_859_N	S	859	SRR14310006	24138	C	A	0,999858	2021-03-17	United States
S_950_H	S	950	SRR14310006	24410	G	C	0,987746	2021-03-17	United States
ORF3a_42_L	ORF3a	42	SRR14310006	25517	C	T	0,999019	2021-03-17	United States
ORF3a_57_H	ORF3a	57	SRR14310006	25563	G	T	0,999714	2021-03-17	United States
ORF3a_104_L	ORF3a	104	SRR14310006	25703	C	T	0,996474	2021-03-17	United States
ORF8_11_I	ORF8	11	SRR14310006	27925	C	T	1	2021-03-17	United States
ORF8_51_S	ORF8	51	SRR14310006	28044	G	T	1	2021-03-17	United States
N_205_I	N	205	SRR14310006	28887	C	T	0,999662	2021-03-17	United States
N_234_I	N	234	SRR14310006	28975	G	A	0,999877	2021-03-17	United States
ORF1ab_730_F	ORF1ab	730	SRR14310013	2453	C	T	1	2021-03-17	United States
ORF1ab_1001_I	ORF1ab	1001	SRR14310013	3267	C	T	0,999963	2021-03-17	United States
ORF1ab_1708_D	ORF1ab	1708	SRR14310013	5388	C	A	0,999915	2021-03-17	United States
ORF1ab_2230_T	ORF1ab	2230	SRR14310013	6954	T	C	1	2021-03-17	United States
ORF1ab_3674_NA	ORF1ab	3674	SRR14310013	11287	G	-TCTGGTTTT	0,996863	2021-03-17	United States
ORF1ab_314_L	ORF1ab	314	SRR14310013	14408	C	T	0,999919	2021-03-17	United States
S_155_R	S	155	SRR14310013	22025	A	C	0,99987	2021-03-17	United States
S_254_F	S	254	SRR14310013	22323	C	T	0,999484	2021-03-17	United States
S_501_Y	S	501	SRR14310013	23063	A	T	0,999811	2021-03-17	United States
S_570_D	S	570	SRR14310013	23271	C	A	0,999883	2021-03-17	United States
S_583_D	S	583	SRR14310013	23311	G	T	0,108715	2021-03-17	United States
S_614_G	S	614	SRR14310013	23403	A	G	0,999544	2021-03-17	United States
S_681_H	S	681	SRR14310013	23604	C	A	0,999858	2021-03-17	United States
S_716_I	S	716	SRR14310013	23709	C	T	0,999928	2021-03-17	United States
S_982_A	S	982	SRR14310013	24506	T	G	0,999757	2021-03-17	United States
S_1118_H	S	1118	SRR14310013	24914	G	C	0,999845	2021-03-17	United States
ORF7a_62_*	ORF7a	62	SRR14310013	27577	C	T	0,999901	2021-03-17	United States
ORF7a_81_L	ORF7a	81	SRR14310013	27635	C	T	0,999858	2021-03-17	United States
ORF8_27_*	ORF8	27	SRR14310013	27972	C	T	1	2021-03-17	United States
ORF8_52_I	ORF8	52	SRR14310013	28048	G	T	1	2021-03-17	United States
ORF8_73_C	ORF8	73	SRR14310013	28111	A	G	0,999586	2021-03-17	United States
N_3_H	N	3	SRR14310013	28280	G	C	0,999901	2021-03-17	United States
N_3_V	N	3	SRR14310013	28281	A	T	0,999702	2021-03-17	United States
N_3_E	N	3	SRR14310013	28282	T	A	0,999814	2021-03-17	United States
N_203_K	N	203	SRR14310013	28881	G	A	0,999214	2021-03-17	United States
N_204_R	N	204	SRR14310013	28883	G	C	0,999935	2021-03-17	United States
N_235_F	N	235	SRR14310013	28977	C	T	0,999663	2021-03-17	United States
ORF1ab_642_F	ORF1ab	642	SRR14310014	2189	C	T	0,150533	2021-03-17	United States
ORF1ab_1001_I	ORF1ab	1001	SRR14310014	3267	C	T	0,999853	2021-03-17	United States
ORF1ab_1708_D	ORF1ab	1708	SRR14310014	5388	C	A	0,999768	2021-03-17	United States
ORF1ab_2230_T	ORF1ab	2230	SRR14310014	6954	T	C	1	2021-03-17	United States
ORF1ab_3674_NA	ORF1ab	3674	SRR14310014	11287	G	-TCTGGTTTT	0,995048	2021-03-17	United States
ORF1ab_218_L	ORF1ab	218	SRR14310014	14120	C	T	0,999888	2021-03-17	United States
ORF1ab_314_L	ORF1ab	314	SRR14310014	14408	C	T	0,99983	2021-03-17	United States
ORF1ab_976_S	ORF1ab	976	SRR14310014	16393	C	T	0,999907	2021-03-17	United States
ORF1ab_1975_S	ORF1ab	1975	SRR14310014	19390	C	T	1	2021-03-17	United States
S_68_NA	S	68	SRR14310014	21764	A	-TACATG	0,978411	2021-03-17	United States
S_143_NA	S	143	SRR14310014	21990	T	-TTA	0,990329	2021-03-17	United States
S_501_Y	S	501	SRR14310014	23063	A	T	0,99977	2021-03-17	United States
S_570_D	S	570	SRR14310014	23271	C	A	0,999719	2021-03-17	United States
S_614_G	S	614	SRR14310014	23403	A	G	0,999862	2021-03-17	United States
S_681_H	S	681	SRR14310014	23604	C	A	0,999587	2021-03-17	United States
S_716_I	S	716	SRR14310014	23709	C	T	0,999958	2021-03-17	United States
S_982_A	S	982	SRR14310014	24506	T	G	0,999749	2021-03-17	United States
S_1118_H	S	1118	SRR14310014	24914	G	C	0,999878	2021-03-17	United States
ORF8_27_*	ORF8	27	SRR14310014	27972	C	T	0,999437	2021-03-17	United States
ORF8_52_I	ORF8	52	SRR14310014	28048	G	T	1	2021-03-17	United States
ORF8_68_*	ORF8	68	SRR14310014	28095	A	T	0,993435	2021-03-17	United States
ORF8_73_C	ORF8	73	SRR14310014	28111	A	G	0,995421	2021-03-17	United States
N_3_H	N	3	SRR14310014	28280	G	C	0,999915	2021-03-17	United States
N_3_V	N	3	SRR14310014	28281	A	T	0,999787	2021-03-17	United States
N_3_E	N	3	SRR14310014	28282	T	A	0,999702	2021-03-17	United States
N_203_K	N	203	SRR14310014	28881	G	A	0,999263	2021-03-17	United States
N_204_R	N	204	SRR14310014	28883	G	C	0,999802	2021-03-17	United States
N_235_F	N	235	SRR14310014	28977	C	T	0,999653	2021-03-17	United States
ORF1ab_1001_I	ORF1ab	1001	SRR14310015	3267	C	T	0,999862	2021-03-17	United States
ORF1ab_1708_D	ORF1ab	1708	SRR14310015	5388	C	A	0,999827	2021-03-17	United States
ORF1ab_2230_T	ORF1ab	2230	SRR14310015	6954	T	C	0,999406	2021-03-17	United States
ORF1ab_3674_NA	ORF1ab	3674	SRR14310015	11287	G	-TCTGGTTTT	0,994201	2021-03-17	United States
ORF1ab_218_L	ORF1ab	218	SRR14310015	14120	C	T	0,99983	2021-03-17	United States
ORF1ab_314_L	ORF1ab	314	SRR14310015	14408	C	T	0,999881	2021-03-17	United States
ORF1ab_976_S	ORF1ab	976	SRR14310015	16393	C	T	0,999647	2021-03-17	United States
ORF1ab_1975_S	ORF1ab	1975	SRR14310015	19390	C	T	1	2021-03-17	United States
S_68_NA	S	68	SRR14310015	21764	A	-TACATG	0,973908	2021-03-17	United States
S_143_NA	S	143	SRR14310015	21990	T	-TTA	0,988201	2021-03-17	United States
S_501_Y	S	501	SRR14310015	23063	A	T	0,999745	2021-03-17	United States
S_570_D	S	570	SRR14310015	23271	C	A	0,999892	2021-03-17	United States
S_614_G	S	614	SRR14310015	23403	A	G	0,999815	2021-03-17	United States
S_681_H	S	681	SRR14310015	23604	C	A	0,999586	2021-03-17	United States
S_716_I	S	716	SRR14310015	23709	C	T	0,999834	2021-03-17	United States
S_982_A	S	982	SRR14310015	24506	T	G	0,999688	2021-03-17	United States
S_1118_H	S	1118	SRR14310015	24914	G	C	0,999834	2021-03-17	United States
ORF8_27_*	ORF8	27	SRR14310015	27972	C	T	0,999723	2021-03-17	United States
ORF8_52_I	ORF8	52	SRR14310015	28048	G	T	1	2021-03-17	United States
ORF8_68_*	ORF8	68	SRR14310015	28095	A	T	0,981007	2021-03-17	United States
ORF8_73_C	ORF8	73	SRR14310015	28111	A	G	0,999366	2021-03-17	United States
N_3_H	N	3	SRR14310015	28280	G	C	0,999824	2021-03-17	United States
N_3_V	N	3	SRR14310015	28281	A	T	0,999697	2021-03-17	United States
N_3_E	N	3	SRR14310015	28282	T	A	0,999793	2021-03-17	United States
N_203_K	N	203	SRR14310015	28881	G	A	0,998657	2021-03-17	United States
N_204_R	N	204	SRR14310015	28883	G	C	0,99978	2021-03-17	United States
N_235_F	N	235	SRR14310015	28977	C	T	0,999594	2021-03-17	United States
ORF1ab_1001_I	ORF1ab	1001	SRR14310016	3267	C	T	0,999923	2021-03-17	United States
ORF1ab_1708_D	ORF1ab	1708	SRR14310016	5388	C	A	0,999928	2021-03-17	United States
ORF1ab_2230_T	ORF1ab	2230	SRR14310016	6954	T	C	1	2021-03-17	United States
ORF1ab_3674_NA	ORF1ab	3674	SRR14310016	11287	G	-TCTGGTTTT	0,997531	2021-03-17	United States
ORF1ab_218_L	ORF1ab	218	SRR14310016	14120	C	T	0,999804	2021-03-17	United States
ORF1ab_314_L	ORF1ab	314	SRR14310016	14408	C	T	0,999821	2021-03-17	United States
ORF1ab_1089_L	ORF1ab	1089	SRR14310016	16733	C	T	0,999841	2021-03-17	United States
ORF1ab_1975_S	ORF1ab	1975	SRR14310016	19390	C	T	1	2021-03-17	United States
S_68_NA	S	68	SRR14310016	21764	A	-TACATG	0,97651	2021-03-17	United States
S_143_NA	S	143	SRR14310016	21990	T	-TTA	0,996613	2021-03-17	United States
S_501_Y	S	501	SRR14310016	23063	A	T	0,999941	2021-03-17	United States
S_570_D	S	570	SRR14310016	23271	C	A	0,999959	2021-03-17	United States
S_614_G	S	614	SRR14310016	23403	A	G	0,999901	2021-03-17	United States
S_681_H	S	681	SRR14310016	23604	C	A	0,999647	2021-03-17	United States
S_716_I	S	716	SRR14310016	23709	C	T	0,999863	2021-03-17	United States
S_982_A	S	982	SRR14310016	24506	T	G	0,999877	2021-03-17	United States
S_1118_H	S	1118	SRR14310016	24914	G	C	0,99984	2021-03-17	United States
ORF8_27_*	ORF8	27	SRR14310016	27972	C	T	0,999723	2021-03-17	United States
ORF8_52_I	ORF8	52	SRR14310016	28048	G	T	0,999853	2021-03-17	United States
ORF8_68_*	ORF8	68	SRR14310016	28095	A	T	0,990803	2021-03-17	United States
ORF8_73_C	ORF8	73	SRR14310016	28111	A	G	0,999781	2021-03-17	United States
N_3_H	N	3	SRR14310016	28280	G	C	0,999867	2021-03-17	United States
N_3_V	N	3	SRR14310016	28281	A	T	0,99996	2021-03-17	United States
N_3_E	N	3	SRR14310016	28282	T	A	0,999734	2021-03-17	United States
N_65_R	N	65	SRR14310016	28467	A	G	0,999744	2021-03-17	United States
N_203_K	N	203	SRR14310016	28881	G	A	0,998761	2021-03-17	United States
N_204_R	N	204	SRR14310016	28883	G	C	0,999797	2021-03-17	United States
N_235_F	N	235	SRR14310016	28977	C	T	0,999735	2021-03-17	United States
ORF1ab_265_I	ORF1ab	265	SRR14310017	1059	C	T	0,999903	2021-03-17	United States
ORF1ab_1679_S	ORF1ab	1679	SRR14310017	5300	G	T	0,999791	2021-03-17	United States
ORF1ab_2828_V	ORF1ab	2828	SRR14310017	8748	C	T	0,309369	2021-03-17	United States
ORF1ab_3162_E	ORF1ab	3162	SRR14310017	9749	A	G	0,999933	2021-03-17	United States
ORF1ab_3201_P	ORF1ab	3201	SRR14310017	9867	T	C	0,999908	2021-03-17	United States
ORF1ab_3209_V	ORF1ab	3209	SRR14310017	9891	C	T	0,999816	2021-03-17	United States
ORF1ab_3674_NA	ORF1ab	3674	SRR14310017	11287	G	-TCTGGTTTT	0,996593	2021-03-17	United States
ORF1ab_3847_I	ORF1ab	3847	SRR14310017	11804	G	A	1	2021-03-17	United States
ORF1ab_314_L	ORF1ab	314	SRR14310017	14408	C	T	0,999663	2021-03-17	United States
S_155_R	S	155	SRR14310017	22025	A	C	0,999875	2021-03-17	United States
S_157_S	S	157	SRR14310017	22032	T	C	0,999938	2021-03-17	United States
S_452_R	S	452	SRR14310017	22917	T	G	0,999543	2021-03-17	United States
S_614_G	S	614	SRR14310017	23403	A	G	0,999865	2021-03-17	United States
S_859_N	S	859	SRR14310017	24138	C	A	0,99988	2021-03-17	United States
S_950_H	S	950	SRR14310017	24410	G	C	0,988567	2021-03-17	United States
ORF3a_42_L	ORF3a	42	SRR14310017	25517	C	T	0,999171	2021-03-17	United States
ORF3a_57_H	ORF3a	57	SRR14310017	25563	G	T	0,999784	2021-03-17	United States
ORF3a_104_L	ORF3a	104	SRR14310017	25703	C	T	0,996232	2021-03-17	United States
ORF8_11_I	ORF8	11	SRR14310017	27925	C	T	1	2021-03-17	United States
ORF8_51_S	ORF8	51	SRR14310017	28044	G	T	1	2021-03-17	United States
N_205_I	N	205	SRR14310017	28887	C	T	1	2021-03-17	United States
N_234_I	N	234	SRR14310017	28975	G	A	1	2021-03-17	United States
ORF1ab_265_I	ORF1ab	265	SRR14310018	1059	C	T	0,99991	2021-03-17	United States
ORF1ab_1679_S	ORF1ab	1679	SRR14310018	5300	G	T	0,999768	2021-03-17	United States
ORF1ab_3162_E	ORF1ab	3162	SRR14310018	9749	A	G	0,999912	2021-03-17	United States
ORF1ab_3201_P	ORF1ab	3201	SRR14310018	9867	T	C	0,999919	2021-03-17	United States
ORF1ab_3209_V	ORF1ab	3209	SRR14310018	9891	C	T	1	2021-03-17	United States
ORF1ab_3674_NA	ORF1ab	3674	SRR14310018	11287	G	-TCTGGTTTT	0,995357	2021-03-17	United States
ORF1ab_3847_I	ORF1ab	3847	SRR14310018	11804	G	A	0,99974	2021-03-17	United States
ORF1ab_314_L	ORF1ab	314	SRR14310018	14408	C	T	0,999785	2021-03-17	United States
S_155_R	S	155	SRR14310018	22025	A	C	0,999939	2021-03-17	United States
S_157_S	S	157	SRR14310018	22032	T	C	0,999939	2021-03-17	United States
S_452_R	S	452	SRR14310018	22917	T	G	0,999851	2021-03-17	United States
S_614_G	S	614	SRR14310018	23403	A	G	0,999893	2021-03-17	United States
S_859_N	S	859	SRR14310018	24138	C	A	0,999853	2021-03-17	United States
S_950_H	S	950	SRR14310018	24410	G	C	0,985534	2021-03-17	United States
ORF3a_42_L	ORF3a	42	SRR14310018	25517	C	T	0,998929	2021-03-17	United States
ORF3a_57_H	ORF3a	57	SRR14310018	25563	G	T	0,999859	2021-03-17	United States
ORF3a_104_L	ORF3a	104	SRR14310018	25703	C	T	0,995947	2021-03-17	United States
ORF8_11_I	ORF8	11	SRR14310018	27925	C	T	0,99966	2021-03-17	United States
ORF8_51_S	ORF8	51	SRR14310018	28044	G	T	1	2021-03-17	United States
N_205_I	N	205	SRR14310018	28887	C	T	0,999919	2021-03-17	United States
N_234_I	N	234	SRR14310018	28975	G	A	1	2021-03-17	United States
ORF1ab_161_R	ORF1ab	161	SRR14310019	746	T	C	0,999264	2021-03-17	United States
ORF1ab_1001_I	ORF1ab	1001	SRR14310019	3267	C	T	1	2021-03-17	United States
ORF1ab_1708_D	ORF1ab	1708	SRR14310019	5388	C	A	0,999754	2021-03-17	United States
ORF1ab_2230_T	ORF1ab	2230	SRR14310019	6954	T	C	1	2021-03-17	United States
ORF1ab_3620_V	ORF1ab	3620	SRR14310019	11124	C	T	0,999791	2021-03-17	United States
ORF1ab_3674_NA	ORF1ab	3674	SRR14310019	11287	G	-TCTGGTTTT	0,994817	2021-03-17	United States
ORF1ab_218_L	ORF1ab	218	SRR14310019	14120	C	T	0,999647	2021-03-17	United States
ORF1ab_314_L	ORF1ab	314	SRR14310019	14408	C	T	0,999955	2021-03-17	United States
ORF1ab_1975_S	ORF1ab	1975	SRR14310019	19390	C	T	1	2021-03-17	United States
S_68_NA	S	68	SRR14310019	21764	A	-TACATG	0,970041	2021-03-17	United States
S_143_NA	S	143	SRR14310019	21990	T	-TTA	0,987097	2021-03-17	United States
S_367_F	S	367	SRR14310019	22661	G	T	0,999757	2021-03-17	United States
S_501_Y	S	501	SRR14310019	23063	A	T	0,999881	2021-03-17	United States
S_570_D	S	570	SRR14310019	23271	C	A	0,99981	2021-03-17	United States
S_614_G	S	614	SRR14310019	23403	A	G	0,999868	2021-03-17	United States
S_681_H	S	681	SRR14310019	23604	C	A	0,999614	2021-03-17	United States
S_716_I	S	716	SRR14310019	23709	C	T	0,999914	2021-03-17	United States
S_982_A	S	982	SRR14310019	24506	T	G	0,999859	2021-03-17	United States
S_1118_H	S	1118	SRR14310019	24914	G	C	0,999943	2021-03-17	United States
ORF3a_267_S	ORF3a	267	SRR14310019	26191	C	T	0,999785	2021-03-17	United States
ORF8_27_*	ORF8	27	SRR14310019	27972	C	T	1	2021-03-17	United States
ORF8_52_I	ORF8	52	SRR14310019	28048	G	T	1	2021-03-17	United States
ORF8_68_*	ORF8	68	SRR14310019	28095	A	T	0,947502	2021-03-17	United States
ORF8_73_C	ORF8	73	SRR14310019	28111	A	G	0,999796	2021-03-17	United States
N_3_H	N	3	SRR14310019	28280	G	C	0,999964	2021-03-17	United States
N_3_V	N	3	SRR14310019	28281	A	T	0,999763	2021-03-17	United States
N_3_E	N	3	SRR14310019	28282	T	A	0,999909	2021-03-17	United States
N_203_K	N	203	SRR14310019	28881	G	A	0,999106	2021-03-17	United States
N_204_R	N	204	SRR14310019	28883	G	C	0,999902	2021-03-17	United States
N_235_F	N	235	SRR14310019	28977	C	T	0,999585	2021-03-17	United States
ORF1ab_1001_I	ORF1ab	1001	SRR14310020	3267	C	T	0,999839	2021-03-17	United States
ORF1ab_1708_D	ORF1ab	1708	SRR14310020	5388	C	A	0,999773	2021-03-17	United States
ORF1ab_2230_T	ORF1ab	2230	SRR14310020	6954	T	C	0,9984	2021-03-17	United States
ORF1ab_3674_NA	ORF1ab	3674	SRR14310020	11287	G	-TCTGGTTTT	0,997343	2021-03-17	United States
ORF1ab_218_L	ORF1ab	218	SRR14310020	14120	C	T	0,999804	2021-03-17	United States
ORF1ab_314_L	ORF1ab	314	SRR14310020	14408	C	T	0,999859	2021-03-17	United States
ORF1ab_976_S	ORF1ab	976	SRR14310020	16393	C	T	0,999508	2021-03-17	United States
ORF1ab_1975_S	ORF1ab	1975	SRR14310020	19390	C	T	1	2021-03-17	United States
S_68_NA	S	68	SRR14310020	21764	A	-TACATG	0,976037	2021-03-17	United States
S_143_NA	S	143	SRR14310020	21990	T	-TTA	0,986667	2021-03-17	United States
S_501_Y	S	501	SRR14310020	23063	A	T	0,999853	2021-03-17	United States
S_570_D	S	570	SRR14310020	23271	C	A	0,999814	2021-03-17	United States
S_614_G	S	614	SRR14310020	23403	A	G	0,999963	2021-03-17	United States
S_681_H	S	681	SRR14310020	23604	C	A	0,999408	2021-03-17	United States
S_716_I	S	716	SRR14310020	23709	C	T	0,999891	2021-03-17	United States
S_982_A	S	982	SRR14310020	24506	T	G	0,999878	2021-03-17	United States
S_1118_H	S	1118	SRR14310020	24914	G	C	0,999861	2021-03-17	United States
ORF8_27_*	ORF8	27	SRR14310020	27972	C	T	0,999735	2021-03-17	United States
ORF8_52_I	ORF8	52	SRR14310020	28048	G	T	1	2021-03-17	United States
ORF8_68_*	ORF8	68	SRR14310020	28095	A	T	0,992141	2021-03-17	United States
ORF8_73_C	ORF8	73	SRR14310020	28111	A	G	0,999752	2021-03-17	United States
N_3_H	N	3	SRR14310020	28280	G	C	0,999957	2021-03-17	United States
N_3_V	N	3	SRR14310020	28281	A	T	0,999766	2021-03-17	United States
N_3_E	N	3	SRR14310020	28282	T	A	0,999873	2021-03-17	United States
N_203_K	N	203	SRR14310020	28881	G	A	0,999611	2021-03-17	United States
N_204_R	N	204	SRR14310020	28883	G	C	0,999904	2021-03-17	United States
N_235_F	N	235	SRR14310020	28977	C	T	0,9999	2021-03-17	United States
ORF1ab_1001_I	ORF1ab	1001	SRR14310021	3267	C	T	1	2021-03-17	United States
ORF1ab_1708_D	ORF1ab	1708	SRR14310021	5388	C	A	0,99952	2021-03-17	United States
ORF1ab_3008_S	ORF1ab	3008	SRR14310021	9288	A	G	0,0604534	2021-03-17	United States
ORF1ab_3674_NA	ORF1ab	3674	SRR14310021	11287	G	-TCTGGTTTT	0,991964	2021-03-17	United States
ORF1ab_218_L	ORF1ab	218	SRR14310021	14120	C	T	0,999408	2021-03-17	United States
ORF1ab_314_L	ORF1ab	314	SRR14310021	14408	C	T	1	2021-03-17	United States
S_68_NA	S	68	SRR14310021	21764	A	-TACATG	0,957317	2021-03-17	United States
S_143_NA	S	143	SRR14310021	21990	T	-TTA	0,983607	2021-03-17	United States
S_327_I	S	327	SRR14310021	22541	G	A	0,991263	2021-03-17	United States
S_501_Y	S	501	SRR14310021	23063	A	T	0,990196	2021-03-17	United States
S_570_D	S	570	SRR14310021	23271	C	A	1	2021-03-17	United States
S_614_G	S	614	SRR14310021	23403	A	G	1	2021-03-17	United States
S_681_H	S	681	SRR14310021	23604	C	A	0,999235	2021-03-17	United States
S_716_I	S	716	SRR14310021	23709	C	T	1	2021-03-17	United States
S_982_A	S	982	SRR14310021	24506	T	G	1	2021-03-17	United States
S_1118_H	S	1118	SRR14310021	24914	G	C	0,999574	2021-03-17	United States
ORF8_73_C	ORF8	73	SRR14310021	28111	A	G	1	2021-03-17	United States
N_3_H	N	3	SRR14310021	28280	G	C	0,9997	2021-03-17	United States
N_3_V	N	3	SRR14310021	28281	A	T	0,999743	2021-03-17	United States
N_3_E	N	3	SRR14310021	28282	T	A	0,999871	2021-03-17	United States
N_203_K	N	203	SRR14310021	28881	G	A	0,999103	2021-03-17	United States
N_204_R	N	204	SRR14310021	28883	G	C	0,999852	2021-03-17	United States
N_235_F	N	235	SRR14310021	28977	C	T	0,999094	2021-03-17	United States
ORF1ab_1001_I	ORF1ab	1001	SRR14310022	3267	C	T	1	2021-03-17	United States
ORF1ab_1283_V	ORF1ab	1283	SRR14310022	4113	C	T	0,999527	2021-03-17	United States
ORF1ab_1708_D	ORF1ab	1708	SRR14310022	5388	C	A	0,999961	2021-03-17	United States
ORF1ab_3674_NA	ORF1ab	3674	SRR14310022	11287	G	-TCTGGTTTT	0,995772	2021-03-17	United States
ORF1ab_3683_I	ORF1ab	3683	SRR14310022	11312	G	A	0,999909	2021-03-17	United States
ORF1ab_218_L	ORF1ab	218	SRR14310022	14120	C	T	0,999937	2021-03-17	United States
ORF1ab_314_L	ORF1ab	314	SRR14310022	14408	C	T	0,999922	2021-03-17	United States
ORF1ab_1089_L	ORF1ab	1089	SRR14310022	16733	C	T	1	2021-03-17	United States
S_2_L	S	2	SRR14310022	21568	T	A	0,340287	2021-03-17	United States
S_68_NA	S	68	SRR14310022	21764	A	-TACATG	0,967823	2021-03-17	United States
S_143_NA	S	143	SRR14310022	21990	T	-TTA	0,973373	2021-03-17	United States
S_178_Y	S	178	SRR14310022	22094	G	T	0,999487	2021-03-17	United States
S_501_Y	S	501	SRR14310022	23063	A	T	0,999694	2021-03-17	United States
S_570_D	S	570	SRR14310022	23271	C	A	0,999892	2021-03-17	United States
S_614_G	S	614	SRR14310022	23403	A	G	0,999681	2021-03-17	United States
S_681_H	S	681	SRR14310022	23604	C	A	0,999148	2021-03-17	United States
S_716_I	S	716	SRR14310022	23709	C	T	0,999845	2021-03-17	United States
S_982_A	S	982	SRR14310022	24506	T	G	0,99995	2021-03-17	United States
S_1118_H	S	1118	SRR14310022	24914	G	C	0,999912	2021-03-17	United States
ORF8_27_*	ORF8	27	SRR14310022	27972	C	T	1	2021-03-17	United States
ORF8_52_I	ORF8	52	SRR14310022	28048	G	T	1	2021-03-17	United States
ORF8_68_*	ORF8	68	SRR14310022	28095	A	T	0,984615	2021-03-17	United States
ORF8_73_C	ORF8	73	SRR14310022	28111	A	G	0,999072	2021-03-17	United States
N_3_H	N	3	SRR14310022	28280	G	C	0,999183	2021-03-17	United States
N_3_V	N	3	SRR14310022	28281	A	T	0,999048	2021-03-17	United States
N_3_E	N	3	SRR14310022	28282	T	A	0,999204	2021-03-17	United States
N_203_K	N	203	SRR14310022	28881	G	A	0,999049	2021-03-17	United States
N_204_R	N	204	SRR14310022	28883	G	C	0,999791	2021-03-17	United States
N_235_F	N	235	SRR14310022	28977	C	T	0,999359	2021-03-17	United States
ORF1ab_1001_I	ORF1ab	1001	SRR14310023	3267	C	T	0,99977	2021-03-18	United States
ORF1ab_1708_D	ORF1ab	1708	SRR14310023	5388	C	A	0,999797	2021-03-18	United States
ORF1ab_2230_T	ORF1ab	2230	SRR14310023	6954	T	C	1	2021-03-18	United States
ORF1ab_3674_NA	ORF1ab	3674	SRR14310023	11287	G	-TCTGGTTTT	0,993032	2021-03-18	United States
ORF1ab_218_L	ORF1ab	218	SRR14310023	14120	C	T	0,999581	2021-03-18	United States
ORF1ab_314_L	ORF1ab	314	SRR14310023	14408	C	T	0,999781	2021-03-18	United States
ORF1ab_1089_L	ORF1ab	1089	SRR14310023	16733	C	T	1	2021-03-18	United States
S_68_NA	S	68	SRR14310023	21764	A	-TACATG	0,976791	2021-03-18	United States
S_143_NA	S	143	SRR14310023	21990	T	-TTA	0,974773	2021-03-18	United States
S_501_Y	S	501	SRR14310023	23063	A	T	0,999649	2021-03-18	United States
S_570_D	S	570	SRR14310023	23271	C	A	0,999896	2021-03-18	United States
S_614_G	S	614	SRR14310023	23403	A	G	0,999939	2021-03-18	United States
S_681_H	S	681	SRR14310023	23604	C	A	1	2021-03-18	United States
S_716_I	S	716	SRR14310023	23709	C	T	0,999819	2021-03-18	United States
S_982_A	S	982	SRR14310023	24506	T	G	0,999837	2021-03-18	United States
S_1118_H	S	1118	SRR14310023	24914	G	C	0,9998	2021-03-18	United States
ORF8_27_*	ORF8	27	SRR14310023	27972	C	T	0,994845	2021-03-18	United States
ORF8_52_I	ORF8	52	SRR14310023	28048	G	T	1	2021-03-18	United States
ORF8_68_*	ORF8	68	SRR14310023	28095	A	T	0,901961	2021-03-18	United States
ORF8_73_C	ORF8	73	SRR14310023	28111	A	G	0,999799	2021-03-18	United States
N_3_H	N	3	SRR14310023	28280	G	C	0,999934	2021-03-18	United States
N_3_V	N	3	SRR14310023	28281	A	T	0,999885	2021-03-18	United States
N_3_E	N	3	SRR14310023	28282	T	A	0,99972	2021-03-18	United States
N_65_R	N	65	SRR14310023	28467	A	G	1	2021-03-18	United States
N_135_I	N	135	SRR14310023	28677	C	T	0,52921	2021-03-18	United States
N_203_K	N	203	SRR14310023	28881	G	A	0,999524	2021-03-18	United States
N_204_R	N	204	SRR14310023	28883	G	C	0,999866	2021-03-18	United States
N_235_F	N	235	SRR14310023	28977	C	T	0,999645	2021-03-18	United States
ORF1ab_1001_I	ORF1ab	1001	SRR14310024	3267	C	T	1	2021-03-18	United States
ORF1ab_1708_D	ORF1ab	1708	SRR14310024	5388	C	A	0,999873	2021-03-18	United States
ORF1ab_2230_T	ORF1ab	2230	SRR14310024	6954	T	C	1	2021-03-18	United States
ORF1ab_3674_NA	ORF1ab	3674	SRR14310024	11287	G	-TCTGGTTTT	0,995569	2021-03-18	United States
ORF1ab_218_L	ORF1ab	218	SRR14310024	14120	C	T	0,999722	2021-03-18	United States
ORF1ab_314_L	ORF1ab	314	SRR14310024	14408	C	T	0,999903	2021-03-18	United States
ORF1ab_1089_L	ORF1ab	1089	SRR14310024	16733	C	T	1	2021-03-18	United States
ORF1ab_1975_S	ORF1ab	1975	SRR14310024	19390	C	T	1	2021-03-18	United States
S_68_NA	S	68	SRR14310024	21764	A	-TACATG	0,970569	2021-03-18	United States
S_98_F	S	98	SRR14310024	21855	C	T	0,245296	2021-03-18	United States
S_143_NA	S	143	SRR14310024	21990	T	-TTA	0,987449	2021-03-18	United States
S_501_Y	S	501	SRR14310024	23063	A	T	0,999852	2021-03-18	United States
S_570_D	S	570	SRR14310024	23271	C	A	0,999807	2021-03-18	United States
S_614_G	S	614	SRR14310024	23403	A	G	0,999866	2021-03-18	United States
S_681_H	S	681	SRR14310024	23604	C	A	0,999734	2021-03-18	United States
S_716_I	S	716	SRR14310024	23709	C	T	0,999839	2021-03-18	United States
S_982_A	S	982	SRR14310024	24506	T	G	0,99974	2021-03-18	United States
S_1118_H	S	1118	SRR14310024	24914	G	C	0,999811	2021-03-18	United States
ORF8_27_*	ORF8	27	SRR14310024	27972	C	T	1	2021-03-18	United States
ORF8_52_I	ORF8	52	SRR14310024	28048	G	T	1	2021-03-18	United States
ORF8_68_*	ORF8	68	SRR14310024	28095	A	T	0,982603	2021-03-18	United States
ORF8_73_C	ORF8	73	SRR14310024	28111	A	G	0,99956	2021-03-18	United States
N_3_H	N	3	SRR14310024	28280	G	C	0,999896	2021-03-18	United States
N_3_V	N	3	SRR14310024	28281	A	T	0,999772	2021-03-18	United States
N_3_E	N	3	SRR14310024	28282	T	A	0,999855	2021-03-18	United States
N_65_R	N	65	SRR14310024	28467	A	G	0,998933	2021-03-18	United States
N_203_K	N	203	SRR14310024	28881	G	A	0,999155	2021-03-18	United States
N_204_R	N	204	SRR14310024	28883	G	C	0,999861	2021-03-18	United States
N_235_F	N	235	SRR14310024	28977	C	T	1	2021-03-18	United States
ORF1ab_265_I	ORF1ab	265	SRR14310025	1059	C	T	0,999797	2021-03-18	United States
ORF1ab_1141_R	ORF1ab	1141	SRR14310025	3687	A	G	0,120089	2021-03-18	United States
ORF1ab_1679_S	ORF1ab	1679	SRR14310025	5300	G	T	0,999843	2021-03-18	United States
ORF1ab_3162_E	ORF1ab	3162	SRR14310025	9749	A	G	0,999768	2021-03-18	United States
ORF1ab_3201_P	ORF1ab	3201	SRR14310025	9867	T	C	0,999833	2021-03-18	United States
ORF1ab_3209_V	ORF1ab	3209	SRR14310025	9891	C	T	0,999785	2021-03-18	United States
ORF1ab_3674_NA	ORF1ab	3674	SRR14310025	11287	G	-TCTGGTTTT	0,997168	2021-03-18	United States
ORF1ab_3847_I	ORF1ab	3847	SRR14310025	11804	G	A	0,999897	2021-03-18	United States
ORF1ab_314_L	ORF1ab	314	SRR14310025	14408	C	T	0,99989	2021-03-18	United States
S_155_R	S	155	SRR14310025	22025	A	C	0,999856	2021-03-18	United States
S_157_S	S	157	SRR14310025	22032	T	C	0,999897	2021-03-18	United States
S_452_R	S	452	SRR14310025	22917	T	G	0,999758	2021-03-18	United States
S_614_G	S	614	SRR14310025	23403	A	G	0,999907	2021-03-18	United States
S_859_N	S	859	SRR14310025	24138	C	A	0,999956	2021-03-18	United States
S_950_H	S	950	SRR14310025	24410	G	C	0,991252	2021-03-18	United States
ORF3a_42_L	ORF3a	42	SRR14310025	25517	C	T	0,998983	2021-03-18	United States
ORF3a_57_H	ORF3a	57	SRR14310025	25563	G	T	0,999854	2021-03-18	United States
ORF3a_104_L	ORF3a	104	SRR14310025	25703	C	T	0,996338	2021-03-18	United States
ORF8_11_I	ORF8	11	SRR14310025	27925	C	T	1	2021-03-18	United States
ORF8_51_S	ORF8	51	SRR14310025	28044	G	T	1	2021-03-18	United States
N_205_I	N	205	SRR14310025	28887	C	T	0,999632	2021-03-18	United States
N_234_I	N	234	SRR14310025	28975	G	A	0,999709	2021-03-18	United States
ORF1ab_1001_I	ORF1ab	1001	SRR14310026	3267	C	T	0,999846	2021-03-18	United States
ORF1ab_1708_D	ORF1ab	1708	SRR14310026	5388	C	A	0,999831	2021-03-18	United States
ORF1ab_2092_Y	ORF1ab	2092	SRR14310026	6539	C	T	0,999078	2021-03-18	United States
ORF1ab_2230_T	ORF1ab	2230	SRR14310026	6954	T	C	0,999556	2021-03-18	United States
ORF1ab_3674_NA	ORF1ab	3674	SRR14310026	11287	G	-TCTGGTTTT	0,993023	2021-03-18	United States
ORF1ab_218_L	ORF1ab	218	SRR14310026	14120	C	T	0,999812	2021-03-18	United States
ORF1ab_314_L	ORF1ab	314	SRR14310026	14408	C	T	0,999938	2021-03-18	United States
ORF1ab_976_S	ORF1ab	976	SRR14310026	16393	C	T	0,999781	2021-03-18	United States
ORF1ab_1975_S	ORF1ab	1975	SRR14310026	19390	C	T	1	2021-03-18	United States
S_68_NA	S	68	SRR14310026	21764	A	-TACATG	0,983903	2021-03-18	United States
S_143_NA	S	143	SRR14310026	21990	T	-TTA	0,988811	2021-03-18	United States
S_501_Y	S	501	SRR14310026	23063	A	T	1	2021-03-18	United States
S_570_D	S	570	SRR14310026	23271	C	A	0,999905	2021-03-18	United States
S_614_G	S	614	SRR14310026	23403	A	G	0,999846	2021-03-18	United States
S_681_H	S	681	SRR14310026	23604	C	A	0,999536	2021-03-18	United States
S_716_I	S	716	SRR14310026	23709	C	T	0,999806	2021-03-18	United States
S_982_A	S	982	SRR14310026	24506	T	G	0,999696	2021-03-18	United States
S_1118_H	S	1118	SRR14310026	24914	G	C	0,999979	2021-03-18	United States
ORF3a_55_F	ORF3a	55	SRR14310026	25555	G	T	0,818078	2021-03-18	United States
ORF8_27_*	ORF8	27	SRR14310026	27972	C	T	1	2021-03-18	United States
ORF8_52_I	ORF8	52	SRR14310026	28048	G	T	0,999868	2021-03-18	United States
ORF8_68_*	ORF8	68	SRR14310026	28095	A	T	0,997635	2021-03-18	United States
ORF8_73_C	ORF8	73	SRR14310026	28111	A	G	0,999369	2021-03-18	United States
N_3_H	N	3	SRR14310026	28280	G	C	0,999847	2021-03-18	United States
N_3_V	N	3	SRR14310026	28281	A	T	0,999847	2021-03-18	United States
N_3_E	N	3	SRR14310026	28282	T	A	0,999847	2021-03-18	United States
N_203_K	N	203	SRR14310026	28881	G	A	0,999316	2021-03-18	United States
N_204_R	N	204	SRR14310026	28883	G	C	0,999932	2021-03-18	United States
N_235_F	N	235	SRR14310026	28977	C	T	0,999646	2021-03-18	United States
ORF1ab_1001_I	ORF1ab	1001	SRR14310027	3267	C	T	0,999907	2021-03-18	United States
ORF1ab_1049_V	ORF1ab	1049	SRR14310027	3411	C	T	0,584723	2021-03-18	United States
ORF1ab_1708_D	ORF1ab	1708	SRR14310027	5388	C	A	0,999949	2021-03-18	United States
ORF1ab_2092_Y	ORF1ab	2092	SRR14310027	6539	C	T	0,998973	2021-03-18	United States
ORF1ab_2230_T	ORF1ab	2230	SRR14310027	6954	T	C	1	2021-03-18	United States
ORF1ab_3674_NA	ORF1ab	3674	SRR14310027	11287	G	-TCTGGTTTT	0,990963	2021-03-18	United States
ORF1ab_218_L	ORF1ab	218	SRR14310027	14120	C	T	0,999862	2021-03-18	United States
ORF1ab_314_L	ORF1ab	314	SRR14310027	14408	C	T	0,999924	2021-03-18	United States
ORF1ab_976_S	ORF1ab	976	SRR14310027	16393	C	T	0,999764	2021-03-18	United States
ORF1ab_1975_S	ORF1ab	1975	SRR14310027	19390	C	T	1	2021-03-18	United States
S_68_NA	S	68	SRR14310027	21764	A	-TACATG	0,974255	2021-03-18	United States
S_143_NA	S	143	SRR14310027	21990	T	-TTA	0,570144	2021-03-18	United States
S_222_V	S	222	SRR14310027	22227	C	T	0,851223	2021-03-18	United States
S_501_Y	S	501	SRR14310027	23063	A	T	0,988342	2021-03-18	United States
S_570_D	S	570	SRR14310027	23271	C	A	0,999894	2021-03-18	United States
S_614_G	S	614	SRR14310027	23403	A	G	0,999897	2021-03-18	United States
S_681_H	S	681	SRR14310027	23604	C	A	0,99696	2021-03-18	United States
S_716_I	S	716	SRR14310027	23709	C	T	1	2021-03-18	United States
S_982_A	S	982	SRR14310027	24506	T	G	0,999902	2021-03-18	United States
S_1118_H	S	1118	SRR14310027	24914	G	C	0,995105	2021-03-18	United States
ORF8_27_*	ORF8	27	SRR14310027	27972	C	T	1	2021-03-18	United States
ORF8_52_I	ORF8	52	SRR14310027	28048	G	T	1	2021-03-18	United States
ORF8_68_*	ORF8	68	SRR14310027	28095	A	T	0,976966	2021-03-18	United States
ORF8_73_C	ORF8	73	SRR14310027	28111	A	G	0,999812	2021-03-18	United States
N_3_H	N	3	SRR14310027	28280	G	C	0,999576	2021-03-18	United States
N_3_V	N	3	SRR14310027	28281	A	T	0,999797	2021-03-18	United States
N_3_E	N	3	SRR14310027	28282	T	A	0,999871	2021-03-18	United States
N_203_K	N	203	SRR14310027	28881	G	A	0,999318	2021-03-18	United States
N_204_R	N	204	SRR14310027	28883	G	C	0,999925	2021-03-18	United States
N_235_F	N	235	SRR14310027	28977	C	T	0,999665	2021-03-18	United States
ORF1ab_1001_I	ORF1ab	1001	SRR14310028	3267	C	T	0,999967	2021-03-18	United States
ORF1ab_1708_D	ORF1ab	1708	SRR14310028	5388	C	A	0,999723	2021-03-18	United States
ORF1ab_2092_Y	ORF1ab	2092	SRR14310028	6539	C	T	0,999503	2021-03-18	United States
ORF1ab_2230_T	ORF1ab	2230	SRR14310028	6954	T	C	1	2021-03-18	United States
ORF1ab_3270_S	ORF1ab	3270	SRR14310028	10073	G	T	0,0510302	2021-03-18	United States
ORF1ab_3674_NA	ORF1ab	3674	SRR14310028	11287	G	-TCTGGTTTT	0,993013	2021-03-18	United States
ORF1ab_218_L	ORF1ab	218	SRR14310028	14120	C	T	0,999587	2021-03-18	United States
ORF1ab_314_L	ORF1ab	314	SRR14310028	14408	C	T	0,999922	2021-03-18	United States
ORF1ab_976_S	ORF1ab	976	SRR14310028	16393	C	T	0,999779	2021-03-18	United States
ORF1ab_1975_S	ORF1ab	1975	SRR14310028	19390	C	T	1	2021-03-18	United States
S_68_NA	S	68	SRR14310028	21764	A	-TACATG	0,977512	2021-03-18	United States
S_143_NA	S	143	SRR14310028	21990	T	-TTA	0,972806	2021-03-18	United States
S_501_Y	S	501	SRR14310028	23063	A	T	0,999836	2021-03-18	United States
S_570_D	S	570	SRR14310028	23271	C	A	0,999973	2021-03-18	United States
S_614_G	S	614	SRR14310028	23403	A	G	0,999785	2021-03-18	United States
S_681_H	S	681	SRR14310028	23604	C	A	0,999345	2021-03-18	United States
S_716_I	S	716	SRR14310028	23709	C	T	0,999899	2021-03-18	United States
S_982_A	S	982	SRR14310028	24506	T	G	0,999845	2021-03-18	United States
S_1118_H	S	1118	SRR14310028	24914	G	C	0,999904	2021-03-18	United States
ORF8_27_*	ORF8	27	SRR14310028	27972	C	T	1	2021-03-18	United States
ORF8_52_I	ORF8	52	SRR14310028	28048	G	T	1	2021-03-18	United States
ORF8_68_*	ORF8	68	SRR14310028	28095	A	T	0,976612	2021-03-18	United States
ORF8_73_C	ORF8	73	SRR14310028	28111	A	G	0,99957	2021-03-18	United States
N_3_H	N	3	SRR14310028	28280	G	C	0,999785	2021-03-18	United States
N_3_V	N	3	SRR14310028	28281	A	T	0,999697	2021-03-18	United States
N_3_E	N	3	SRR14310028	28282	T	A	0,999798	2021-03-18	United States
N_203_K	N	203	SRR14310028	28881	G	A	0,999438	2021-03-18	United States
N_204_R	N	204	SRR14310028	28883	G	C	0,999945	2021-03-18	United States
N_235_F	N	235	SRR14310028	28977	C	T	0,999767	2021-03-18	United States
ORF1ab_74_L	ORF1ab	74	SRR14310029	486	C	T	0,99196	2021-03-18	United States
ORF1ab_959_S	ORF1ab	959	SRR14310029	3140	C	T	0,999927	2021-03-18	United States
ORF1ab_1407_R	ORF1ab	1407	SRR14310029	4485	A	G	0,999899	2021-03-18	United States
ORF1ab_3028_I	ORF1ab	3028	SRR14310029	9348	C	T	0,999847	2021-03-18	United States
ORF1ab_3255_I	ORF1ab	3255	SRR14310029	10029	C	T	0,999659	2021-03-18	United States
ORF1ab_3497_V	ORF1ab	3497	SRR14310029	10755	C	T	0,995574	2021-03-18	United States
ORF1ab_3618_V	ORF1ab	3618	SRR14310029	11117	A	G	1	2021-03-18	United States
ORF1ab_4175_I	ORF1ab	4175	SRR14310029	12789	C	T	0,999966	2021-03-18	United States
ORF1ab_4277_V	ORF1ab	4277	SRR14310029	13095	C	T	0,985539	2021-03-18	United States
ORF1ab_314_L	ORF1ab	314	SRR14310029	14408	C	T	0,999871	2021-03-18	United States
S_154_A	S	154	SRR14310029	22023	A	C	0,999733	2021-03-18	United States
S_478_K	S	478	SRR14310029	22995	C	A	0,989439	2021-03-18	United States
S_614_G	S	614	SRR14310029	23403	A	G	0,999905	2021-03-18	United States
S_681_H	S	681	SRR14310029	23604	C	A	0,999686	2021-03-18	United States
S_732_A	S	732	SRR14310029	23756	A	G	0,999577	2021-03-18	United States
ORF8_4_P	ORF8	4	SRR14310029	27904	T	C	1	2021-03-18	United States
N_63_Y	N	63	SRR14310029	28460	G	T	0,995907	2021-03-18	United States
N_203_K	N	203	SRR14310029	28881	G	A	0,999557	2021-03-18	United States
N_204_R	N	204	SRR14310029	28883	G	C	0,999782	2021-03-18	United States
ORF1ab_27_H	ORF1ab	27	SRR14310030	345	T	A	0,999824	2021-02-17	United States
ORF1ab_265_I	ORF1ab	265	SRR14310030	1059	C	T	0,99997	2021-02-17	United States
ORF1ab_1822_I	ORF1ab	1822	SRR14310030	5730	C	T	0,999872	2021-02-17	United States
ORF1ab_2606_I	ORF1ab	2606	SRR14310030	8083	G	A	0,999861	2021-02-17	United States
ORF1ab_3352_F	ORF1ab	3352	SRR14310030	10319	C	T	0,999792	2021-02-17	United States
ORF1ab_3537_D	ORF1ab	3537	SRR14310030	10874	A	G	0,999889	2021-02-17	United States
ORF1ab_3603_NA	ORF1ab	3603	SRR14310030	11074	C	-T	0,0507564	2021-02-17	United States
ORF1ab_314_L	ORF1ab	314	SRR14310030	14408	C	T	0,999861	2021-02-17	United States
ORF1ab_1192_C	ORF1ab	1192	SRR14310030	17042	A	G	0,999873	2021-02-17	United States
ORF1ab_1653_D	ORF1ab	1653	SRR14310030	18424	A	G	0,999846	2021-02-17	United States
ORF1ab_2613_C	ORF1ab	2613	SRR14310030	21304	C	T	0,99965	2021-02-17	United States
S_614_G	S	614	SRR14310030	23403	A	G	0,999787	2021-02-17	United States
ORF3a_57_H	ORF3a	57	SRR14310030	25563	G	T	0,999675	2021-02-17	United States
ORF3a_172_V	ORF3a	172	SRR14310030	25907	G	T	0,984081	2021-02-17	United States
ORF8_24_L	ORF8	24	SRR14310030	27964	C	T	0,999626	2021-02-17	United States
N_35_S	N	35	SRR14310030	28376	G	T	0,999791	2021-02-17	United States
N_67_S	N	67	SRR14310030	28472	C	T	0,999919	2021-02-17	United States
N_199_L	N	199	SRR14310030	28869	C	T	0,999918	2021-02-17	United States
ORF1ab_265_I	ORF1ab	265	SRR14310031	1059	C	T	0,999916	2021-03-17	United States
ORF1ab_516_V	ORF1ab	516	SRR14310031	1812	C	T	0,991875	2021-03-17	United States
ORF1ab_753_A	ORF1ab	753	SRR14310031	2522	A	G	0,998744	2021-03-17	United States
ORF1ab_2606_I	ORF1ab	2606	SRR14310031	8083	G	A	0,999799	2021-03-17	United States
ORF1ab_3352_F	ORF1ab	3352	SRR14310031	10319	C	T	0,998265	2021-03-17	United States
ORF1ab_314_L	ORF1ab	314	SRR14310031	14408	C	T	0,999863	2021-03-17	United States
ORF1ab_659_I	ORF1ab	659	SRR14310031	15444	G	T	0,999692	2021-03-17	United States
ORF1ab_1653_D	ORF1ab	1653	SRR14310031	18424	A	G	0,997782	2021-03-17	United States
ORF1ab_2613_C	ORF1ab	2613	SRR14310031	21304	C	T	0,997889	2021-03-17	United States
S_60_NA	S	60	SRR14310031	21740	T	-CCAATGTTACTTGGTTCCATGCTATACATGTCTCTGGGA	0,0853379	2021-03-17	United States
S_614_G	S	614	SRR14310031	23403	A	G	0,999837	2021-03-17	United States
S_675_H	S	675	SRR14310031	23587	G	C	0,999894	2021-03-17	United States
ORF3a_57_H	ORF3a	57	SRR14310031	25563	G	T	0,999693	2021-03-17	United States
ORF3a_172_V	ORF3a	172	SRR14310031	25907	G	T	0,984996	2021-03-17	United States
ORF8_24_L	ORF8	24	SRR14310031	27964	C	T	1	2021-03-17	United States
N_67_S	N	67	SRR14310031	28472	C	T	0,999782	2021-03-17	United States
N_199_L	N	199	SRR14310031	28869	C	T	0,999646	2021-03-17	United States
N_377_Y	N	377	SRR14310031	29402	G	T	1	2021-03-17	United States
ORF1ab_265_I	ORF1ab	265	SRR14310059	1059	C	T	1	2021-03-17	United States
ORF1ab_516_V	ORF1ab	516	SRR14310059	1812	C	T	0,989497	2021-03-17	United States
ORF1ab_2606_I	ORF1ab	2606	SRR14310059	8083	G	A	0,998913	2021-03-17	United States
ORF1ab_3352_F	ORF1ab	3352	SRR14310059	10319	C	T	1	2021-03-17	United States
ORF1ab_314_L	ORF1ab	314	SRR14310059	14408	C	T	1	2021-03-17	United States
ORF1ab_659_I	ORF1ab	659	SRR14310059	15444	G	T	1	2021-03-17	United States
ORF1ab_1653_D	ORF1ab	1653	SRR14310059	18424	A	G	1	2021-03-17	United States
ORF1ab_2613_C	ORF1ab	2613	SRR14310059	21304	C	T	0,998713	2021-03-17	United States
S_614_G	S	614	SRR14310059	23403	A	G	1	2021-03-17	United States
S_675_H	S	675	SRR14310059	23587	G	C	1	2021-03-17	United States
ORF3a_57_H	ORF3a	57	SRR14310059	25563	G	T	1	2021-03-17	United States
ORF3a_172_V	ORF3a	172	SRR14310059	25907	G	T	1	2021-03-17	United States
N_67_S	N	67	SRR14310059	28472	C	T	1	2021-03-17	United States
N_199_L	N	199	SRR14310059	28869	C	T	1	2021-03-17	United States
N_377_Y	N	377	SRR14310059	29402	G	T	1	2021-03-17	United States
ORF1ab_1001_I	ORF1ab	1001	SRR14310061	3267	C	T	0,999965	2021-03-18	United States
ORF1ab_1708_D	ORF1ab	1708	SRR14310061	5388	C	A	0,999802	2021-03-18	United States
ORF1ab_2230_T	ORF1ab	2230	SRR14310061	6954	T	C	0,999543	2021-03-18	United States
ORF1ab_3674_NA	ORF1ab	3674	SRR14310061	11287	G	-TCTGGTTTT	0,99643	2021-03-18	United States
ORF1ab_218_L	ORF1ab	218	SRR14310061	14120	C	T	0,999847	2021-03-18	United States
ORF1ab_314_L	ORF1ab	314	SRR14310061	14408	C	T	0,999912	2021-03-18	United States
ORF1ab_1975_S	ORF1ab	1975	SRR14310061	19390	C	T	1	2021-03-18	United States
S_68_NA	S	68	SRR14310061	21764	A	-TACATG	0,979008	2021-03-18	United States
S_143_NA	S	143	SRR14310061	21990	T	-TTA	0,992036	2021-03-18	United States
S_501_Y	S	501	SRR14310061	23063	A	T	0,999849	2021-03-18	United States
S_570_D	S	570	SRR14310061	23271	C	A	0,999975	2021-03-18	United States
S_614_G	S	614	SRR14310061	23403	A	G	0,999903	2021-03-18	United States
S_681_H	S	681	SRR14310061	23604	C	A	0,999777	2021-03-18	United States
S_716_I	S	716	SRR14310061	23709	C	T	0,999955	2021-03-18	United States
S_982_A	S	982	SRR14310061	24506	T	G	0,999865	2021-03-18	United States
S_1118_H	S	1118	SRR14310061	24914	G	C	0,999778	2021-03-18	United States
ORF3a_255_NA	ORF3a	255	SRR14310061	26157	T	-GTTA	0,996442	2021-03-18	United States
ORF8_27_*	ORF8	27	SRR14310061	27972	C	T	0,999778	2021-03-18	United States
ORF8_52_I	ORF8	52	SRR14310061	28048	G	T	1	2021-03-18	United States
ORF8_68_*	ORF8	68	SRR14310061	28095	A	T	0,990861	2021-03-18	United States
ORF8_73_C	ORF8	73	SRR14310061	28111	A	G	0,99959	2021-03-18	United States
N_3_H	N	3	SRR14310061	28280	G	C	0,999649	2021-03-18	United States
N_3_V	N	3	SRR14310061	28281	A	T	0,999688	2021-03-18	United States
N_3_E	N	3	SRR14310061	28282	T	A	0,999669	2021-03-18	United States
N_203_K	N	203	SRR14310061	28881	G	A	0,999083	2021-03-18	United States
N_204_R	N	204	SRR14310061	28883	G	C	0,999759	2021-03-18	United States
N_235_F	N	235	SRR14310061	28977	C	T	0,999746	2021-03-18	United States
ORF1ab_265_I	ORF1ab	265	SRR14310064	1059	C	T	0,999881	2021-01-29	United States
ORF1ab_614_I	ORF1ab	614	SRR14310064	2106	C	T	0,999922	2021-01-29	United States
ORF1ab_1233_E	ORF1ab	1233	SRR14310064	3962	A	G	0,999737	2021-01-29	United States
ORF1ab_1742_N	ORF1ab	1742	SRR14310064	5489	G	A	0,999503	2021-01-29	United States
ORF1ab_2606_I	ORF1ab	2606	SRR14310064	8083	G	A	0,999946	2021-01-29	United States
ORF1ab_3352_F	ORF1ab	3352	SRR14310064	10319	C	T	0,999768	2021-01-29	United States
ORF1ab_3777_R	ORF1ab	3777	SRR14310064	11595	A	G	0,999788	2021-01-29	United States
ORF1ab_314_L	ORF1ab	314	SRR14310064	14408	C	T	0,999805	2021-01-29	United States
ORF1ab_1653_D	ORF1ab	1653	SRR14310064	18424	A	G	0,99982	2021-01-29	United States
ORF1ab_2613_C	ORF1ab	2613	SRR14310064	21304	C	T	0,999767	2021-01-29	United States
S_60_NA	S	60	SRR14310064	21740	T	-CCAATGTTACTTGGTTCCATGCTATACATGTCTCTGGGA	0,0541321	2021-01-29	United States
S_614_G	S	614	SRR14310064	23403	A	G	0,999864	2021-01-29	United States
ORF3a_57_H	ORF3a	57	SRR14310064	25563	G	T	0,999716	2021-01-29	United States
ORF3a_172_V	ORF3a	172	SRR14310064	25907	G	T	0,988891	2021-01-29	United States
ORF8_24_L	ORF8	24	SRR14310064	27964	C	T	1	2021-01-29	United States
N_67_S	N	67	SRR14310064	28472	C	T	1	2021-01-29	United States
N_199_L	N	199	SRR14310064	28869	C	T	0,999756	2021-01-29	United States
N_377_Y	N	377	SRR14310064	29402	G	T	1	2021-01-29	United States
ORF1ab_2007_I	ORF1ab	2007	SRR14310065	6285	C	T	0,999891	2021-03-18	United States
ORF1ab_3674_NA	ORF1ab	3674	SRR14310065	11287	G	-TCTGGTTTT	0,996067	2021-03-18	United States
ORF1ab_4092_V	ORF1ab	4092	SRR14310065	12540	C	T	0,999808	2021-03-18	United States
ORF1ab_314_S	ORF1ab	314	SRR14310065	14407	C	T	0,999533	2021-03-18	United States
ORF1ab_314_L	ORF1ab	314	SRR14310065	14408	C	T	0,99986	2021-03-18	United States
ORF1ab_1727_S	ORF1ab	1727	SRR14310065	18646	C	T	0,999838	2021-03-18	United States
ORF1ab_2073_I	ORF1ab	2073	SRR14310065	19684	G	A	0,999872	2021-03-18	United States
S_52_R	S	52	SRR14310065	21717	A	G	0,998592	2021-03-18	United States
S_68_NA	S	68	SRR14310065	21764	A	-TACATG	0,978551	2021-03-18	United States
S_143_NA	S	143	SRR14310065	21990	T	-TTA	0,990268	2021-03-18	United States
S_484_K	S	484	SRR14310065	23012	G	A	0,999807	2021-03-18	United States
S_614_G	S	614	SRR14310065	23403	A	G	0,99983	2021-03-18	United States
S_677_H	S	677	SRR14310065	23593	G	C	0,999858	2021-03-18	United States
S_888_L	S	888	SRR14310065	24224	T	C	0,999851	2021-03-18	United States
ORF3a_74_F	ORF3a	74	SRR14310065	25613	C	T	0,999899	2021-03-18	United States
E_21_F	E	21	SRR14310065	26305	C	T	0,999595	2021-03-18	United States
M_82_T	M	82	SRR14310065	26767	T	C	0,999898	2021-03-18	United States
ORF6_1_NA	ORF6	1	SRR14310065	27204	G	-TTT	0,9974	2021-03-18	United States
ORF7a_11_K	ORF7a	11	SRR14310065	27425	C	A	0,999869	2021-03-18	United States
N_2_NA	N	2	SRR14310065	28277	T	-CTG	0,997289	2021-03-18	United States
N_12_G	N	12	SRR14310065	28308	C	G	0,999816	2021-03-18	United States
N_205_I	N	205	SRR14310065	28887	C	T	1	2021-03-18	United States
ORF1ab_265_I	ORF1ab	265	SRR14310066	1059	C	T	0,999793	2021-03-18	United States
ORF1ab_658_G	ORF1ab	658	SRR14310066	2238	A	G	0,287401	2021-03-18	United States
ORF1ab_990_L	ORF1ab	990	SRR14310066	3234	A	T	0,260431	2021-03-18	United States
ORF1ab_1733_C	ORF1ab	1733	SRR14310066	5462	A	T	0,255202	2021-03-18	United States
ORF1ab_1733_I	ORF1ab	1733	SRR14310066	5463	G	T	0,255006	2021-03-18	United States
ORF1ab_1734_F	ORF1ab	1734	SRR14310066	5466	A	T	0,256511	2021-03-18	United States
ORF1ab_2076_T	ORF1ab	2076	SRR14310066	6492	T	C	0,320754	2021-03-18	United States
ORF1ab_2606_I	ORF1ab	2606	SRR14310066	8083	G	A	0,262502	2021-03-18	United States
ORF1ab_3201_P	ORF1ab	3201	SRR14310066	9867	T	C	0,725833	2021-03-18	United States
ORF1ab_3352_F	ORF1ab	3352	SRR14310066	10319	C	T	0,255832	2021-03-18	United States
ORF1ab_3674_NA	ORF1ab	3674	SRR14310066	11287	G	-TCTGGTTTT	0,725547	2021-03-18	United States
ORF1ab_314_L	ORF1ab	314	SRR14310066	14408	C	T	0,999684	2021-03-18	United States
ORF1ab_788_T	ORF1ab	788	SRR14310066	15829	G	A	0,240252	2021-03-18	United States
ORF1ab_1011_H	ORF1ab	1011	SRR14310066	16500	A	C	0,733097	2021-03-18	United States
ORF1ab_1354_I	ORF1ab	1354	SRR14310066	17528	C	T	0,234169	2021-03-18	United States
ORF1ab_1365_Q	ORF1ab	1365	SRR14310066	17561	G	A	0,238063	2021-03-18	United States
ORF1ab_1653_D	ORF1ab	1653	SRR14310066	18424	A	G	0,268562	2021-03-18	United States
ORF1ab_2073_L	ORF1ab	2073	SRR14310066	19684	G	T	0,259958	2021-03-18	United States
ORF1ab_2613_C	ORF1ab	2613	SRR14310066	21304	C	T	0,248746	2021-03-18	United States
S_5_F	S	5	SRR14310066	21575	C	T	0,616867	2021-03-18	United States
S_60_NA	S	60	SRR14310066	21740	T	-CCAATGTTACTTGGTTCCATGCTATACATGTCTCTGGGA	0,0669749	2021-03-18	United States
S_95_I	S	95	SRR14310066	21846	C	T	0,730956	2021-03-18	United States
S_178_N	S	178	SRR14310066	22094	G	A	0,272324	2021-03-18	United States
S_253_G	S	253	SRR14310066	22320	A	G	0,729107	2021-03-18	United States
S_484_K	S	484	SRR14310066	23012	G	A	0,728277	2021-03-18	United States
S_614_G	S	614	SRR14310066	23403	A	G	0,999843	2021-03-18	United States
S_701_V	S	701	SRR14310066	23664	C	T	0,710975	2021-03-18	United States
ORF3a_10_L	ORF3a	10	SRR14310066	25420	A	C	0,273904	2021-03-18	United States
ORF3a_42_L	ORF3a	42	SRR14310066	25517	C	T	0,725457	2021-03-18	United States
ORF3a_57_H	ORF3a	57	SRR14310066	25563	G	T	0,999807	2021-03-18	United States
ORF3a_151_I	ORF3a	151	SRR14310066	25844	C	T	0,250959	2021-03-18	United States
ORF3a_172_V	ORF3a	172	SRR14310066	25907	G	T	0,251564	2021-03-18	United States
ORF8_11_I	ORF8	11	SRR14310066	27925	C	T	0,694724	2021-03-18	United States
ORF8_24_L	ORF8	24	SRR14310066	27964	C	T	0,295214	2021-03-18	United States
N_67_S	N	67	SRR14310066	28472	C	T	0,309221	2021-03-18	United States
N_199_L	N	199	SRR14310066	28869	C	T	0,999595	2021-03-18	United States
N_234_I	N	234	SRR14310066	28975	G	A	0,660309	2021-03-18	United States
N_414_S	N	414	SRR14310066	29513	G	T	0,260607	2021-03-18	United States
ORF1ab_265_I	ORF1ab	265	SRR14310067	1059	C	T	0,999834	2021-03-14	United States
ORF1ab_3673_NA	ORF1ab	3673	SRR14310067	11282	A	-GTTTGTCTG	0,992794	2021-03-14	United States
ORF1ab_4205_V	ORF1ab	4205	SRR14310067	12878	A	G	0,999918	2021-03-14	United States
ORF1ab_314_L	ORF1ab	314	SRR14310067	14408	C	T	0,999886	2021-03-14	United States
ORF1ab_1183_Y	ORF1ab	1183	SRR14310067	17014	G	T	0,998239	2021-03-14	United States
ORF1ab_2052_C	ORF1ab	2052	SRR14310067	19621	A	T	0,999882	2021-03-14	United States
S_13_I	S	13	SRR14310067	21600	G	T	1	2021-03-14	United States
S_26_S	S	26	SRR14310067	21638	C	T	1	2021-03-14	United States
S_152_C	S	152	SRR14310067	22018	G	T	0,999863	2021-03-14	United States
S_452_R	S	452	SRR14310067	22917	T	G	0,999711	2021-03-14	United States
S_614_G	S	614	SRR14310067	23403	A	G	0,999973	2021-03-14	United States
S_1122_L	S	1122	SRR14310067	24926	G	T	0,424147	2021-03-14	United States
ORF3a_57_H	ORF3a	57	SRR14310067	25563	G	T	0,99982	2021-03-14	United States
ORF7b_42_Y	ORF7b	42	SRR14310067	27879	C	T	0,0797792	2021-03-14	United States
N_205_I	N	205	SRR14310067	28887	C	T	0,99974	2021-03-14	United States
N_413_I	N	413	SRR14310067	29511	G	T	0,999429	2021-03-14	United States
ORF1ab_1188_L	ORF1ab	1188	SRR14310068	3828	C	T	0,999072	2021-03-19	United States
ORF1ab_1795_Q	ORF1ab	1795	SRR14310068	5648	A	C	0,999715	2021-03-19	United States
ORF1ab_3674_NA	ORF1ab	3674	SRR14310068	11287	G	-TCTGGTTTT	0,995406	2021-03-19	United States
ORF1ab_314_L	ORF1ab	314	SRR14310068	14408	C	T	0,999892	2021-03-19	United States
ORF1ab_1264_D	ORF1ab	1264	SRR14310068	17259	G	T	0,999646	2021-03-19	United States
ORF1ab_1555_I	ORF1ab	1555	SRR14310068	18131	C	T	0,999739	2021-03-19	United States
S_18_F	S	18	SRR14310068	21614	C	T	0,998584	2021-03-19	United States
S_20_N	S	20	SRR14310068	21621	C	A	1	2021-03-19	United States
S_26_S	S	26	SRR14310068	21638	C	T	1	2021-03-19	United States
S_138_Y	S	138	SRR14310068	21974	G	T	0,982456	2021-03-19	United States
S_417_T	S	417	SRR14310068	22812	A	C	0,995078	2021-03-19	United States
S_484_K	S	484	SRR14310068	23012	G	A	1	2021-03-19	United States
S_501_Y	S	501	SRR14310068	23063	A	T	1	2021-03-19	United States
S_614_G	S	614	SRR14310068	23403	A	G	0,99988	2021-03-19	United States
S_655_Y	S	655	SRR14310068	23525	C	T	0,999607	2021-03-19	United States
S_1027_I	S	1027	SRR14310068	24642	C	T	0,999724	2021-03-19	United States
S_1176_F	S	1176	SRR14310068	25088	G	T	0,999868	2021-03-19	United States
ORF3a_253_P	ORF3a	253	SRR14310068	26149	T	C	1	2021-03-19	United States
M_2_S	M	2	SRR14310068	26526	G	T	0,997265	2021-03-19	United States
ORF8_92_K	ORF8	92	SRR14310068	28167	G	A	0,998165	2021-03-19	United States
N_80_R	N	80	SRR14310068	28512	C	G	1	2021-03-19	United States
N_202_C	N	202	SRR14310068	28877	A	T	0,999662	2021-03-19	United States
N_202_T	N	202	SRR14310068	28878	G	C	0,999799	2021-03-19	United States
N_203_K	N	203	SRR14310068	28881	G	A	0,999388	2021-03-19	United States
N_204_R	N	204	SRR14310068	28883	G	C	0,999866	2021-03-19	United States
ORF1ab_913_D	ORF1ab	913	SRR14310069	3004	G	T	0,999519	2021-03-17	United States
ORF1ab_1001_I	ORF1ab	1001	SRR14310069	3267	C	T	1	2021-03-17	United States
ORF1ab_1708_D	ORF1ab	1708	SRR14310069	5388	C	A	0,998553	2021-03-17	United States
ORF1ab_2230_T	ORF1ab	2230	SRR14310069	6954	T	C	1	2021-03-17	United States
ORF1ab_2259_I	ORF1ab	2259	SRR14310069	7042	G	T	0,995757	2021-03-17	United States
ORF1ab_3674_NA	ORF1ab	3674	SRR14310069	11287	G	-TCTGGTTTT	0,997626	2021-03-17	United States
ORF1ab_218_L	ORF1ab	218	SRR14310069	14120	C	T	0,99989	2021-03-17	United States
ORF1ab_314_L	ORF1ab	314	SRR14310069	14408	C	T	0,999833	2021-03-17	United States
ORF1ab_863_Y	ORF1ab	863	SRR14310069	16054	C	T	0,999859	2021-03-17	United States
S_12_NA	S	12	SRR14310069	21598	T	-AG	0,072134	2021-03-17	United States
S_68_NA	S	68	SRR14310069	21764	A	-TACATG	0,961302	2021-03-17	United States
S_143_NA	S	143	SRR14310069	21990	T	-TTA	0,826677	2021-03-17	United States
S_501_Y	S	501	SRR14310069	23063	A	T	0,991887	2021-03-17	United States
S_570_D	S	570	SRR14310069	23271	C	A	0,999972	2021-03-17	United States
S_614_G	S	614	SRR14310069	23403	A	G	0,999862	2021-03-17	United States
S_681_H	S	681	SRR14310069	23604	C	A	0,99947	2021-03-17	United States
S_716_I	S	716	SRR14310069	23709	C	T	0,999941	2021-03-17	United States
S_982_A	S	982	SRR14310069	24506	T	G	0,999808	2021-03-17	United States
S_1118_H	S	1118	SRR14310069	24914	G	C	0,999828	2021-03-17	United States
ORF3a_27_A	ORF3a	27	SRR14310069	25472	A	C	0,999729	2021-03-17	United States
ORF3a_240_S	ORF3a	240	SRR14310069	26110	C	T	0,999766	2021-03-17	United States
ORF8_27_*	ORF8	27	SRR14310069	27972	C	T	1	2021-03-17	United States
ORF8_52_I	ORF8	52	SRR14310069	28048	G	T	1	2021-03-17	United States
ORF8_68_*	ORF8	68	SRR14310069	28095	A	T	0,990074	2021-03-17	United States
ORF8_73_C	ORF8	73	SRR14310069	28111	A	G	0,999658	2021-03-17	United States
N_3_H	N	3	SRR14310069	28280	G	C	0,999956	2021-03-17	United States
N_3_V	N	3	SRR14310069	28281	A	T	0,999845	2021-03-17	United States
N_3_E	N	3	SRR14310069	28282	T	A	0,999868	2021-03-17	United States
N_203_K	N	203	SRR14310069	28881	G	A	0,999363	2021-03-17	United States
N_204_R	N	204	SRR14310069	28883	G	C	1	2021-03-17	United States
N_235_F	N	235	SRR14310069	28977	C	T	0,999889	2021-03-17	United States
ORF1ab_1001_I	ORF1ab	1001	SRR14310070	3267	C	T	0,99989	2021-03-17	United States
ORF1ab_1708_D	ORF1ab	1708	SRR14310070	5388	C	A	0,999823	2021-03-17	United States
ORF1ab_2230_T	ORF1ab	2230	SRR14310070	6954	T	C	0,998639	2021-03-17	United States
ORF1ab_3674_NA	ORF1ab	3674	SRR14310070	11287	G	-TCTGGTTTT	0,995953	2021-03-17	United States
ORF1ab_3940_I	ORF1ab	3940	SRR14310070	12084	C	T	0,999653	2021-03-17	United States
ORF1ab_218_L	ORF1ab	218	SRR14310070	14120	C	T	0,999746	2021-03-17	United States
ORF1ab_314_L	ORF1ab	314	SRR14310070	14408	C	T	0,999851	2021-03-17	United States
ORF1ab_1975_S	ORF1ab	1975	SRR14310070	19390	C	T	1	2021-03-17	United States
S_68_NA	S	68	SRR14310070	21764	A	-TACATG	0,979983	2021-03-17	United States
S_143_NA	S	143	SRR14310070	21990	T	-TTA	0,990781	2021-03-17	United States
S_501_Y	S	501	SRR14310070	23063	A	T	0,999844	2021-03-17	United States
S_570_D	S	570	SRR14310070	23271	C	A	0,999891	2021-03-17	United States
S_614_G	S	614	SRR14310070	23403	A	G	0,999894	2021-03-17	United States
S_681_H	S	681	SRR14310070	23604	C	A	0,999516	2021-03-17	United States
S_716_I	S	716	SRR14310070	23709	C	T	0,99986	2021-03-17	United States
S_982_A	S	982	SRR14310070	24506	T	G	0,999907	2021-03-17	United States
S_1118_H	S	1118	SRR14310070	24914	G	C	0,999892	2021-03-17	United States
ORF8_27_*	ORF8	27	SRR14310070	27972	C	T	1	2021-03-17	United States
ORF8_52_I	ORF8	52	SRR14310070	28048	G	T	1	2021-03-17	United States
ORF8_68_*	ORF8	68	SRR14310070	28095	A	T	0,988791	2021-03-17	United States
ORF8_73_C	ORF8	73	SRR14310070	28111	A	G	0,999512	2021-03-17	United States
N_3_H	N	3	SRR14310070	28280	G	C	0,999884	2021-03-17	United States
N_3_V	N	3	SRR14310070	28281	A	T	0,999711	2021-03-17	United States
N_3_E	N	3	SRR14310070	28282	T	A	0,999769	2021-03-17	United States
N_195_I	N	195	SRR14310070	28857	G	T	0,999877	2021-03-17	United States
N_203_K	N	203	SRR14310070	28881	G	A	0,998754	2021-03-17	United States
N_204_R	N	204	SRR14310070	28883	G	C	1	2021-03-17	United States
N_235_F	N	235	SRR14310070	28977	C	T	0,999612	2021-03-17	United States
ORF1ab_100_G	ORF1ab	100	SRR14310071	563	A	G	0,999829	2021-02-16	United States
ORF1ab_665_I	ORF1ab	665	SRR14310071	2258	G	A	0,997804	2021-02-16	United States
ORF1ab_971_L	ORF1ab	971	SRR14310071	3177	C	T	0,999876	2021-02-16	United States
ORF1ab_1298_V	ORF1ab	1298	SRR14310071	4158	C	T	0,99979	2021-02-16	United States
ORF1ab_2059_R	ORF1ab	2059	SRR14310071	6441	A	G	0,999912	2021-02-16	United States
ORF1ab_2729_V	ORF1ab	2729	SRR14310071	8450	A	G	1	2021-02-16	United States
ORF1ab_2980_G	ORF1ab	2980	SRR14310071	9204	A	G	0,999849	2021-02-16	United States
ORF1ab_314_L	ORF1ab	314	SRR14310071	14408	C	T	0,999912	2021-02-16	United States
ORF1ab_397_S	ORF1ab	397	SRR14310071	14656	G	T	0,999653	2021-02-16	United States
S_614_G	S	614	SRR14310071	23403	A	G	0,999831	2021-02-16	United States
E_68_C	E	68	SRR14310071	26447	C	G	0,999924	2021-02-16	United States
ORF7a_62_H	ORF7a	62	SRR14310071	27579	A	T	0,999006	2021-02-16	United States
N_194_L	N	194	SRR14310071	28854	C	T	0,999308	2021-02-16	United States
N_391_I	N	391	SRR14310071	29445	C	T	0,99966	2021-02-16	United States
ORF1ab_265_I	ORF1ab	265	SRR14310072	1059	C	T	0,998142	2021-03-17	United States
ORF1ab_1496_I	ORF1ab	1496	SRR14310072	4752	C	T	0,994394	2021-03-17	United States
ORF1ab_3201_P	ORF1ab	3201	SRR14310072	9867	T	C	0,999904	2021-03-17	United States
ORF1ab_3674_NA	ORF1ab	3674	SRR14310072	11287	G	-TCTGGTTTT	0,993789	2021-03-17	United States
ORF1ab_314_L	ORF1ab	314	SRR14310072	14408	C	T	0,999892	2021-03-17	United States
ORF1ab_1011_H	ORF1ab	1011	SRR14310072	16500	A	C	0,998121	2021-03-17	United States
S_3_NA	S	3	SRR14310072	21569	G	+T	0,0985533	2021-03-17	United States
S_5_F	S	5	SRR14310072	21575	C	T	1	2021-03-17	United States
S_60_NA	S	60	SRR14310072	21740	T	-CCAATGTTACTTGGTTCCATGCTATACATGTCTCTGGGA	0,0501684	2021-03-17	United States
S_95_I	S	95	SRR14310072	21846	C	T	0,998075	2021-03-17	United States
S_253_G	S	253	SRR14310072	22320	A	G	0,980764	2021-03-17	United States
S_484_K	S	484	SRR14310072	23012	G	A	0,996336	2021-03-17	United States
S_614_G	S	614	SRR14310072	23403	A	G	0,999764	2021-03-17	United States
S_701_V	S	701	SRR14310072	23664	C	T	0,999662	2021-03-17	United States
ORF3a_42_L	ORF3a	42	SRR14310072	25517	C	T	0,995563	2021-03-17	United States
ORF3a_57_H	ORF3a	57	SRR14310072	25563	G	T	0,995841	2021-03-17	United States
ORF8_11_I	ORF8	11	SRR14310072	27925	C	T	0,997843	2021-03-17	United States
N_199_L	N	199	SRR14310072	28869	C	T	0,99959	2021-03-17	United States
N_234_I	N	234	SRR14310072	28975	G	A	0,999776	2021-03-17	United States
ORF1ab_265_I	ORF1ab	265	SRR14310073	1059	C	T	0,999841	2021-03-19	United States
ORF1ab_1655_N	ORF1ab	1655	SRR14310073	5230	G	T	0,98634	2021-03-19	United States
ORF1ab_3353_R	ORF1ab	3353	SRR14310073	10323	A	G	0,999918	2021-03-19	United States
ORF1ab_3674_NA	ORF1ab	3674	SRR14310073	11287	G	-TCTGGTTTT	0,996445	2021-03-19	United States
ORF1ab_314_L	ORF1ab	314	SRR14310073	14408	C	T	0,9998	2021-03-19	United States
ORF1ab_2090_Y	ORF1ab	2090	SRR14310073	19735	G	T	1	2021-03-19	United States
S_18_F	S	18	SRR14310073	21614	C	T	0,999778	2021-03-19	United States
S_60_NA	S	60	SRR14310073	21740	T	-CCAATGTTACTTGGTTCCATGCTATACATGTCTCTGGGA	0,0662728	2021-03-19	United States
S_80_A	S	80	SRR14310073	21801	A	C	1	2021-03-19	United States
S_215_G	S	215	SRR14310073	22206	A	G	0,999809	2021-03-19	United States
S_240_NA	S	240	SRR14310073	22280	A	-CTTTACTTG	0,998408	2021-03-19	United States
S_417_N	S	417	SRR14310073	22813	G	T	0,999848	2021-03-19	United States
S_484_K	S	484	SRR14310073	23012	G	A	1	2021-03-19	United States
S_501_Y	S	501	SRR14310073	23063	A	T	1	2021-03-19	United States
S_614_G	S	614	SRR14310073	23403	A	G	0,999931	2021-03-19	United States
S_701_V	S	701	SRR14310073	23664	C	T	0,999695	2021-03-19	United States
S_1078_S	S	1078	SRR14310073	24794	G	T	0,217387	2021-03-19	United States
ORF3a_57_H	ORF3a	57	SRR14310073	25563	G	T	0,999777	2021-03-19	United States
ORF3a_148_F	ORF3a	148	SRR14310073	25835	G	T	0,999889	2021-03-19	United States
ORF3a_171_L	ORF3a	171	SRR14310073	25904	C	T	0,980823	2021-03-19	United States
E_71_L	E	71	SRR14310073	26456	C	T	0,999798	2021-03-19	United States
N_205_I	N	205	SRR14310073	28887	C	T	0,999353	2021-03-19	United States
ORF1ab_1001_I	ORF1ab	1001	SRR14310074	3267	C	T	0,999958	2021-03-18	United States
ORF1ab_1708_D	ORF1ab	1708	SRR14310074	5388	C	A	0,999839	2021-03-18	United States
ORF1ab_2230_T	ORF1ab	2230	SRR14310074	6954	T	C	0,999394	2021-03-18	United States
ORF1ab_3674_NA	ORF1ab	3674	SRR14310074	11287	G	-TCTGGTTTT	0,991905	2021-03-18	United States
ORF1ab_218_L	ORF1ab	218	SRR14310074	14120	C	T	0,999855	2021-03-18	United States
ORF1ab_314_L	ORF1ab	314	SRR14310074	14408	C	T	0,999865	2021-03-18	United States
ORF1ab_1975_S	ORF1ab	1975	SRR14310074	19390	C	T	1	2021-03-18	United States
S_68_NA	S	68	SRR14310074	21764	A	-TACATG	0,97742	2021-03-18	United States
S_143_NA	S	143	SRR14310074	21990	T	-TTA	0,980195	2021-03-18	United States
S_501_Y	S	501	SRR14310074	23063	A	T	0,999927	2021-03-18	United States
S_570_D	S	570	SRR14310074	23271	C	A	0,99993	2021-03-18	United States
S_614_G	S	614	SRR14310074	23403	A	G	0,999797	2021-03-18	United States
S_681_H	S	681	SRR14310074	23604	C	A	0,998887	2021-03-18	United States
S_716_I	S	716	SRR14310074	23709	C	T	0,999757	2021-03-18	United States
S_982_A	S	982	SRR14310074	24506	T	G	0,999764	2021-03-18	United States
S_1118_H	S	1118	SRR14310074	24914	G	C	0,99942	2021-03-18	United States
ORF8_27_*	ORF8	27	SRR14310074	27972	C	T	0,999337	2021-03-18	United States
ORF8_52_I	ORF8	52	SRR14310074	28048	G	T	1	2021-03-18	United States
ORF8_68_*	ORF8	68	SRR14310074	28095	A	T	0,977551	2021-03-18	United States
ORF8_73_C	ORF8	73	SRR14310074	28111	A	G	0,999636	2021-03-18	United States
N_3_H	N	3	SRR14310074	28280	G	C	0,999927	2021-03-18	United States
N_3_V	N	3	SRR14310074	28281	A	T	0,99989	2021-03-18	United States
N_3_E	N	3	SRR14310074	28282	T	A	0,999451	2021-03-18	United States
N_203_K	N	203	SRR14310074	28881	G	A	0,999546	2021-03-18	United States
N_204_R	N	204	SRR14310074	28883	G	C	0,999808	2021-03-18	United States
N_235_F	N	235	SRR14310074	28977	C	T	0,999592	2021-03-18	United States
ORF1ab_913_D	ORF1ab	913	SRR14310075	3004	G	T	0,998971	2021-03-17	United States
ORF1ab_1001_I	ORF1ab	1001	SRR14310075	3267	C	T	0,999929	2021-03-17	United States
ORF1ab_1708_D	ORF1ab	1708	SRR14310075	5388	C	A	0,999735	2021-03-17	United States
ORF1ab_2230_T	ORF1ab	2230	SRR14310075	6954	T	C	1	2021-03-17	United States
ORF1ab_2259_I	ORF1ab	2259	SRR14310075	7042	G	T	0,930935	2021-03-17	United States
ORF1ab_3674_NA	ORF1ab	3674	SRR14310075	11287	G	-TCTGGTTTT	0,99671	2021-03-17	United States
ORF1ab_218_L	ORF1ab	218	SRR14310075	14120	C	T	0,999849	2021-03-17	United States
ORF1ab_314_L	ORF1ab	314	SRR14310075	14408	C	T	0,999921	2021-03-17	United States
ORF1ab_863_Y	ORF1ab	863	SRR14310075	16054	C	T	0,999674	2021-03-17	United States
S_68_NA	S	68	SRR14310075	21764	A	-TACATG	0,973303	2021-03-17	United States
S_143_NA	S	143	SRR14310075	21990	T	-TTA	0,980995	2021-03-17	United States
S_501_Y	S	501	SRR14310075	23063	A	T	0,999926	2021-03-17	United States
S_570_D	S	570	SRR14310075	23271	C	A	1	2021-03-17	United States
S_614_G	S	614	SRR14310075	23403	A	G	0,999855	2021-03-17	United States
S_681_H	S	681	SRR14310075	23604	C	A	0,999511	2021-03-17	United States
S_716_I	S	716	SRR14310075	23709	C	T	0,999918	2021-03-17	United States
S_982_A	S	982	SRR14310075	24506	T	G	0,999627	2021-03-17	United States
S_1118_H	S	1118	SRR14310075	24914	G	C	0,999897	2021-03-17	United States
ORF3a_27_A	ORF3a	27	SRR14310075	25472	A	C	0,999227	2021-03-17	United States
ORF3a_240_S	ORF3a	240	SRR14310075	26110	C	T	1	2021-03-17	United States
ORF8_27_*	ORF8	27	SRR14310075	27972	C	T	1	2021-03-17	United States
ORF8_52_I	ORF8	52	SRR14310075	28048	G	T	1	2021-03-17	United States
ORF8_68_*	ORF8	68	SRR14310075	28095	A	T	0,992147	2021-03-17	United States
ORF8_73_C	ORF8	73	SRR14310075	28111	A	G	0,999545	2021-03-17	United States
N_3_H	N	3	SRR14310075	28280	G	C	0,999809	2021-03-17	United States
N_3_V	N	3	SRR14310075	28281	A	T	0,999427	2021-03-17	United States
N_3_E	N	3	SRR14310075	28282	T	A	0,999771	2021-03-17	United States
N_203_K	N	203	SRR14310075	28881	G	A	0,999015	2021-03-17	United States
N_204_R	N	204	SRR14310075	28883	G	C	0,999514	2021-03-17	United States
N_235_F	N	235	SRR14310075	28977	C	T	0,999873	2021-03-17	United States
ORF1ab_265_I	ORF1ab	265	SRR14310077	1059	C	T	0,999928	2021-03-19	United States
ORF1ab_1655_N	ORF1ab	1655	SRR14310077	5230	G	T	0,979182	2021-03-19	United States
ORF1ab_3353_R	ORF1ab	3353	SRR14310077	10323	A	G	0,99979	2021-03-19	United States
ORF1ab_3674_NA	ORF1ab	3674	SRR14310077	11287	G	-TCTGGTTTT	0,996971	2021-03-19	United States
ORF1ab_17_I	ORF1ab	17	SRR14310077	13517	C	T	0,999674	2021-03-19	United States
ORF1ab_314_L	ORF1ab	314	SRR14310077	14408	C	T	0,999821	2021-03-19	United States
ORF1ab_2090_Y	ORF1ab	2090	SRR14310077	19735	G	T	0,999902	2021-03-19	United States
S_18_F	S	18	SRR14310077	21614	C	T	0,999567	2021-03-19	United States
S_60_NA	S	60	SRR14310077	21740	T	-CCAATGTTACTTGGTTCCATGCTATACATGTCTCTGGGA	0,0517882	2021-03-19	United States
S_80_A	S	80	SRR14310077	21801	A	C	1	2021-03-19	United States
S_215_G	S	215	SRR14310077	22206	A	G	0,999661	2021-03-19	United States
S_240_NA	S	240	SRR14310077	22280	A	-CTTTACTTG	0,998213	2021-03-19	United States
S_417_N	S	417	SRR14310077	22813	G	T	0,999826	2021-03-19	United States
S_614_G	S	614	SRR14310077	23403	A	G	0,999858	2021-03-19	United States
S_701_V	S	701	SRR14310077	23664	C	T	0,999858	2021-03-19	United States
ORF3a_57_H	ORF3a	57	SRR14310077	25563	G	T	0,999809	2021-03-19	United States
ORF3a_148_F	ORF3a	148	SRR14310077	25835	G	T	0,999835	2021-03-19	United States
ORF3a_171_L	ORF3a	171	SRR14310077	25904	C	T	0,990748	2021-03-19	United States
E_71_L	E	71	SRR14310077	26456	C	T	0,999687	2021-03-19	United States
N_205_I	N	205	SRR14310077	28887	C	T	0,999727	2021-03-19	United States
ORF1ab_1001_I	ORF1ab	1001	SRR14310080	3267	C	T	0,999894	2021-03-18	United States
ORF1ab_1708_D	ORF1ab	1708	SRR14310080	5388	C	A	0,99996	2021-03-18	United States
ORF1ab_2055_S	ORF1ab	2055	SRR14310080	6428	C	T	0,999724	2021-03-18	United States
ORF1ab_2230_T	ORF1ab	2230	SRR14310080	6954	T	C	1	2021-03-18	United States
ORF1ab_3674_NA	ORF1ab	3674	SRR14310080	11287	G	-TCTGGTTTT	0,994139	2021-03-18	United States
ORF1ab_3966_R	ORF1ab	3966	SRR14310080	12162	A	G	0,99853	2021-03-18	United States
ORF1ab_314_L	ORF1ab	314	SRR14310080	14408	C	T	0,999813	2021-03-18	United States
ORF1ab_1383_R	ORF1ab	1383	SRR14310080	17615	A	G	0,999711	2021-03-18	United States
ORF1ab_2557_R	ORF1ab	2557	SRR14310080	21137	A	G	0,999768	2021-03-18	United States
S_68_NA	S	68	SRR14310080	21764	A	-TACATG	0,974015	2021-03-18	United States
S_143_NA	S	143	SRR14310080	21990	T	-TTA	0,953596	2021-03-18	United States
S_501_Y	S	501	SRR14310080	23063	A	T	0,999657	2021-03-18	United States
S_570_D	S	570	SRR14310080	23271	C	A	0,999956	2021-03-18	United States
S_614_G	S	614	SRR14310080	23403	A	G	0,999914	2021-03-18	United States
S_681_H	S	681	SRR14310080	23604	C	A	0,999219	2021-03-18	United States
S_716_I	S	716	SRR14310080	23709	C	T	0,999921	2021-03-18	United States
S_982_A	S	982	SRR14310080	24506	T	G	0,999776	2021-03-18	United States
S_1118_H	S	1118	SRR14310080	24914	G	C	0,999312	2021-03-18	United States
S_1191_N	S	1191	SRR14310080	25135	G	T	0,99997	2021-03-18	United States
ORF7a_34_S	ORF7a	34	SRR14310080	27493	C	T	0,999916	2021-03-18	United States
ORF8_27_*	ORF8	27	SRR14310080	27972	C	T	1	2021-03-18	United States
ORF8_52_I	ORF8	52	SRR14310080	28048	G	T	0,998795	2021-03-18	United States
ORF8_73_C	ORF8	73	SRR14310080	28111	A	G	0,999115	2021-03-18	United States
N_3_H	N	3	SRR14310080	28280	G	C	0,999842	2021-03-18	United States
N_3_V	N	3	SRR14310080	28281	A	T	0,999877	2021-03-18	United States
N_3_E	N	3	SRR14310080	28282	T	A	0,999754	2021-03-18	United States
N_136_D	N	136	SRR14310080	28681	G	T	0,999159	2021-03-18	United States
N_185_C	N	185	SRR14310080	28826	C	T	0,999298	2021-03-18	United States
N_203_K	N	203	SRR14310080	28881	G	A	0,999465	2021-03-18	United States
N_204_R	N	204	SRR14310080	28883	G	C	0,999648	2021-03-18	United States
N_235_F	N	235	SRR14310080	28977	C	T	1	2021-03-18	United States
ORF1ab_265_I	ORF1ab	265	SRR14310093	1059	C	T	0,999709	2021-03-18	United States
ORF1ab_1679_S	ORF1ab	1679	SRR14310093	5300	G	T	0,999629	2021-03-18	United States
ORF1ab_3162_E	ORF1ab	3162	SRR14310093	9749	A	G	0,999935	2021-03-18	United States
ORF1ab_3201_P	ORF1ab	3201	SRR14310093	9867	T	C	0,999836	2021-03-18	United States
ORF1ab_3209_V	ORF1ab	3209	SRR14310093	9891	C	T	0,999804	2021-03-18	United States
ORF1ab_3674_NA	ORF1ab	3674	SRR14310093	11287	G	-TCTGGTTTT	0,994128	2021-03-18	United States
ORF1ab_3847_I	ORF1ab	3847	SRR14310093	11804	G	A	0,999557	2021-03-18	United States
ORF1ab_314_L	ORF1ab	314	SRR14310093	14408	C	T	0,999763	2021-03-18	United States
S_155_R	S	155	SRR14310093	22025	A	C	0,999542	2021-03-18	United States
S_157_S	S	157	SRR14310093	22032	T	C	0,999824	2021-03-18	United States
S_452_R	S	452	SRR14310093	22917	T	G	0,999475	2021-03-18	United States
S_614_G	S	614	SRR14310093	23403	A	G	0,999722	2021-03-18	United States
S_859_N	S	859	SRR14310093	24138	C	A	0,999846	2021-03-18	United States
S_950_H	S	950	SRR14310093	24410	G	C	0,989297	2021-03-18	United States
ORF3a_42_L	ORF3a	42	SRR14310093	25517	C	T	0,999678	2021-03-18	United States
ORF3a_57_H	ORF3a	57	SRR14310093	25563	G	T	0,999849	2021-03-18	United States
ORF3a_104_L	ORF3a	104	SRR14310093	25703	C	T	0,995608	2021-03-18	United States
ORF8_11_I	ORF8	11	SRR14310093	27925	C	T	1	2021-03-18	United States
ORF8_51_S	ORF8	51	SRR14310093	28044	G	T	1	2021-03-18	United States
N_205_I	N	205	SRR14310093	28887	C	T	0,999898	2021-03-18	United States
N_234_I	N	234	SRR14310093	28975	G	A	1	2021-03-18	United States
ORF1ab_913_D	ORF1ab	913	SRR14310095	3004	G	T	0,999825	2021-03-18	United States
ORF1ab_1001_I	ORF1ab	1001	SRR14310095	3267	C	T	0,999965	2021-03-18	United States
ORF1ab_1708_D	ORF1ab	1708	SRR14310095	5388	C	A	0,999688	2021-03-18	United States
ORF1ab_2230_T	ORF1ab	2230	SRR14310095	6954	T	C	1	2021-03-18	United States
ORF1ab_2259_I	ORF1ab	2259	SRR14310095	7042	G	T	0,948052	2021-03-18	United States
ORF1ab_3674_NA	ORF1ab	3674	SRR14310095	11287	G	-TCTGGTTTT	0,995462	2021-03-18	United States
ORF1ab_218_L	ORF1ab	218	SRR14310095	14120	C	T	0,999836	2021-03-18	United States
ORF1ab_314_L	ORF1ab	314	SRR14310095	14408	C	T	0,999948	2021-03-18	United States
S_68_NA	S	68	SRR14310095	21764	A	-TACATG	0,969315	2021-03-18	United States
S_143_NA	S	143	SRR14310095	21990	T	-TTA	0,978189	2021-03-18	United States
S_501_Y	S	501	SRR14310095	23063	A	T	0,999763	2021-03-18	United States
S_570_D	S	570	SRR14310095	23271	C	A	0,999737	2021-03-18	United States
S_614_G	S	614	SRR14310095	23403	A	G	1	2021-03-18	United States
S_681_H	S	681	SRR14310095	23604	C	A	0,999391	2021-03-18	United States
S_716_I	S	716	SRR14310095	23709	C	T	0,999859	2021-03-18	United States
S_982_A	S	982	SRR14310095	24506	T	G	0,999976	2021-03-18	United States
S_1118_H	S	1118	SRR14310095	24914	G	C	0,999874	2021-03-18	United States
ORF3a_27_A	ORF3a	27	SRR14310095	25472	A	C	0,99984	2021-03-18	United States
ORF3a_240_S	ORF3a	240	SRR14310095	26110	C	T	0,999879	2021-03-18	United States
ORF8_27_*	ORF8	27	SRR14310095	27972	C	T	1	2021-03-18	United States
ORF8_52_I	ORF8	52	SRR14310095	28048	G	T	1	2021-03-18	United States
ORF8_68_*	ORF8	68	SRR14310095	28095	A	T	0,97325	2021-03-18	United States
ORF8_73_C	ORF8	73	SRR14310095	28111	A	G	0,999487	2021-03-18	United States
N_3_H	N	3	SRR14310095	28280	G	C	0,999828	2021-03-18	United States
N_3_V	N	3	SRR14310095	28281	A	T	0,999805	2021-03-18	United States
N_3_E	N	3	SRR14310095	28282	T	A	0,99969	2021-03-18	United States
N_203_K	N	203	SRR14310095	28881	G	A	0,999314	2021-03-18	United States
N_204_R	N	204	SRR14310095	28883	G	C	0,999948	2021-03-18	United States
N_235_F	N	235	SRR14310095	28977	C	T	0,999622	2021-03-18	United States
ORF1ab_953_G	ORF1ab	953	SRR14310096	3123	A	G	0,116153	2021-03-17	United States
ORF1ab_1001_I	ORF1ab	1001	SRR14310096	3267	C	T	0,999946	2021-03-17	United States
ORF1ab_1708_D	ORF1ab	1708	SRR14310096	5388	C	A	0,999935	2021-03-17	United States
ORF1ab_2230_T	ORF1ab	2230	SRR14310096	6954	T	C	1	2021-03-17	United States
ORF1ab_2251_S	ORF1ab	2251	SRR14310096	7016	G	A	0,98827	2021-03-17	United States
ORF1ab_2345_V	ORF1ab	2345	SRR14310096	7299	C	T	0,999888	2021-03-17	United States
ORF1ab_3674_NA	ORF1ab	3674	SRR14310096	11287	G	-TCTGGTTTT	0,997027	2021-03-17	United States
ORF1ab_314_L	ORF1ab	314	SRR14310096	14408	C	T	0,999833	2021-03-17	United States
S_68_NA	S	68	SRR14310096	21764	A	-TACATG	0,981266	2021-03-17	United States
S_143_NA	S	143	SRR14310096	21990	T	-TTA	0,985419	2021-03-17	United States
S_501_Y	S	501	SRR14310096	23063	A	T	0,999756	2021-03-17	United States
S_570_D	S	570	SRR14310096	23271	C	A	0,999899	2021-03-17	United States
S_614_G	S	614	SRR14310096	23403	A	G	0,999737	2021-03-17	United States
S_681_H	S	681	SRR14310096	23604	C	A	0,999685	2021-03-17	United States
S_716_I	S	716	SRR14310096	23709	C	T	0,999809	2021-03-17	United States
S_982_A	S	982	SRR14310096	24506	T	G	0,999876	2021-03-17	United States
S_1118_H	S	1118	SRR14310096	24914	G	C	0,999968	2021-03-17	United States
ORF8_27_*	ORF8	27	SRR14310096	27972	C	T	0,999726	2021-03-17	United States
ORF8_52_I	ORF8	52	SRR14310096	28048	G	T	0,999421	2021-03-17	United States
ORF8_68_*	ORF8	68	SRR14310096	28095	A	T	0,97305	2021-03-17	United States
ORF8_73_C	ORF8	73	SRR14310096	28111	A	G	0,999707	2021-03-17	United States
N_3_H	N	3	SRR14310096	28280	G	C	0,999322	2021-03-17	United States
N_3_V	N	3	SRR14310096	28281	A	T	0,999736	2021-03-17	United States
N_3_E	N	3	SRR14310096	28282	T	A	0,999752	2021-03-17	United States
N_202_C	N	202	SRR14310096	28877	A	T	0,999606	2021-03-17	United States
N_202_T	N	202	SRR14310096	28878	G	C	0,999609	2021-03-17	United States
N_203_K	N	203	SRR14310096	28881	G	A	0,999603	2021-03-17	United States
N_204_R	N	204	SRR14310096	28883	G	C	0,999665	2021-03-17	United States
N_235_F	N	235	SRR14310096	28977	C	T	0,999824	2021-03-17	United States
ORF1ab_265_I	ORF1ab	265	SRR14310118	1059	C	T	1	2021-03-18	United States
ORF1ab_3201_P	ORF1ab	3201	SRR14310118	9867	T	C	0,999914	2021-03-18	United States
ORF1ab_3674_NA	ORF1ab	3674	SRR14310118	11287	G	-TCTGGTTTT	0,997606	2021-03-18	United States
ORF1ab_314_L	ORF1ab	314	SRR14310118	14408	C	T	0,999839	2021-03-18	United States
ORF1ab_1011_H	ORF1ab	1011	SRR14310118	16500	A	C	0,986256	2021-03-18	United States
ORF1ab_1182_L	ORF1ab	1182	SRR14310118	17012	C	T	0,999783	2021-03-18	United States
S_5_F	S	5	SRR14310118	21575	C	T	1	2021-03-18	United States
S_60_NA	S	60	SRR14310118	21740	T	-CCAATGTTACTTGGTTCCATGCTATACATGTCTCTGGGA	0,0542681	2021-03-18	United States
S_95_I	S	95	SRR14310118	21846	C	T	1	2021-03-18	United States
S_253_G	S	253	SRR14310118	22320	A	G	0,999877	2021-03-18	United States
S_484_K	S	484	SRR14310118	23012	G	A	0,999777	2021-03-18	United States
S_614_G	S	614	SRR14310118	23403	A	G	0,999839	2021-03-18	United States
S_701_V	S	701	SRR14310118	23664	C	T	0,999735	2021-03-18	United States
ORF3a_42_L	ORF3a	42	SRR14310118	25517	C	T	0,998979	2021-03-18	United States
ORF3a_57_H	ORF3a	57	SRR14310118	25563	G	T	0,99994	2021-03-18	United States
ORF8_11_I	ORF8	11	SRR14310118	27925	C	T	1	2021-03-18	United States
N_199_L	N	199	SRR14310118	28869	C	T	0,999605	2021-03-18	United States
N_234_I	N	234	SRR14310118	28975	G	A	1	2021-03-18	United States
ORF1ab_100_G	ORF1ab	100	SRR14310119	563	A	G	0,999885	2021-02-15	United States
ORF1ab_665_I	ORF1ab	665	SRR14310119	2258	G	A	0,995647	2021-02-15	United States
ORF1ab_971_L	ORF1ab	971	SRR14310119	3177	C	T	0,99992	2021-02-15	United States
ORF1ab_1298_V	ORF1ab	1298	SRR14310119	4158	C	T	0,999729	2021-02-15	United States
ORF1ab_2059_R	ORF1ab	2059	SRR14310119	6441	A	G	0,999906	2021-02-15	United States
ORF1ab_2729_V	ORF1ab	2729	SRR14310119	8450	A	G	0,999667	2021-02-15	United States
ORF1ab_2980_G	ORF1ab	2980	SRR14310119	9204	A	G	0,999807	2021-02-15	United States
ORF1ab_314_L	ORF1ab	314	SRR14310119	14408	C	T	0,999883	2021-02-15	United States
S_614_G	S	614	SRR14310119	23403	A	G	0,999865	2021-02-15	United States
ORF3a_229_I	ORF3a	229	SRR14310119	26078	C	T	0,084534	2021-02-15	United States
E_68_C	E	68	SRR14310119	26447	C	G	0,999904	2021-02-15	United States
ORF7a_62_H	ORF7a	62	SRR14310119	27579	A	T	0,999984	2021-02-15	United States
N_194_L	N	194	SRR14310119	28854	C	T	0,999896	2021-02-15	United States
N_391_I	N	391	SRR14310119	29445	C	T	1	2021-02-15	United States
ORF1ab_265_I	ORF1ab	265	SRR14310121	1059	C	T	0,999898	2021-03-19	United States
ORF1ab_900_C	ORF1ab	900	SRR14310121	2965	G	T	0,0887969	2021-03-19	United States
ORF1ab_1655_N	ORF1ab	1655	SRR14310121	5230	G	T	0,993163	2021-03-19	United States
ORF1ab_3353_R	ORF1ab	3353	SRR14310121	10323	A	G	0,999853	2021-03-19	United States
ORF1ab_3674_NA	ORF1ab	3674	SRR14310121	11287	G	-TCTGGTTTT	0,997007	2021-03-19	United States
ORF1ab_314_L	ORF1ab	314	SRR14310121	14408	C	T	0,999846	2021-03-19	United States
ORF1ab_2090_Y	ORF1ab	2090	SRR14310121	19735	G	T	0,999933	2021-03-19	United States
S_18_F	S	18	SRR14310121	21614	C	T	0,999414	2021-03-19	United States
S_60_NA	S	60	SRR14310121	21740	T	-CCAATGTTACTTGGTTCCATGCTATACATGTCTCTGGGA	0,090566	2021-03-19	United States
S_80_A	S	80	SRR14310121	21801	A	C	0,999757	2021-03-19	United States
S_215_G	S	215	SRR14310121	22206	A	G	1	2021-03-19	United States
S_240_NA	S	240	SRR14310121	22280	A	-CTTTACTTG	0,998127	2021-03-19	United States
S_417_N	S	417	SRR14310121	22813	G	T	0,999954	2021-03-19	United States
S_614_G	S	614	SRR14310121	23403	A	G	0,999804	2021-03-19	United States
S_701_V	S	701	SRR14310121	23664	C	T	0,999382	2021-03-19	United States
S_929_I	S	929	SRR14310121	24348	G	T	0,0868822	2021-03-19	United States
ORF3a_57_H	ORF3a	57	SRR14310121	25563	G	T	0,999806	2021-03-19	United States
ORF3a_148_F	ORF3a	148	SRR14310121	25835	G	T	0,9998	2021-03-19	United States
ORF3a_171_L	ORF3a	171	SRR14310121	25904	C	T	0,985111	2021-03-19	United States
E_71_L	E	71	SRR14310121	26456	C	T	0,99988	2021-03-19	United States
N_205_I	N	205	SRR14310121	28887	C	T	0,99974	2021-03-19	United States
ORF1ab_265_I	ORF1ab	265	SRR14310122	1059	C	T	0,999794	2021-03-18	United States
ORF1ab_452_A	ORF1ab	452	SRR14310122	1620	A	C	0,99978	2021-03-18	United States
ORF1ab_472_D	ORF1ab	472	SRR14310122	1681	G	T	0,999941	2021-03-18	United States
ORF1ab_1000_I	ORF1ab	1000	SRR14310122	3264	C	T	0,999952	2021-03-18	United States
ORF1ab_1322_A	ORF1ab	1322	SRR14310122	4229	A	G	0,506771	2021-03-18	United States
ORF1ab_1655_N	ORF1ab	1655	SRR14310122	5230	G	T	0,989833	2021-03-18	United States
ORF1ab_3352_F	ORF1ab	3352	SRR14310122	10319	C	T	0,999671	2021-03-18	United States
ORF1ab_3750_I	ORF1ab	3750	SRR14310122	11514	C	T	0,999727	2021-03-18	United States
ORF1ab_314_L	ORF1ab	314	SRR14310122	14408	C	T	0,999871	2021-03-18	United States
ORF1ab_1567_S	ORF1ab	1567	SRR14310122	18166	C	T	0,999882	2021-03-18	United States
ORF1ab_1653_D	ORF1ab	1653	SRR14310122	18424	A	G	0,999826	2021-03-18	United States
ORF1ab_2613_C	ORF1ab	2613	SRR14310122	21304	C	T	0,969692	2021-03-18	United States
S_60_NA	S	60	SRR14310122	21740	T	-CCAATGTTACTTGGTTCCATGCTATACATGTCTCTGGGA	0,0638403	2021-03-18	United States
S_614_G	S	614	SRR14310122	23403	A	G	0,999886	2021-03-18	United States
ORF3a_22_G	ORF3a	22	SRR14310122	25457	A	G	0,999868	2021-03-18	United States
ORF3a_57_H	ORF3a	57	SRR14310122	25563	G	T	0,999659	2021-03-18	United States
ORF3a_172_V	ORF3a	172	SRR14310122	25907	G	T	0,98314	2021-03-18	United States
ORF7a_45_S	ORF7a	45	SRR14310122	27526	C	T	0,0789795	2021-03-18	United States
ORF8_24_L	ORF8	24	SRR14310122	27964	C	T	1	2021-03-18	United States
N_67_S	N	67	SRR14310122	28472	C	T	0,999847	2021-03-18	United States
N_199_L	N	199	SRR14310122	28869	C	T	1	2021-03-18	United States
ORF1ab_748_S	ORF1ab	748	SRR14310123	2507	C	T	0,993151	2021-03-17	United States
ORF1ab_2123_V	ORF1ab	2123	SRR14310123	6633	C	T	0,998481	2021-03-17	United States
ORF1ab_2474_A	ORF1ab	2474	SRR14310123	7685	T	G	0,998609	2021-03-17	United States
ORF1ab_314_L	ORF1ab	314	SRR14310123	14408	C	T	0,999798	2021-03-17	United States
ORF1ab_1362_R	ORF1ab	1362	SRR14310123	17551	G	A	0,999594	2021-03-17	United States
ORF1ab_1936_H	ORF1ab	1936	SRR14310123	19274	C	A	0,999917	2021-03-17	United States
ORF1ab_1954_T	ORF1ab	1954	SRR14310123	19327	G	A	0,0715596	2021-03-17	United States
S_152_L	S	152	SRR14310123	22017	G	T	0,998246	2021-03-17	United States
S_255_F	S	255	SRR14310123	22326	C	T	0,998433	2021-03-17	United States
S_484_K	S	484	SRR14310123	23012	G	A	0,999847	2021-03-17	United States
S_614_G	S	614	SRR14310123	23403	A	G	0,999862	2021-03-17	United States
S_769_V	S	769	SRR14310123	23868	G	T	0,999785	2021-03-17	United States
M_28_L	M	28	SRR14310123	26604	T	C	0,998963	2021-03-17	United States
ORF7b_42_Q	ORF7b	42	SRR14310123	27881	C	A	1	2021-03-17	United States
N_187_L	N	187	SRR14310123	28833	C	T	0,999741	2021-03-17	United States
N_203_K	N	203	SRR14310123	28881	G	A	0,999155	2021-03-17	United States
N_204_R	N	204	SRR14310123	28883	G	C	0,999948	2021-03-17	United States
N_418_H	N	418	SRR14310123	29527	G	T	0,999939	2021-03-17	United States
ORF1ab_1001_I	ORF1ab	1001	SRR14310125	3267	C	T	0,999721	2021-03-16	United States
ORF1ab_1708_D	ORF1ab	1708	SRR14310125	5388	C	A	0,999873	2021-03-16	United States
ORF1ab_2230_T	ORF1ab	2230	SRR14310125	6954	T	C	1	2021-03-16	United States
ORF1ab_3674_NA	ORF1ab	3674	SRR14310125	11287	G	-TCTGGTTTT	0,996108	2021-03-16	United States
ORF1ab_218_L	ORF1ab	218	SRR14310125	14120	C	T	0,999688	2021-03-16	United States
ORF1ab_314_L	ORF1ab	314	SRR14310125	14408	C	T	0,999849	2021-03-16	United States
ORF1ab_976_S	ORF1ab	976	SRR14310125	16393	C	T	0,999898	2021-03-16	United States
ORF1ab_1975_S	ORF1ab	1975	SRR14310125	19390	C	T	0,999579	2021-03-16	United States
S_68_NA	S	68	SRR14310125	21764	A	-TACATG	0,991128	2021-03-16	United States
S_143_NA	S	143	SRR14310125	21990	T	-TTA	0,996373	2021-03-16	United States
S_501_Y	S	501	SRR14310125	23063	A	T	0,999913	2021-03-16	United States
S_570_D	S	570	SRR14310125	23271	C	A	0,999778	2021-03-16	United States
S_614_G	S	614	SRR14310125	23403	A	G	0,999891	2021-03-16	United States
S_681_H	S	681	SRR14310125	23604	C	A	0,999321	2021-03-16	United States
S_716_I	S	716	SRR14310125	23709	C	T	0,999908	2021-03-16	United States
S_982_A	S	982	SRR14310125	24506	T	G	0,999889	2021-03-16	United States
S_1118_H	S	1118	SRR14310125	24914	G	C	0,999654	2021-03-16	United States
ORF8_27_*	ORF8	27	SRR14310125	27972	C	T	0,999905	2021-03-16	United States
ORF8_52_I	ORF8	52	SRR14310125	28048	G	T	1	2021-03-16	United States
ORF8_68_*	ORF8	68	SRR14310125	28095	A	T	0,99236	2021-03-16	United States
ORF8_73_C	ORF8	73	SRR14310125	28111	A	G	0,999719	2021-03-16	United States
N_3_H	N	3	SRR14310125	28280	G	C	0,999875	2021-03-16	United States
N_3_V	N	3	SRR14310125	28281	A	T	0,999768	2021-03-16	United States
N_3_E	N	3	SRR14310125	28282	T	A	0,999662	2021-03-16	United States
N_203_K	N	203	SRR14310125	28881	G	A	0,999335	2021-03-16	United States
N_204_R	N	204	SRR14310125	28883	G	C	0,999782	2021-03-16	United States
N_235_F	N	235	SRR14310125	28977	C	T	0,999843	2021-03-16	United States
ORF1ab_265_I	ORF1ab	265	SRR14310126	1059	C	T	0,999871	2021-03-17	United States
ORF1ab_4205_V	ORF1ab	4205	SRR14310126	12878	A	G	0,999513	2021-03-17	United States
ORF1ab_314_L	ORF1ab	314	SRR14310126	14408	C	T	0,999916	2021-03-17	United States
ORF1ab_1183_Y	ORF1ab	1183	SRR14310126	17014	G	T	0,998162	2021-03-17	United States
S_13_I	S	13	SRR14310126	21600	G	T	1	2021-03-17	United States
S_26_S	S	26	SRR14310126	21638	C	T	1	2021-03-17	United States
S_152_C	S	152	SRR14310126	22018	G	T	0,999732	2021-03-17	United States
S_452_R	S	452	SRR14310126	22917	T	G	0,999807	2021-03-17	United States
S_614_G	S	614	SRR14310126	23403	A	G	0,999931	2021-03-17	United States
ORF3a_57_H	ORF3a	57	SRR14310126	25563	G	T	0,999782	2021-03-17	United States
N_205_I	N	205	SRR14310126	28887	C	T	0,999785	2021-03-17	United States
N_413_I	N	413	SRR14310126	29511	G	T	0,999863	2021-03-17	United States
ORF10_8_V	ORF10	8	SRR14310126	29580	C	T	0,999712	2021-03-17	United States
ORF1ab_265_I	ORF1ab	265	SRR14310128	1059	C	T	0,999844	2021-03-17	United States
ORF1ab_1655_N	ORF1ab	1655	SRR14310128	5230	G	T	0,898936	2021-03-17	United States
ORF1ab_3353_R	ORF1ab	3353	SRR14310128	10323	A	G	0,999896	2021-03-17	United States
ORF1ab_3674_NA	ORF1ab	3674	SRR14310128	11287	G	-TCTGGTTTT	0,995965	2021-03-17	United States
ORF1ab_314_L	ORF1ab	314	SRR14310128	14408	C	T	0,999852	2021-03-17	United States
ORF1ab_2090_Y	ORF1ab	2090	SRR14310128	19735	G	T	0,998209	2021-03-17	United States
S_18_F	S	18	SRR14310128	21614	C	T	1	2021-03-17	United States
S_60_NA	S	60	SRR14310128	21740	T	-CCAATGTTACTTGGTTCCATGCTATACATGTCTCTGGGA	0,0680394	2021-03-17	United States
S_80_A	S	80	SRR14310128	21801	A	C	1	2021-03-17	United States
S_215_G	S	215	SRR14310128	22206	A	G	0,999865	2021-03-17	United States
S_240_NA	S	240	SRR14310128	22280	A	-CTTTACTTG	0,998132	2021-03-17	United States
S_257_R	S	257	SRR14310128	22331	G	C	0,12844	2021-03-17	United States
S_281_*	S	281	SRR14310128	22403	G	T	0,125926	2021-03-17	United States
S_293_NA	S	293	SRR14310128	22441	T	-G	0,0906921	2021-03-17	United States
S_417_N	S	417	SRR14310128	22813	G	T	0,999887	2021-03-17	United States
S_614_G	S	614	SRR14310128	23403	A	G	0,999848	2021-03-17	United States
S_701_V	S	701	SRR14310128	23664	C	T	1	2021-03-17	United States
ORF3a_57_H	ORF3a	57	SRR14310128	25563	G	T	0,999846	2021-03-17	United States
ORF3a_148_F	ORF3a	148	SRR14310128	25835	G	T	0,999602	2021-03-17	United States
ORF3a_171_L	ORF3a	171	SRR14310128	25904	C	T	0,995298	2021-03-17	United States
E_71_L	E	71	SRR14310128	26456	C	T	0,999889	2021-03-17	United States
N_205_I	N	205	SRR14310128	28887	C	T	1	2021-03-17	United States
N_270_L	N	270	SRR14310128	29081	G	T	0,12129	2021-03-17	United States
ORF1ab_1001_I	ORF1ab	1001	SRR14310129	3267	C	T	0,999919	2021-03-18	United States
ORF1ab_1708_D	ORF1ab	1708	SRR14310129	5388	C	A	0,999907	2021-03-18	United States
ORF1ab_2230_T	ORF1ab	2230	SRR14310129	6954	T	C	1	2021-03-18	United States
ORF1ab_2259_I	ORF1ab	2259	SRR14310129	7042	G	T	0,919577	2021-03-18	United States
ORF1ab_3674_NA	ORF1ab	3674	SRR14310129	11287	G	-TCTGGTTTT	0,995919	2021-03-18	United States
ORF1ab_218_L	ORF1ab	218	SRR14310129	14120	C	T	0,999766	2021-03-18	United States
ORF1ab_314_L	ORF1ab	314	SRR14310129	14408	C	T	0,999928	2021-03-18	United States
S_68_NA	S	68	SRR14310129	21764	A	-TACATG	0,977623	2021-03-18	United States
S_143_NA	S	143	SRR14310129	21990	T	-TTA	0,994959	2021-03-18	United States
S_501_Y	S	501	SRR14310129	23063	A	T	0,999936	2021-03-18	United States
S_570_D	S	570	SRR14310129	23271	C	A	0,999884	2021-03-18	United States
S_614_G	S	614	SRR14310129	23403	A	G	0,999944	2021-03-18	United States
S_681_H	S	681	SRR14310129	23604	C	A	0,999609	2021-03-18	United States
S_716_I	S	716	SRR14310129	23709	C	T	0,999852	2021-03-18	United States
S_982_A	S	982	SRR14310129	24506	T	G	0,999868	2021-03-18	United States
S_1118_H	S	1118	SRR14310129	24914	G	C	0,99987	2021-03-18	United States
ORF8_27_*	ORF8	27	SRR14310129	27972	C	T	0,999073	2021-03-18	United States
ORF8_52_I	ORF8	52	SRR14310129	28048	G	T	1	2021-03-18	United States
ORF8_61_F	ORF8	61	SRR14310129	28075	G	T	1	2021-03-18	United States
ORF8_68_*	ORF8	68	SRR14310129	28095	A	T	0,984833	2021-03-18	United States
ORF8_73_C	ORF8	73	SRR14310129	28111	A	G	0,99983	2021-03-18	United States
N_3_H	N	3	SRR14310129	28280	G	C	0,999848	2021-03-18	United States
N_3_V	N	3	SRR14310129	28281	A	T	0,999753	2021-03-18	United States
N_3_E	N	3	SRR14310129	28282	T	A	0,999829	2021-03-18	United States
N_203_K	N	203	SRR14310129	28881	G	A	0,999853	2021-03-18	United States
N_204_R	N	204	SRR14310129	28883	G	C	1	2021-03-18	United States
N_235_F	N	235	SRR14310129	28977	C	T	0,99977	2021-03-18	United States
ORF1ab_1001_I	ORF1ab	1001	SRR14310130	3267	C	T	0,99997	2021-03-19	United States
ORF1ab_1708_D	ORF1ab	1708	SRR14310130	5388	C	A	0,999837	2021-03-19	United States
ORF1ab_2230_T	ORF1ab	2230	SRR14310130	6954	T	C	1	2021-03-19	United States
ORF1ab_3674_NA	ORF1ab	3674	SRR14310130	11287	G	-TCTGGTTTT	0,995704	2021-03-19	United States
ORF1ab_218_L	ORF1ab	218	SRR14310130	14120	C	T	0,999833	2021-03-19	United States
ORF1ab_314_L	ORF1ab	314	SRR14310130	14408	C	T	0,99982	2021-03-19	United States
ORF1ab_1436_P	ORF1ab	1436	SRR14310130	17773	T	C	0,0935673	2021-03-19	United States
ORF1ab_1530_R	ORF1ab	1530	SRR14310130	18055	G	A	0,999206	2021-03-19	United States
ORF1ab_1975_S	ORF1ab	1975	SRR14310130	19390	C	T	1	2021-03-19	United States
S_68_NA	S	68	SRR14310130	21764	A	-TACATG	0,98403	2021-03-19	United States
S_143_NA	S	143	SRR14310130	21990	T	-TTA	0,944273	2021-03-19	United States
S_327_I	S	327	SRR14310130	22541	G	A	0,993953	2021-03-19	United States
S_501_Y	S	501	SRR14310130	23063	A	T	0,998974	2021-03-19	United States
S_570_D	S	570	SRR14310130	23271	C	A	0,999775	2021-03-19	United States
S_614_G	S	614	SRR14310130	23403	A	G	0,999738	2021-03-19	United States
S_681_H	S	681	SRR14310130	23604	C	A	0,999584	2021-03-19	United States
S_716_I	S	716	SRR14310130	23709	C	T	0,999707	2021-03-19	United States
S_982_A	S	982	SRR14310130	24506	T	G	0,999738	2021-03-19	United States
S_1118_H	S	1118	SRR14310130	24914	G	C	0,99923	2021-03-19	United States
ORF8_27_*	ORF8	27	SRR14310130	27972	C	T	1	2021-03-19	United States
ORF8_52_I	ORF8	52	SRR14310130	28048	G	T	1	2021-03-19	United States
ORF8_68_*	ORF8	68	SRR14310130	28095	A	T	0,9824	2021-03-19	United States
ORF8_73_C	ORF8	73	SRR14310130	28111	A	G	0,999623	2021-03-19	United States
ORF8_119_NA	ORF8	119	SRR14310130	28250	T	+CTG	0,975144	2021-03-19	United States
ORF8_120_NA	ORF8	120	SRR14310130	28253	C	-A	0,995566	2021-03-19	United States
N_3_H	N	3	SRR14310130	28280	G	C	0,999894	2021-03-19	United States
N_3_V	N	3	SRR14310130	28281	A	T	0,998938	2021-03-19	United States
N_3_E	N	3	SRR14310130	28282	T	A	0,999681	2021-03-19	United States
N_203_K	N	203	SRR14310130	28881	G	A	0,999364	2021-03-19	United States
N_204_R	N	204	SRR14310130	28883	G	C	0,999861	2021-03-19	United States
N_235_F	N	235	SRR14310130	28977	C	T	0,999851	2021-03-19	United States
ORF1ab_927_L	ORF1ab	927	SRR14310131	3045	C	T	0,999951	2021-03-17	United States
ORF1ab_2511_N	ORF1ab	2511	SRR14310131	7798	G	T	1	2021-03-17	United States
ORF1ab_2936_I	ORF1ab	2936	SRR14310131	9072	C	T	0,999524	2021-03-17	United States
ORF1ab_3209_V	ORF1ab	3209	SRR14310131	9891	C	T	0,999886	2021-03-17	United States
ORF1ab_3284_I	ORF1ab	3284	SRR14310131	10116	C	T	0,999353	2021-03-17	United States
ORF1ab_3674_NA	ORF1ab	3674	SRR14310131	11287	G	-TCTGGTTTT	0,993048	2021-03-17	United States
ORF1ab_314_L	ORF1ab	314	SRR14310131	14408	C	T	0,999871	2021-03-17	United States
ORF1ab_1869_Y	ORF1ab	1869	SRR14310131	19072	G	T	0,999819	2021-03-17	United States
ORF1ab_2371_M	ORF1ab	2371	SRR14310131	20578	G	A	0,9999	2021-03-17	United States
S_60_NA	S	60	SRR14310131	21740	T	-CCAATGTTACTTGGTTCCATGCTATACATGTCTCTGGGA	0,0709413	2021-03-17	United States
S_95_I	S	95	SRR14310131	21846	C	T	0,999272	2021-03-17	United States
S_143_NA	S	143	SRR14310131	21990	T	-TTA	0,97411	2021-03-17	United States
S_484_K	S	484	SRR14310131	23012	G	A	0,999867	2021-03-17	United States
S_614_G	S	614	SRR14310131	23403	A	G	0,999952	2021-03-17	United States
S_681_H	S	681	SRR14310131	23604	C	A	0,999651	2021-03-17	United States
S_796_H	S	796	SRR14310131	23948	G	C	0,99982	2021-03-17	United States
ORF3a_64_I	ORF3a	64	SRR14310131	25583	C	T	0,999906	2021-03-17	United States
M_82_T	M	82	SRR14310131	26767	T	C	0,999877	2021-03-17	United States
ORF7b_44_NA	ORF7b	44	SRR14310131	27886	A	-AACGAACATGAAATT	0,9967	2021-03-17	United States
ORF8_106_*	ORF8	106	SRR14310131	28209	G	T	0,999472	2021-03-17	United States
N_203_K	N	203	SRR14310131	28881	G	A	0,998906	2021-03-17	United States
N_204_R	N	204	SRR14310131	28883	G	C	1	2021-03-17	United States
N_208_NA	N	208	SRR14310131	28895	G	-CTA	0,99543	2021-03-17	United States
ORF1ab_108_I	ORF1ab	108	SRR14310132	587	G	A	0,186995	2021-03-17	United States
ORF1ab_265_I	ORF1ab	265	SRR14310132	1059	C	T	0,999963	2021-03-17	United States
ORF1ab_471_V	ORF1ab	471	SRR14310132	1677	A	T	0,236265	2021-03-17	United States
ORF1ab_4205_V	ORF1ab	4205	SRR14310132	12878	A	G	0,999649	2021-03-17	United States
ORF1ab_314_L	ORF1ab	314	SRR14310132	14408	C	T	0,999885	2021-03-17	United States
ORF1ab_1183_Y	ORF1ab	1183	SRR14310132	17014	G	T	0,999066	2021-03-17	United States
S_13_I	S	13	SRR14310132	21600	G	T	0,999692	2021-03-17	United States
S_26_S	S	26	SRR14310132	21638	C	T	0,999383	2021-03-17	United States
S_152_C	S	152	SRR14310132	22018	G	T	0,999605	2021-03-17	United States
S_452_R	S	452	SRR14310132	22917	T	G	0,997947	2021-03-17	United States
S_614_G	S	614	SRR14310132	23403	A	G	0,999795	2021-03-17	United States
ORF3a_57_H	ORF3a	57	SRR14310132	25563	G	T	0,999829	2021-03-17	United States
N_205_I	N	205	SRR14310132	28887	C	T	0,997266	2021-03-17	United States
N_413_I	N	413	SRR14310132	29511	G	T	0,999707	2021-03-17	United States
ORF10_8_V	ORF10	8	SRR14310132	29580	C	T	0,999388	2021-03-17	United States
ORF1ab_1001_I	ORF1ab	1001	SRR14310133	3267	C	T	0,999934	2021-03-17	United States
ORF1ab_1708_D	ORF1ab	1708	SRR14310133	5388	C	A	0,999519	2021-03-17	United States
ORF1ab_2230_T	ORF1ab	2230	SRR14310133	6954	T	C	1	2021-03-17	United States
ORF1ab_2780_L	ORF1ab	2780	SRR14310133	8603	T	C	0,999523	2021-03-17	United States
ORF1ab_3603_NA	ORF1ab	3603	SRR14310133	11074	C	+T	0,0822765	2021-03-17	United States
ORF1ab_3606_NA	ORF1ab	3606	SRR14310133	11082	T	-G	0,152272	2021-03-17	United States
ORF1ab_3606_F	ORF1ab	3606	SRR14310133	11083	G	T	0,999877	2021-03-17	United States
ORF1ab_3674_NA	ORF1ab	3674	SRR14310133	11287	G	-TCTGGTTTT	0,996825	2021-03-17	United States
ORF1ab_314_L	ORF1ab	314	SRR14310133	14408	C	T	0,999948	2021-03-17	United States
ORF1ab_1383_R	ORF1ab	1383	SRR14310133	17615	A	G	0,99981	2021-03-17	United States
ORF1ab_1695_G	ORF1ab	1695	SRR14310133	18550	A	G	0,999498	2021-03-17	United States
S_5_F	S	5	SRR14310133	21575	C	T	1	2021-03-17	United States
S_68_NA	S	68	SRR14310133	21764	A	-TACATG	0,981818	2021-03-17	United States
S_143_NA	S	143	SRR14310133	21990	T	-TTA	0,942803	2021-03-17	United States
S_501_Y	S	501	SRR14310133	23063	A	T	0,99866	2021-03-17	United States
S_570_D	S	570	SRR14310133	23271	C	A	0,999823	2021-03-17	United States
S_614_G	S	614	SRR14310133	23403	A	G	0,999802	2021-03-17	United States
S_681_H	S	681	SRR14310133	23604	C	A	0,998716	2021-03-17	United States
S_716_I	S	716	SRR14310133	23709	C	T	0,999408	2021-03-17	United States
S_982_A	S	982	SRR14310133	24506	T	G	0,999903	2021-03-17	United States
S_1118_H	S	1118	SRR14310133	24914	G	C	0,999457	2021-03-17	United States
ORF3a_15_F	ORF3a	15	SRR14310133	25437	G	T	0,999808	2021-03-17	United States
M_89_S	M	89	SRR14310133	26787	G	A	0,999766	2021-03-17	United States
ORF8_27_*	ORF8	27	SRR14310133	27972	C	T	1	2021-03-17	United States
ORF8_52_I	ORF8	52	SRR14310133	28048	G	T	1	2021-03-17	United States
ORF8_73_C	ORF8	73	SRR14310133	28111	A	G	0,999726	2021-03-17	United States
N_3_H	N	3	SRR14310133	28280	G	C	0,999983	2021-03-17	United States
N_3_V	N	3	SRR14310133	28281	A	T	0,999844	2021-03-17	United States
N_3_E	N	3	SRR14310133	28282	T	A	0,999948	2021-03-17	United States
N_203_K	N	203	SRR14310133	28881	G	A	0,999363	2021-03-17	United States
N_204_R	N	204	SRR14310133	28883	G	C	0,999641	2021-03-17	United States
N_235_F	N	235	SRR14310133	28977	C	T	0,999812	2021-03-17	United States
N_398_V	N	398	SRR14310133	29466	C	T	1	2021-03-17	United States
ORF1ab_265_I	ORF1ab	265	SRR14310134	1059	C	T	0,999883	2021-03-12	United States
ORF1ab_996_Y	ORF1ab	996	SRR14310134	3251	G	T	0,999113	2021-03-12	United States
ORF1ab_1759_*	ORF1ab	1759	SRR14310134	5540	C	T	0,209877	2021-03-12	United States
ORF1ab_1786_S	ORF1ab	1786	SRR14310134	5621	C	T	0,9999	2021-03-12	United States
ORF1ab_3352_F	ORF1ab	3352	SRR14310134	10319	C	T	0,999878	2021-03-12	United States
ORF1ab_3838_Y	ORF1ab	3838	SRR14310134	11778	T	A	0,994186	2021-03-12	United States
ORF1ab_3848_V	ORF1ab	3848	SRR14310134	11808	G	T	0,152139	2021-03-12	United States
ORF1ab_3884_L	ORF1ab	3884	SRR14310134	11916	C	T	0,998726	2021-03-12	United States
ORF1ab_4211_L	ORF1ab	4211	SRR14310134	12897	C	T	0,99969	2021-03-12	United States
ORF1ab_314_L	ORF1ab	314	SRR14310134	14408	C	T	0,999965	2021-03-12	United States
ORF1ab_1602_K	ORF1ab	1602	SRR14310134	18271	G	A	0,999586	2021-03-12	United States
ORF1ab_2163_I	ORF1ab	2163	SRR14310134	19955	C	T	1	2021-03-12	United States
ORF1ab_2613_C	ORF1ab	2613	SRR14310134	21304	C	T	0,998921	2021-03-12	United States
S_614_G	S	614	SRR14310134	23403	A	G	0,9999	2021-03-12	United States
ORF3a_57_H	ORF3a	57	SRR14310134	25563	G	T	0,999793	2021-03-12	United States
ORF3a_172_V	ORF3a	172	SRR14310134	25907	G	T	0,966667	2021-03-12	United States
ORF8_24_L	ORF8	24	SRR14310134	27964	C	T	1	2021-03-12	United States
N_67_S	N	67	SRR14310134	28472	C	T	0,999043	2021-03-12	United States
N_199_L	N	199	SRR14310134	28869	C	T	1	2021-03-12	United States
ORF1ab_265_I	ORF1ab	265	SRR14310135	1059	C	T	0,999881	2021-03-17	United States
ORF1ab_516_V	ORF1ab	516	SRR14310135	1812	C	T	0,997738	2021-03-17	United States
ORF1ab_753_A	ORF1ab	753	SRR14310135	2522	A	G	0,998009	2021-03-17	United States
ORF1ab_2606_I	ORF1ab	2606	SRR14310135	8083	G	A	0,999908	2021-03-17	United States
ORF1ab_3352_F	ORF1ab	3352	SRR14310135	10319	C	T	0,999599	2021-03-17	United States
ORF1ab_314_L	ORF1ab	314	SRR14310135	14408	C	T	0,999845	2021-03-17	United States
ORF1ab_659_I	ORF1ab	659	SRR14310135	15444	G	T	0,999754	2021-03-17	United States
ORF1ab_1653_D	ORF1ab	1653	SRR14310135	18424	A	G	0,999645	2021-03-17	United States
ORF1ab_2613_C	ORF1ab	2613	SRR14310135	21304	C	T	0,999012	2021-03-17	United States
S_60_NA	S	60	SRR14310135	21740	T	-CCAATGTTACTTGGTTCCATGCTATACATGTCTCTGGGA	0,0802021	2021-03-17	United States
S_614_G	S	614	SRR14310135	23403	A	G	0,999861	2021-03-17	United States
S_675_H	S	675	SRR14310135	23587	G	C	0,999906	2021-03-17	United States
ORF3a_57_H	ORF3a	57	SRR14310135	25563	G	T	0,99992	2021-03-17	United States
ORF3a_172_V	ORF3a	172	SRR14310135	25907	G	T	0,995915	2021-03-17	United States
ORF7a_28_I	ORF7a	28	SRR14310135	27476	C	T	0,999694	2021-03-17	United States
ORF8_24_L	ORF8	24	SRR14310135	27964	C	T	0,999567	2021-03-17	United States
N_67_S	N	67	SRR14310135	28472	C	T	0,999679	2021-03-17	United States
N_199_L	N	199	SRR14310135	28869	C	T	0,999592	2021-03-17	United States
N_377_Y	N	377	SRR14310135	29402	G	T	0,999277	2021-03-17	United States
ORF1ab_7_A	ORF1ab	7	SRR14310136	285	G	C	0,0525082	2021-02-16	United States
ORF1ab_226_S	ORF1ab	226	SRR14310136	943	G	T	0,999848	2021-02-16	United States
ORF1ab_265_I	ORF1ab	265	SRR14310136	1059	C	T	0,999832	2021-02-16	United States
ORF1ab_566_V	ORF1ab	566	SRR14310136	1962	C	T	0,999688	2021-02-16	United States
ORF1ab_661_C	ORF1ab	661	SRR14310136	2246	G	T	0,0808939	2021-02-16	United States
ORF1ab_2606_I	ORF1ab	2606	SRR14310136	8083	G	A	0,999929	2021-02-16	United States
ORF1ab_3352_F	ORF1ab	3352	SRR14310136	10319	C	T	0,99973	2021-02-16	United States
ORF1ab_3603_NA	ORF1ab	3603	SRR14310136	11074	C	-T	0,0526568	2021-02-16	United States
ORF1ab_314_L	ORF1ab	314	SRR14310136	14408	C	T	0,99988	2021-02-16	United States
ORF1ab_1427_S	ORF1ab	1427	SRR14310136	17746	C	T	0,999859	2021-02-16	United States
ORF1ab_1653_D	ORF1ab	1653	SRR14310136	18424	A	G	0,999903	2021-02-16	United States
ORF1ab_2613_C	ORF1ab	2613	SRR14310136	21304	C	T	0,999686	2021-02-16	United States
S_614_G	S	614	SRR14310136	23403	A	G	0,999808	2021-02-16	United States
ORF3a_57_H	ORF3a	57	SRR14310136	25563	G	T	0,99989	2021-02-16	United States
ORF3a_172_V	ORF3a	172	SRR14310136	25907	G	T	0,99785	2021-02-16	United States
ORF7b_12_NA	ORF7b	12	SRR14310136	27791	C	-TT	0,998289	2021-02-16	United States
ORF7b_24_L	ORF7b	24	SRR14310136	27825	A	T	0,999132	2021-02-16	United States
N_67_S	N	67	SRR14310136	28472	C	T	0,999763	2021-02-16	United States
N_199_L	N	199	SRR14310136	28869	C	T	0,999639	2021-02-16	United States
ORF1ab_1001_I	ORF1ab	1001	SRR14310137	3267	C	T	0,999847	2021-03-18	United States
ORF1ab_1708_D	ORF1ab	1708	SRR14310137	5388	C	A	0,999753	2021-03-18	United States
ORF1ab_2230_T	ORF1ab	2230	SRR14310137	6954	T	C	1	2021-03-18	United States
ORF1ab_3674_NA	ORF1ab	3674	SRR14310137	11287	G	-TCTGGTTTT	0,997116	2021-03-18	United States
ORF1ab_3940_I	ORF1ab	3940	SRR14310137	12084	C	T	0,996221	2021-03-18	United States
ORF1ab_218_L	ORF1ab	218	SRR14310137	14120	C	T	0,999784	2021-03-18	United States
ORF1ab_314_L	ORF1ab	314	SRR14310137	14408	C	T	0,999916	2021-03-18	United States
ORF1ab_1975_S	ORF1ab	1975	SRR14310137	19390	C	T	1	2021-03-18	United States
S_68_NA	S	68	SRR14310137	21764	A	-TACATG	0,974212	2021-03-18	United States
S_143_NA	S	143	SRR14310137	21990	T	-TTA	0,919485	2021-03-18	United States
S_501_Y	S	501	SRR14310137	23063	A	T	0,999863	2021-03-18	United States
S_570_D	S	570	SRR14310137	23271	C	A	0,999766	2021-03-18	United States
S_614_G	S	614	SRR14310137	23403	A	G	0,999719	2021-03-18	United States
S_681_H	S	681	SRR14310137	23604	C	A	0,999667	2021-03-18	United States
S_716_I	S	716	SRR14310137	23709	C	T	1	2021-03-18	United States
S_982_A	S	982	SRR14310137	24506	T	G	0,999862	2021-03-18	United States
S_1118_H	S	1118	SRR14310137	24914	G	C	0,999941	2021-03-18	United States
ORF8_27_*	ORF8	27	SRR14310137	27972	C	T	1	2021-03-18	United States
ORF8_52_I	ORF8	52	SRR14310137	28048	G	T	1	2021-03-18	United States
ORF8_68_*	ORF8	68	SRR14310137	28095	A	T	0,968153	2021-03-18	United States
ORF8_73_C	ORF8	73	SRR14310137	28111	A	G	0,999762	2021-03-18	United States
N_3_H	N	3	SRR14310137	28280	G	C	0,999856	2021-03-18	United States
N_3_V	N	3	SRR14310137	28281	A	T	0,999785	2021-03-18	United States
N_3_E	N	3	SRR14310137	28282	T	A	0,999857	2021-03-18	United States
N_203_K	N	203	SRR14310137	28881	G	A	0,999314	2021-03-18	United States
N_204_R	N	204	SRR14310137	28883	G	C	0,999796	2021-03-18	United States
N_235_F	N	235	SRR14310137	28977	C	T	0,999574	2021-03-18	United States
ORF1ab_1001_I	ORF1ab	1001	SRR14310138	3267	C	T	0,999943	2021-03-17	United States
ORF1ab_1708_D	ORF1ab	1708	SRR14310138	5388	C	A	0,999791	2021-03-17	United States
ORF1ab_2230_T	ORF1ab	2230	SRR14310138	6954	T	C	1	2021-03-17	United States
ORF1ab_3379_T	ORF1ab	3379	SRR14310138	10400	G	A	0,999882	2021-03-17	United States
ORF1ab_3674_NA	ORF1ab	3674	SRR14310138	11287	G	-TCTGGTTTT	0,991055	2021-03-17	United States
ORF1ab_314_L	ORF1ab	314	SRR14310138	14408	C	T	0,999801	2021-03-17	United States
ORF1ab_2138_N	ORF1ab	2138	SRR14310138	19879	G	A	0,20287	2021-03-17	United States
S_68_NA	S	68	SRR14310138	21764	A	-TACATG	0,990503	2021-03-17	United States
S_143_NA	S	143	SRR14310138	21990	T	-TTA	0,995736	2021-03-17	United States
S_501_Y	S	501	SRR14310138	23063	A	T	0,999826	2021-03-17	United States
S_570_D	S	570	SRR14310138	23271	C	A	0,999791	2021-03-17	United States
S_614_G	S	614	SRR14310138	23403	A	G	0,999932	2021-03-17	United States
S_681_H	S	681	SRR14310138	23604	C	A	0,999492	2021-03-17	United States
S_716_I	S	716	SRR14310138	23709	C	T	0,999644	2021-03-17	United States
S_982_A	S	982	SRR14310138	24506	T	G	0,999924	2021-03-17	United States
S_1118_H	S	1118	SRR14310138	24914	G	C	0,999812	2021-03-17	United States
ORF3a_131_C	ORF3a	131	SRR14310138	25785	G	T	0,999649	2021-03-17	United States
ORF7a_97_H	ORF7a	97	SRR14310138	27682	T	C	0,999664	2021-03-17	United States
ORF8_27_*	ORF8	27	SRR14310138	27972	C	T	0,999753	2021-03-17	United States
ORF8_52_I	ORF8	52	SRR14310138	28048	G	T	1	2021-03-17	United States
ORF8_68_*	ORF8	68	SRR14310138	28095	A	T	0,992737	2021-03-17	United States
ORF8_73_C	ORF8	73	SRR14310138	28111	A	G	0,999766	2021-03-17	United States
N_3_H	N	3	SRR14310138	28280	G	C	0,999944	2021-03-17	United States
N_3_V	N	3	SRR14310138	28281	A	T	0,999861	2021-03-17	United States
N_3_E	N	3	SRR14310138	28282	T	A	0,999805	2021-03-17	United States
N_203_K	N	203	SRR14310138	28881	G	A	0,999437	2021-03-17	United States
N_204_R	N	204	SRR14310138	28883	G	C	0,999586	2021-03-17	United States
N_235_F	N	235	SRR14310138	28977	C	T	0,999261	2021-03-17	United States
ORF1ab_660_F	ORF1ab	660	SRR14310165	2243	G	T	0,0503	2021-03-15	United States
ORF1ab_661_C	ORF1ab	661	SRR14310165	2246	G	T	0,0630485	2021-03-15	United States
ORF1ab_1001_I	ORF1ab	1001	SRR14310165	3267	C	T	0,997416	2021-03-15	United States
ORF1ab_1708_D	ORF1ab	1708	SRR14310165	5388	C	A	0,999272	2021-03-15	United States
ORF1ab_3674_NA	ORF1ab	3674	SRR14310165	11287	G	-TCTGGTTTT	0,978022	2021-03-15	United States
ORF1ab_218_L	ORF1ab	218	SRR14310165	14120	C	T	0,997676	2021-03-15	United States
ORF1ab_314_L	ORF1ab	314	SRR14310165	14408	C	T	0,999894	2021-03-15	United States
ORF1ab_1975_S	ORF1ab	1975	SRR14310165	19390	C	T	1	2021-03-15	United States
S_68_NA	S	68	SRR14310165	21764	A	-TACATG	0,98928	2021-03-15	United States
S_143_NA	S	143	SRR14310165	21990	T	-TTA	0,978702	2021-03-15	United States
S_501_Y	S	501	SRR14310165	23063	A	T	0,998624	2021-03-15	United States
S_570_D	S	570	SRR14310165	23271	C	A	0,998084	2021-03-15	United States
S_614_G	S	614	SRR14310165	23403	A	G	0,999816	2021-03-15	United States
S_681_H	S	681	SRR14310165	23604	C	A	0,998915	2021-03-15	United States
S_716_I	S	716	SRR14310165	23709	C	T	0,999329	2021-03-15	United States
S_982_A	S	982	SRR14310165	24506	T	G	0,998333	2021-03-15	United States
S_1118_H	S	1118	SRR14310165	24914	G	C	0,999133	2021-03-15	United States
ORF8_27_*	ORF8	27	SRR14310165	27972	C	T	0,998078	2021-03-15	United States
ORF8_52_I	ORF8	52	SRR14310165	28048	G	T	0,998569	2021-03-15	United States
ORF8_68_*	ORF8	68	SRR14310165	28095	A	T	0,99716	2021-03-15	United States
ORF8_73_C	ORF8	73	SRR14310165	28111	A	G	0,9569	2021-03-15	United States
N_3_H	N	3	SRR14310165	28280	G	C	0,973801	2021-03-15	United States
N_3_V	N	3	SRR14310165	28281	A	T	0,973719	2021-03-15	United States
N_3_E	N	3	SRR14310165	28282	T	A	0,973807	2021-03-15	United States
N_203_K	N	203	SRR14310165	28881	G	A	0,997306	2021-03-15	United States
N_204_R	N	204	SRR14310165	28883	G	C	0,997536	2021-03-15	United States
N_235_F	N	235	SRR14310165	28977	C	T	0,997806	2021-03-15	United States
ORF1ab_1001_I	ORF1ab	1001	SRR14310166	3267	C	T	1	2021-03-16	United States
ORF1ab_1708_D	ORF1ab	1708	SRR14310166	5388	C	A	0,999859	2021-03-16	United States
ORF1ab_3674_NA	ORF1ab	3674	SRR14310166	11287	G	-TCTGGTTTT	0,979167	2021-03-16	United States
ORF1ab_4311_I	ORF1ab	4311	SRR14310166	13197	C	T	0,0559462	2021-03-16	United States
ORF1ab_218_L	ORF1ab	218	SRR14310166	14120	C	T	0,999748	2021-03-16	United States
ORF1ab_314_L	ORF1ab	314	SRR14310166	14408	C	T	0,999724	2021-03-16	United States
ORF1ab_1975_S	ORF1ab	1975	SRR14310166	19390	C	T	1	2021-03-16	United States
S_68_NA	S	68	SRR14310166	21764	A	-TACATG	0,988576	2021-03-16	United States
S_143_NA	S	143	SRR14310166	21990	T	-TTA	0,989927	2021-03-16	United States
S_501_Y	S	501	SRR14310166	23063	A	T	1	2021-03-16	United States
S_570_D	S	570	SRR14310166	23271	C	A	0,999755	2021-03-16	United States
S_614_G	S	614	SRR14310166	23403	A	G	0,99976	2021-03-16	United States
S_681_H	S	681	SRR14310166	23604	C	A	0,999749	2021-03-16	United States
S_716_I	S	716	SRR14310166	23709	C	T	0,999831	2021-03-16	United States
S_982_A	S	982	SRR14310166	24506	T	G	0,999755	2021-03-16	United States
S_1118_H	S	1118	SRR14310166	24914	G	C	0,999857	2021-03-16	United States
S_1173_I	S	1173	SRR14310166	25080	A	T	0,132043	2021-03-16	United States
ORF8_27_*	ORF8	27	SRR14310166	27972	C	T	1	2021-03-16	United States
ORF8_52_I	ORF8	52	SRR14310166	28048	G	T	1	2021-03-16	United States
ORF8_68_*	ORF8	68	SRR14310166	28095	A	T	0,984127	2021-03-16	United States
ORF8_73_C	ORF8	73	SRR14310166	28111	A	G	0,999895	2021-03-16	United States
N_3_H	N	3	SRR14310166	28280	G	C	0,999943	2021-03-16	United States
N_3_V	N	3	SRR14310166	28281	A	T	0,999886	2021-03-16	United States
N_3_E	N	3	SRR14310166	28282	T	A	0,999801	2021-03-16	United States
N_203_K	N	203	SRR14310166	28881	G	A	1	2021-03-16	United States
N_204_R	N	204	SRR14310166	28883	G	C	1	2021-03-16	United States
N_235_F	N	235	SRR14310166	28977	C	T	1	2021-03-16	United States
ORF1ab_265_I	ORF1ab	265	SRR14310167	1059	C	T	0,999843	2021-03-16	United States
ORF1ab_1655_N	ORF1ab	1655	SRR14310167	5230	G	T	0,991953	2021-03-16	United States
ORF1ab_3353_R	ORF1ab	3353	SRR14310167	10323	A	G	0,999847	2021-03-16	United States
ORF1ab_3674_NA	ORF1ab	3674	SRR14310167	11287	G	-TCTGGTTTT	0,995619	2021-03-16	United States
ORF1ab_314_L	ORF1ab	314	SRR14310167	14408	C	T	0,999761	2021-03-16	United States
ORF1ab_2090_Y	ORF1ab	2090	SRR14310167	19735	G	T	0,999912	2021-03-16	United States
S_18_F	S	18	SRR14310167	21614	C	T	1	2021-03-16	United States
S_80_A	S	80	SRR14310167	21801	A	C	0,999718	2021-03-16	United States
S_215_G	S	215	SRR14310167	22206	A	G	0,999685	2021-03-16	United States
S_240_NA	S	240	SRR14310167	22280	A	-CTTTACTTG	0,998122	2021-03-16	United States
S_417_N	S	417	SRR14310167	22813	G	T	0,999824	2021-03-16	United States
S_484_K	S	484	SRR14310167	23012	G	A	1	2021-03-16	United States
S_501_Y	S	501	SRR14310167	23063	A	T	0,997753	2021-03-16	United States
S_614_G	S	614	SRR14310167	23403	A	G	0,999844	2021-03-16	United States
S_701_V	S	701	SRR14310167	23664	C	T	0,999602	2021-03-16	United States
ORF3a_57_H	ORF3a	57	SRR14310167	25563	G	T	0,999949	2021-03-16	United States
ORF3a_148_F	ORF3a	148	SRR14310167	25835	G	T	0,999779	2021-03-16	United States
ORF3a_171_L	ORF3a	171	SRR14310167	25904	C	T	0,988896	2021-03-16	United States
E_71_L	E	71	SRR14310167	26456	C	T	0,999966	2021-03-16	United States
N_205_I	N	205	SRR14310167	28887	C	T	0,999728	2021-03-16	United States
ORF1ab_1001_I	ORF1ab	1001	SRR14310168	3267	C	T	0,999801	2021-03-11	United States
ORF1ab_1708_D	ORF1ab	1708	SRR14310168	5388	C	A	0,99976	2021-03-11	United States
ORF1ab_2230_T	ORF1ab	2230	SRR14310168	6954	T	C	0,996324	2021-03-11	United States
ORF1ab_2259_I	ORF1ab	2259	SRR14310168	7042	G	T	0,690821	2021-03-11	United States
ORF1ab_3674_NA	ORF1ab	3674	SRR14310168	11287	G	-TCTGGTTTT	0,996407	2021-03-11	United States
ORF1ab_218_L	ORF1ab	218	SRR14310168	14120	C	T	0,999765	2021-03-11	United States
ORF1ab_314_L	ORF1ab	314	SRR14310168	14408	C	T	0,99964	2021-03-11	United States
S_68_NA	S	68	SRR14310168	21764	A	-TACATG	0,990749	2021-03-11	United States
S_143_NA	S	143	SRR14310168	21990	T	-TTA	0,996742	2021-03-11	United States
S_501_Y	S	501	SRR14310168	23063	A	T	0,999966	2021-03-11	United States
S_570_D	S	570	SRR14310168	23271	C	A	0,999899	2021-03-11	United States
S_614_G	S	614	SRR14310168	23403	A	G	0,999836	2021-03-11	United States
S_681_H	S	681	SRR14310168	23604	C	A	0,999736	2021-03-11	United States
S_716_I	S	716	SRR14310168	23709	C	T	1	2021-03-11	United States
S_982_A	S	982	SRR14310168	24506	T	G	1	2021-03-11	United States
S_1118_H	S	1118	SRR14310168	24914	G	C	0,999963	2021-03-11	United States
ORF8_27_*	ORF8	27	SRR14310168	27972	C	T	0,999753	2021-03-11	United States
ORF8_52_I	ORF8	52	SRR14310168	28048	G	T	1	2021-03-11	United States
ORF8_61_F	ORF8	61	SRR14310168	28075	G	T	0,999468	2021-03-11	United States
ORF8_68_*	ORF8	68	SRR14310168	28095	A	T	0,985094	2021-03-11	United States
ORF8_73_C	ORF8	73	SRR14310168	28111	A	G	0,999693	2021-03-11	United States
N_3_H	N	3	SRR14310168	28280	G	C	0,999923	2021-03-11	United States
N_3_V	N	3	SRR14310168	28281	A	T	0,999897	2021-03-11	United States
N_3_E	N	3	SRR14310168	28282	T	A	0,999949	2021-03-11	United States
N_203_K	N	203	SRR14310168	28881	G	A	0,99947	2021-03-11	United States
N_204_R	N	204	SRR14310168	28883	G	C	0,99974	2021-03-11	United States
N_235_F	N	235	SRR14310168	28977	C	T	0,999906	2021-03-11	United States
ORF1ab_224_I	ORF1ab	224	SRR14310169	936	C	T	0,999929	2021-03-12	United States
ORF1ab_959_S	ORF1ab	959	SRR14310169	3140	C	T	1	2021-03-12	United States
ORF1ab_3255_I	ORF1ab	3255	SRR14310169	10029	C	T	0,999841	2021-03-12	United States
ORF1ab_3618_V	ORF1ab	3618	SRR14310169	11117	A	G	0,999889	2021-03-12	United States
ORF1ab_4175_I	ORF1ab	4175	SRR14310169	12789	C	T	0,999382	2021-03-12	United States
ORF1ab_314_L	ORF1ab	314	SRR14310169	14408	C	T	0,999826	2021-03-12	United States
S_478_K	S	478	SRR14310169	22995	C	A	0,999845	2021-03-12	United States
S_614_G	S	614	SRR14310169	23403	A	G	0,999887	2021-03-12	United States
S_681_H	S	681	SRR14310169	23604	C	A	0,999186	2021-03-12	United States
S_732_A	S	732	SRR14310169	23756	A	G	0,999834	2021-03-12	United States
N_203_K	N	203	SRR14310169	28881	G	A	0,999804	2021-03-12	United States
N_204_R	N	204	SRR14310169	28883	G	C	0,999807	2021-03-12	United States
N_350_F	N	350	SRR14310169	29321	G	T	0,999946	2021-03-12	United States
ORF1ab_1001_I	ORF1ab	1001	SRR14310170	3267	C	T	1	2021-03-12	United States
ORF1ab_1708_D	ORF1ab	1708	SRR14310170	5388	C	A	0,999868	2021-03-12	United States
ORF1ab_2230_T	ORF1ab	2230	SRR14310170	6954	T	C	1	2021-03-12	United States
ORF1ab_3674_NA	ORF1ab	3674	SRR14310170	11287	G	-TCTGGTTTT	0,990974	2021-03-12	United States
ORF1ab_218_L	ORF1ab	218	SRR14310170	14120	C	T	0,999716	2021-03-12	United States
ORF1ab_314_L	ORF1ab	314	SRR14310170	14408	C	T	0,999897	2021-03-12	United States
ORF1ab_1089_L	ORF1ab	1089	SRR14310170	16733	C	T	1	2021-03-12	United States
ORF1ab_1936_S	ORF1ab	1936	SRR14310170	19273	C	T	0,163164	2021-03-12	United States
ORF1ab_1975_S	ORF1ab	1975	SRR14310170	19390	C	T	1	2021-03-12	United States
S_68_NA	S	68	SRR14310170	21764	A	-TACATG	0,99165	2021-03-12	United States
S_143_NA	S	143	SRR14310170	21990	T	-TTA	0,99106	2021-03-12	United States
S_501_Y	S	501	SRR14310170	23063	A	T	0,999856	2021-03-12	United States
S_570_D	S	570	SRR14310170	23271	C	A	0,999883	2021-03-12	United States
S_614_G	S	614	SRR14310170	23403	A	G	0,999886	2021-03-12	United States
S_681_H	S	681	SRR14310170	23604	C	A	0,999586	2021-03-12	United States
S_716_I	S	716	SRR14310170	23709	C	T	0,99994	2021-03-12	United States
S_982_A	S	982	SRR14310170	24506	T	G	0,999787	2021-03-12	United States
S_1118_H	S	1118	SRR14310170	24914	G	C	0,999836	2021-03-12	United States
ORF8_27_*	ORF8	27	SRR14310170	27972	C	T	0,999732	2021-03-12	United States
ORF8_52_I	ORF8	52	SRR14310170	28048	G	T	1	2021-03-12	United States
ORF8_68_*	ORF8	68	SRR14310170	28095	A	T	0,994463	2021-03-12	United States
ORF8_73_C	ORF8	73	SRR14310170	28111	A	G	0,999861	2021-03-12	United States
N_3_H	N	3	SRR14310170	28280	G	C	0,9999	2021-03-12	United States
N_3_V	N	3	SRR14310170	28281	A	T	0,999766	2021-03-12	United States
N_3_E	N	3	SRR14310170	28282	T	A	0,999599	2021-03-12	United States
N_202_C	N	202	SRR14310170	28877	A	T	0,112369	2021-03-12	United States
N_202_T	N	202	SRR14310170	28878	G	C	0,112561	2021-03-12	United States
N_203_K	N	203	SRR14310170	28881	G	A	0,999334	2021-03-12	United States
N_204_R	N	204	SRR14310170	28883	G	C	0,999671	2021-03-12	United States
N_235_F	N	235	SRR14310170	28977	C	T	0,999826	2021-03-12	United States
ORF1ab_143_L	ORF1ab	143	SRR14310171	692	T	C	0,999921	2021-02-17	United States
ORF1ab_265_I	ORF1ab	265	SRR14310171	1059	C	T	0,999894	2021-02-17	United States
ORF1ab_1582_H	ORF1ab	1582	SRR14310171	5011	A	C	1	2021-02-17	United States
ORF1ab_1997_T	ORF1ab	1997	SRR14310171	6254	G	A	0,993589	2021-02-17	United States
ORF1ab_4087_I	ORF1ab	4087	SRR14310171	12525	C	T	0,999922	2021-02-17	United States
ORF1ab_314_L	ORF1ab	314	SRR14310171	14408	C	T	0,999863	2021-02-17	United States
ORF1ab_1521_S	ORF1ab	1521	SRR14310171	18028	G	T	0,999473	2021-02-17	United States
ORF1ab_1905_L	ORF1ab	1905	SRR14310171	19180	G	T	0,999953	2021-02-17	United States
S_614_G	S	614	SRR14310171	23403	A	G	0,999938	2021-02-17	United States
S_845_S	S	845	SRR14310171	24095	G	T	0,999327	2021-02-17	United States
S_1026_S	S	1026	SRR14310171	24638	G	T	0,999744	2021-02-17	United States
ORF3a_57_H	ORF3a	57	SRR14310171	25563	G	T	0,999758	2021-02-17	United States
N_9_H	N	9	SRR14310171	28300	G	T	0,998359	2021-02-17	United States
N_135_I	N	135	SRR14310171	28677	C	T	0,999835	2021-02-17	United States
N_207_L	N	207	SRR14310171	28893	C	T	0,997342	2021-02-17	United States
N_391_I	N	391	SRR14310171	29445	C	T	1	2021-02-17	United States
ORF1ab_143_L	ORF1ab	143	SRR14310172	692	T	C	0,999965	2021-02-17	United States
ORF1ab_265_I	ORF1ab	265	SRR14310172	1059	C	T	0,999794	2021-02-17	United States
ORF1ab_1582_H	ORF1ab	1582	SRR14310172	5011	A	C	0,999412	2021-02-17	United States
ORF1ab_1997_T	ORF1ab	1997	SRR14310172	6254	G	A	0,986088	2021-02-17	United States
ORF1ab_4087_I	ORF1ab	4087	SRR14310172	12525	C	T	0,999863	2021-02-17	United States
ORF1ab_314_L	ORF1ab	314	SRR14310172	14408	C	T	0,999907	2021-02-17	United States
ORF1ab_1521_S	ORF1ab	1521	SRR14310172	18028	G	T	0,999768	2021-02-17	United States
ORF1ab_1905_L	ORF1ab	1905	SRR14310172	19180	G	T	0,999915	2021-02-17	United States
S_614_G	S	614	SRR14310172	23403	A	G	0,999886	2021-02-17	United States
S_845_S	S	845	SRR14310172	24095	G	T	0,998936	2021-02-17	United States
S_1026_S	S	1026	SRR14310172	24638	G	T	0,999867	2021-02-17	United States
ORF3a_57_H	ORF3a	57	SRR14310172	25563	G	T	0,999895	2021-02-17	United States
N_9_H	N	9	SRR14310172	28300	G	T	0,999798	2021-02-17	United States
N_135_I	N	135	SRR14310172	28677	C	T	0,999488	2021-02-17	United States
N_207_L	N	207	SRR14310172	28893	C	T	0,999875	2021-02-17	United States
N_391_I	N	391	SRR14310172	29445	C	T	1	2021-02-17	United States
ORF1ab_1196_V	ORF1ab	1196	SRR14310173	3852	A	T	0,999574	2021-03-12	United States
ORF1ab_2511_N	ORF1ab	2511	SRR14310173	7798	G	T	1	2021-03-12	United States
ORF1ab_2936_I	ORF1ab	2936	SRR14310173	9072	C	T	1	2021-03-12	United States
ORF1ab_3209_V	ORF1ab	3209	SRR14310173	9891	C	T	0,999928	2021-03-12	United States
ORF1ab_3284_I	ORF1ab	3284	SRR14310173	10116	C	T	0,999897	2021-03-12	United States
ORF1ab_3674_NA	ORF1ab	3674	SRR14310173	11287	G	-TCTGGTTTT	0,994292	2021-03-12	United States
ORF1ab_314_L	ORF1ab	314	SRR14310173	14408	C	T	0,999955	2021-03-12	United States
ORF1ab_1373_N	ORF1ab	1373	SRR14310173	17584	G	A	0,999542	2021-03-12	United States
ORF1ab_2371_M	ORF1ab	2371	SRR14310173	20578	G	A	1	2021-03-12	United States
S_95_I	S	95	SRR14310173	21846	C	T	1	2021-03-12	United States
S_143_NA	S	143	SRR14310173	21990	T	-TTA	0,979003	2021-03-12	United States
S_197_V	S	197	SRR14310173	22151	A	G	0,997594	2021-03-12	United States
S_484_K	S	484	SRR14310173	23012	G	A	0,999508	2021-03-12	United States
S_614_G	S	614	SRR14310173	23403	A	G	0,999964	2021-03-12	United States
S_681_H	S	681	SRR14310173	23604	C	A	0,99956	2021-03-12	United States
S_796_H	S	796	SRR14310173	23948	G	C	1	2021-03-12	United States
M_82_T	M	82	SRR14310173	26767	T	C	0,999812	2021-03-12	United States
ORF7b_44_NA	ORF7b	44	SRR14310173	27886	A	-AACGAACATGAAATT	0,992449	2021-03-12	United States
ORF8_106_*	ORF8	106	SRR14310173	28209	G	T	0,999836	2021-03-12	United States
N_203_K	N	203	SRR14310173	28881	G	A	1	2021-03-12	United States
N_204_R	N	204	SRR14310173	28883	G	C	1	2021-03-12	United States
N_208_NA	N	208	SRR14310173	28895	G	-CTA	0,997417	2021-03-12	United States
N_212_C	N	212	SRR14310173	28907	G	T	1	2021-03-12	United States
ORF1ab_279_F	ORF1ab	279	SRR14310182	1101	C	T	0,998962	2021-02-23	United States
ORF1ab_1001_I	ORF1ab	1001	SRR14310182	3267	C	T	1	2021-02-23	United States
ORF1ab_1507_F	ORF1ab	1507	SRR14310182	4784	C	T	1	2021-02-23	United States
ORF1ab_1708_D	ORF1ab	1708	SRR14310182	5388	C	A	1	2021-02-23	United States
ORF1ab_3606_F	ORF1ab	3606	SRR14310182	11083	G	T	0,0617128	2021-02-23	United States
ORF1ab_3674_NA	ORF1ab	3674	SRR14310182	11287	G	-TCTGGTTTT	0,932601	2021-02-23	United States
ORF1ab_314_L	ORF1ab	314	SRR14310182	14408	C	T	1	2021-02-23	United States
S_68_NA	S	68	SRR14310182	21764	A	-TACATG	0,909518	2021-02-23	United States
S_143_NA	S	143	SRR14310182	21990	T	-TTA	0,744246	2021-02-23	United States
S_501_Y	S	501	SRR14310182	23063	A	T	1	2021-02-23	United States
S_570_D	S	570	SRR14310182	23271	C	A	1	2021-02-23	United States
S_614_G	S	614	SRR14310182	23403	A	G	0,999356	2021-02-23	United States
S_674_F	S	674	SRR14310182	23583	A	T	1	2021-02-23	United States
S_681_H	S	681	SRR14310182	23604	C	A	1	2021-02-23	United States
S_701_V	S	701	SRR14310182	23664	C	T	1	2021-02-23	United States
S_716_I	S	716	SRR14310182	23709	C	T	1	2021-02-23	United States
S_982_A	S	982	SRR14310182	24506	T	G	0,997748	2021-02-23	United States
S_1118_H	S	1118	SRR14310182	24914	G	C	1	2021-02-23	United States
ORF8_27_*	ORF8	27	SRR14310182	27972	C	T	1	2021-02-23	United States
ORF8_52_I	ORF8	52	SRR14310182	28048	G	T	1	2021-02-23	United States
ORF8_68_*	ORF8	68	SRR14310182	28095	A	T	0,930481	2021-02-23	United States
ORF8_73_C	ORF8	73	SRR14310182	28111	A	G	1	2021-02-23	United States
N_3_H	N	3	SRR14310182	28280	G	C	1	2021-02-23	United States
N_3_V	N	3	SRR14310182	28281	A	T	1	2021-02-23	United States
N_3_E	N	3	SRR14310182	28282	T	A	0,998157	2021-02-23	United States
N_203_K	N	203	SRR14310182	28881	G	A	1	2021-02-23	United States
N_204_R	N	204	SRR14310182	28883	G	C	1	2021-02-23	United States
N_235_F	N	235	SRR14310182	28977	C	T	1	2021-02-23	United States
ORF1ab_1001_I	ORF1ab	1001	SRR14310183	3267	C	T	1	2021-04-06	United States
ORF1ab_1708_D	ORF1ab	1708	SRR14310183	5388	C	A	1	2021-04-06	United States
ORF1ab_1786_L	ORF1ab	1786	SRR14310183	5622	C	T	0,996865	2021-04-06	United States
ORF1ab_2230_T	ORF1ab	2230	SRR14310183	6954	T	C	1	2021-04-06	United States
ORF1ab_2259_I	ORF1ab	2259	SRR14310183	7042	G	T	0,984127	2021-04-06	United States
ORF1ab_3674_NA	ORF1ab	3674	SRR14310183	11287	G	-TCTGGTTTT	0,941567	2021-04-06	United States
ORF1ab_218_L	ORF1ab	218	SRR14310183	14120	C	T	1	2021-04-06	United States
ORF1ab_314_L	ORF1ab	314	SRR14310183	14408	C	T	1	2021-04-06	United States
S_68_NA	S	68	SRR14310183	21764	A	-TACATG	0,941893	2021-04-06	United States
S_143_NA	S	143	SRR14310183	21990	T	-TTA	0,810916	2021-04-06	United States
S_501_Y	S	501	SRR14310183	23063	A	T	1	2021-04-06	United States
S_570_D	S	570	SRR14310183	23271	C	A	1	2021-04-06	United States
S_614_G	S	614	SRR14310183	23403	A	G	0,999444	2021-04-06	United States
S_681_H	S	681	SRR14310183	23604	C	A	1	2021-04-06	United States
S_716_I	S	716	SRR14310183	23709	C	T	1	2021-04-06	United States
S_982_A	S	982	SRR14310183	24506	T	G	0,997872	2021-04-06	United States
S_1118_H	S	1118	SRR14310183	24914	G	C	0,9995	2021-04-06	United States
ORF8_27_*	ORF8	27	SRR14310183	27972	C	T	1	2021-04-06	United States
ORF8_52_I	ORF8	52	SRR14310183	28048	G	T	1	2021-04-06	United States
ORF8_61_F	ORF8	61	SRR14310183	28075	G	T	0,996169	2021-04-06	United States
ORF8_68_*	ORF8	68	SRR14310183	28095	A	T	0,75461	2021-04-06	United States
ORF8_73_C	ORF8	73	SRR14310183	28111	A	G	1	2021-04-06	United States
N_3_H	N	3	SRR14310183	28280	G	C	1	2021-04-06	United States
N_3_V	N	3	SRR14310183	28281	A	T	1	2021-04-06	United States
N_3_E	N	3	SRR14310183	28282	T	A	1	2021-04-06	United States
N_203_K	N	203	SRR14310183	28881	G	A	1	2021-04-06	United States
N_204_R	N	204	SRR14310183	28883	G	C	1	2021-04-06	United States
N_235_F	N	235	SRR14310183	28977	C	T	1	2021-04-06	United States
ORF1ab_1001_I	ORF1ab	1001	SRR14310184	3267	C	T	1	2021-04-06	United States
ORF1ab_1708_D	ORF1ab	1708	SRR14310184	5388	C	A	1	2021-04-06	United States
ORF1ab_1786_L	ORF1ab	1786	SRR14310184	5622	C	T	0,992561	2021-04-06	United States
ORF1ab_2230_T	ORF1ab	2230	SRR14310184	6954	T	C	1	2021-04-06	United States
ORF1ab_2259_I	ORF1ab	2259	SRR14310184	7042	G	T	0,935323	2021-04-06	United States
ORF1ab_3674_NA	ORF1ab	3674	SRR14310184	11287	G	-TCTGGTTTT	0,932358	2021-04-06	United States
ORF1ab_218_L	ORF1ab	218	SRR14310184	14120	C	T	1	2021-04-06	United States
ORF1ab_314_L	ORF1ab	314	SRR14310184	14408	C	T	0,999329	2021-04-06	United States
S_68_NA	S	68	SRR14310184	21764	A	-TACATG	0,918498	2021-04-06	United States
S_143_NA	S	143	SRR14310184	21990	T	-TTA	0,808511	2021-04-06	United States
S_501_Y	S	501	SRR14310184	23063	A	T	0,999325	2021-04-06	United States
S_570_D	S	570	SRR14310184	23271	C	A	1	2021-04-06	United States
S_614_G	S	614	SRR14310184	23403	A	G	1	2021-04-06	United States
S_681_H	S	681	SRR14310184	23604	C	A	1	2021-04-06	United States
S_716_I	S	716	SRR14310184	23709	C	T	1	2021-04-06	United States
S_751_S	S	751	SRR14310184	23814	A	G	1	2021-04-06	United States
S_982_A	S	982	SRR14310184	24506	T	G	0,999234	2021-04-06	United States
S_1118_H	S	1118	SRR14310184	24914	G	C	1	2021-04-06	United States
ORF8_27_*	ORF8	27	SRR14310184	27972	C	T	1	2021-04-06	United States
ORF8_52_I	ORF8	52	SRR14310184	28048	G	T	1	2021-04-06	United States
ORF8_61_F	ORF8	61	SRR14310184	28075	G	T	0,998106	2021-04-06	United States
ORF8_68_*	ORF8	68	SRR14310184	28095	A	T	0,700214	2021-04-06	United States
ORF8_73_C	ORF8	73	SRR14310184	28111	A	G	0,998628	2021-04-06	United States
N_3_H	N	3	SRR14310184	28280	G	C	1	2021-04-06	United States
N_3_V	N	3	SRR14310184	28281	A	T	1	2021-04-06	United States
N_3_E	N	3	SRR14310184	28282	T	A	1	2021-04-06	United States
N_203_K	N	203	SRR14310184	28881	G	A	1	2021-04-06	United States
N_204_R	N	204	SRR14310184	28883	G	C	1	2021-04-06	United States
N_235_F	N	235	SRR14310184	28977	C	T	1	2021-04-06	United States
ORF1ab_648_L	ORF1ab	648	SRR14310185	2207	A	C	0,998047	2021-04-07	United States
ORF1ab_819_NA	ORF1ab	819	SRR14310185	2720	G	+CAC	0,926885	2021-04-07	United States
ORF1ab_1001_I	ORF1ab	1001	SRR14310185	3267	C	T	0,999138	2021-04-07	United States
ORF1ab_1708_D	ORF1ab	1708	SRR14310185	5388	C	A	1	2021-04-07	United States
ORF1ab_1874_I	ORF1ab	1874	SRR14310185	5886	C	T	0,963061	2021-04-07	United States
ORF1ab_2230_T	ORF1ab	2230	SRR14310185	6954	T	C	1	2021-04-07	United States
ORF1ab_2345_V	ORF1ab	2345	SRR14310185	7299	C	T	1	2021-04-07	United States
ORF1ab_3674_NA	ORF1ab	3674	SRR14310185	11287	G	-TCTGGTTTT	0,935685	2021-04-07	United States
ORF1ab_3975_F	ORF1ab	3975	SRR14310185	12188	G	T	0,999495	2021-04-07	United States
ORF1ab_314_L	ORF1ab	314	SRR14310185	14408	C	T	0,99938	2021-04-07	United States
S_68_NA	S	68	SRR14310185	21764	A	-TACATG	0,932655	2021-04-07	United States
S_143_NA	S	143	SRR14310185	21990	T	-TTA	0,791319	2021-04-07	United States
S_501_Y	S	501	SRR14310185	23063	A	T	1	2021-04-07	United States
S_570_D	S	570	SRR14310185	23271	C	A	1	2021-04-07	United States
S_614_G	S	614	SRR14310185	23403	A	G	0,999514	2021-04-07	United States
S_681_H	S	681	SRR14310185	23604	C	A	1	2021-04-07	United States
S_716_I	S	716	SRR14310185	23709	C	T	0,999296	2021-04-07	United States
S_982_A	S	982	SRR14310185	24506	T	G	1	2021-04-07	United States
S_1118_H	S	1118	SRR14310185	24914	G	C	0,999567	2021-04-07	United States
ORF7b_16_S	ORF7b	16	SRR14310185	27802	T	C	0,5088	2021-04-07	United States
ORF8_27_*	ORF8	27	SRR14310185	27972	C	T	1	2021-04-07	United States
ORF8_52_I	ORF8	52	SRR14310185	28048	G	T	1	2021-04-07	United States
ORF8_68_*	ORF8	68	SRR14310185	28095	A	T	0,739437	2021-04-07	United States
ORF8_73_C	ORF8	73	SRR14310185	28111	A	G	0,99917	2021-04-07	United States
N_3_H	N	3	SRR14310185	28280	G	C	1	2021-04-07	United States
N_3_V	N	3	SRR14310185	28281	A	T	1	2021-04-07	United States
N_3_E	N	3	SRR14310185	28282	T	A	1	2021-04-07	United States
N_203_K	N	203	SRR14310185	28881	G	A	1	2021-04-07	United States
N_204_R	N	204	SRR14310185	28883	G	C	1	2021-04-07	United States
N_235_F	N	235	SRR14310185	28977	C	T	1	2021-04-07	United States
ORF1ab_196_H	ORF1ab	196	SRR14310186	851	T	C	1	2021-04-07	United States
ORF1ab_1001_I	ORF1ab	1001	SRR14310186	3267	C	T	1	2021-04-07	United States
ORF1ab_1708_D	ORF1ab	1708	SRR14310186	5388	C	A	1	2021-04-07	United States
ORF1ab_2230_T	ORF1ab	2230	SRR14310186	6954	T	C	1	2021-04-07	United States
ORF1ab_3674_NA	ORF1ab	3674	SRR14310186	11287	G	-TCTGGTTTT	0,923791	2021-04-07	United States
ORF1ab_314_L	ORF1ab	314	SRR14310186	14408	C	T	1	2021-04-07	United States
S_68_NA	S	68	SRR14310186	21764	A	-TACATG	0,952	2021-04-07	United States
S_143_NA	S	143	SRR14310186	21990	T	-TTA	0,800659	2021-04-07	United States
S_501_Y	S	501	SRR14310186	23063	A	T	0,998221	2021-04-07	United States
S_570_D	S	570	SRR14310186	23271	C	A	1	2021-04-07	United States
S_583_D	S	583	SRR14310186	23311	G	T	1	2021-04-07	United States
S_614_G	S	614	SRR14310186	23403	A	G	0,999327	2021-04-07	United States
S_681_H	S	681	SRR14310186	23604	C	A	1	2021-04-07	United States
S_716_I	S	716	SRR14310186	23709	C	T	1	2021-04-07	United States
S_982_A	S	982	SRR14310186	24506	T	G	0,999187	2021-04-07	United States
S_1118_H	S	1118	SRR14310186	24914	G	C	0,999389	2021-04-07	United States
M_104_V	M	104	SRR14310186	26833	C	T	1	2021-04-07	United States
ORF8_27_*	ORF8	27	SRR14310186	27972	C	T	1	2021-04-07	United States
ORF8_52_I	ORF8	52	SRR14310186	28048	G	T	1	2021-04-07	United States
ORF8_73_C	ORF8	73	SRR14310186	28111	A	G	0,999229	2021-04-07	United States
N_3_H	N	3	SRR14310186	28280	G	C	1	2021-04-07	United States
N_3_V	N	3	SRR14310186	28281	A	T	1	2021-04-07	United States
N_3_E	N	3	SRR14310186	28282	T	A	0,998954	2021-04-07	United States
N_203_K	N	203	SRR14310186	28881	G	A	1	2021-04-07	United States
N_204_R	N	204	SRR14310186	28883	G	C	1	2021-04-07	United States
N_235_F	N	235	SRR14310186	28977	C	T	1	2021-04-07	United States
ORF1ab_648_L	ORF1ab	648	SRR14310191	2207	A	C	1	2021-04-06	United States
ORF1ab_819_NA	ORF1ab	819	SRR14310191	2720	G	+CAC	0,92498	2021-04-06	United States
ORF1ab_1001_I	ORF1ab	1001	SRR14310191	3267	C	T	0,999389	2021-04-06	United States
ORF1ab_1708_D	ORF1ab	1708	SRR14310191	5388	C	A	1	2021-04-06	United States
ORF1ab_1874_I	ORF1ab	1874	SRR14310191	5886	C	T	0,965546	2021-04-06	United States
ORF1ab_2230_T	ORF1ab	2230	SRR14310191	6954	T	C	1	2021-04-06	United States
ORF1ab_2345_V	ORF1ab	2345	SRR14310191	7299	C	T	1	2021-04-06	United States
ORF1ab_3674_NA	ORF1ab	3674	SRR14310191	11287	G	-TCTGGTTTT	0,939609	2021-04-06	United States
ORF1ab_3975_F	ORF1ab	3975	SRR14310191	12188	G	T	1	2021-04-06	United States
ORF1ab_314_L	ORF1ab	314	SRR14310191	14408	C	T	1	2021-04-06	United States
S_68_NA	S	68	SRR14310191	21764	A	-TACATG	0,938646	2021-04-06	United States
S_143_NA	S	143	SRR14310191	21990	T	-TTA	0,806543	2021-04-06	United States
S_501_Y	S	501	SRR14310191	23063	A	T	1	2021-04-06	United States
S_570_D	S	570	SRR14310191	23271	C	A	1	2021-04-06	United States
S_614_G	S	614	SRR14310191	23403	A	G	0,999641	2021-04-06	United States
S_681_H	S	681	SRR14310191	23604	C	A	0,999442	2021-04-06	United States
S_716_I	S	716	SRR14310191	23709	C	T	1	2021-04-06	United States
S_982_A	S	982	SRR14310191	24506	T	G	1	2021-04-06	United States
S_1118_H	S	1118	SRR14310191	24914	G	C	0,999601	2021-04-06	United States
ORF8_27_*	ORF8	27	SRR14310191	27972	C	T	1	2021-04-06	United States
ORF8_52_I	ORF8	52	SRR14310191	28048	G	T	1	2021-04-06	United States
ORF8_68_*	ORF8	68	SRR14310191	28095	A	T	0,776504	2021-04-06	United States
ORF8_73_C	ORF8	73	SRR14310191	28111	A	G	1	2021-04-06	United States
N_3_H	N	3	SRR14310191	28280	G	C	1	2021-04-06	United States
N_3_V	N	3	SRR14310191	28281	A	T	1	2021-04-06	United States
N_3_E	N	3	SRR14310191	28282	T	A	1	2021-04-06	United States
N_203_K	N	203	SRR14310191	28881	G	A	1	2021-04-06	United States
N_204_R	N	204	SRR14310191	28883	G	C	1	2021-04-06	United States
N_235_F	N	235	SRR14310191	28977	C	T	0,999609	2021-04-06	United States
ORF1ab_381_V	ORF1ab	381	SRR14310192	1407	A	T	1	2021-04-05	United States
ORF1ab_1001_I	ORF1ab	1001	SRR14310192	3267	C	T	1	2021-04-05	United States
ORF1ab_1708_D	ORF1ab	1708	SRR14310192	5388	C	A	1	2021-04-05	United States
ORF1ab_2230_T	ORF1ab	2230	SRR14310192	6954	T	C	1	2021-04-05	United States
ORF1ab_3116_F	ORF1ab	3116	SRR14310192	9611	C	T	0,999549	2021-04-05	United States
ORF1ab_3145_T	ORF1ab	3145	SRR14310192	9699	T	C	1	2021-04-05	United States
ORF1ab_3674_NA	ORF1ab	3674	SRR14310192	11287	G	-TCTGGTTTT	0,929995	2021-04-05	United States
ORF1ab_314_L	ORF1ab	314	SRR14310192	14408	C	T	0,999336	2021-04-05	United States
ORF1ab_2349_V	ORF1ab	2349	SRR14310192	20512	T	G	1	2021-04-05	United States
S_68_NA	S	68	SRR14310192	21764	A	-TACATG	0,931319	2021-04-05	United States
S_143_NA	S	143	SRR14310192	21990	T	-TTA	0,800344	2021-04-05	United States
S_501_Y	S	501	SRR14310192	23063	A	T	1	2021-04-05	United States
S_570_D	S	570	SRR14310192	23271	C	A	1	2021-04-05	United States
S_614_G	S	614	SRR14310192	23403	A	G	1	2021-04-05	United States
S_681_H	S	681	SRR14310192	23604	C	A	0,99897	2021-04-05	United States
S_716_I	S	716	SRR14310192	23709	C	T	1	2021-04-05	United States
S_982_A	S	982	SRR14310192	24506	T	G	1	2021-04-05	United States
S_1118_H	S	1118	SRR14310192	24914	G	C	1	2021-04-05	United States
ORF3a_40_L	ORF3a	40	SRR14310192	25511	C	T	0,999229	2021-04-05	United States
ORF3a_131_C	ORF3a	131	SRR14310192	25785	G	T	1	2021-04-05	United States
ORF8_27_*	ORF8	27	SRR14310192	27972	C	T	0,998998	2021-04-05	United States
ORF8_52_I	ORF8	52	SRR14310192	28048	G	T	1	2021-04-05	United States
ORF8_68_*	ORF8	68	SRR14310192	28095	A	T	0,673997	2021-04-05	United States
ORF8_73_C	ORF8	73	SRR14310192	28111	A	G	1	2021-04-05	United States
N_3_H	N	3	SRR14310192	28280	G	C	1	2021-04-05	United States
N_3_V	N	3	SRR14310192	28281	A	T	1	2021-04-05	United States
N_3_E	N	3	SRR14310192	28282	T	A	1	2021-04-05	United States
N_203_K	N	203	SRR14310192	28881	G	A	0,999377	2021-04-05	United States
N_204_R	N	204	SRR14310192	28883	G	C	1	2021-04-05	United States
N_235_F	N	235	SRR14310192	28977	C	T	1	2021-04-05	United States
ORF1ab_318_L	ORF1ab	318	SRR14310193	1218	C	T	0,998807	2021-04-05	United States
ORF1ab_959_S	ORF1ab	959	SRR14310193	3140	C	T	0,996078	2021-04-05	United States
ORF1ab_1548_S	ORF1ab	1548	SRR14310193	4907	G	A	0,999385	2021-04-05	United States
ORF1ab_3255_I	ORF1ab	3255	SRR14310193	10029	C	T	0,999043	2021-04-05	United States
ORF1ab_3618_V	ORF1ab	3618	SRR14310193	11117	A	G	0,998855	2021-04-05	United States
ORF1ab_4175_I	ORF1ab	4175	SRR14310193	12789	C	T	0,968803	2021-04-05	United States
ORF1ab_314_L	ORF1ab	314	SRR14310193	14408	C	T	1	2021-04-05	United States
ORF1ab_1827_P	ORF1ab	1827	SRR14310193	18947	T	C	1	2021-04-05	United States
S_20_I	S	20	SRR14310193	21621	C	T	1	2021-04-05	United States
S_478_K	S	478	SRR14310193	22995	C	A	1	2021-04-05	United States
S_614_G	S	614	SRR14310193	23403	A	G	0,998545	2021-04-05	United States
S_681_H	S	681	SRR14310193	23604	C	A	1	2021-04-05	United States
S_732_A	S	732	SRR14310193	23756	A	G	1	2021-04-05	United States
ORF3a_81_F	ORF3a	81	SRR14310193	25634	G	T	1	2021-04-05	United States
ORF3a_224_C	ORF3a	224	SRR14310193	26062	G	T	1	2021-04-05	United States
N_203_K	N	203	SRR14310193	28881	G	A	1	2021-04-05	United States
N_204_R	N	204	SRR14310193	28883	G	C	1	2021-04-05	United States
ORF1ab_381_V	ORF1ab	381	SRR14310194	1407	A	T	1	2021-04-05	United States
ORF1ab_1001_I	ORF1ab	1001	SRR14310194	3267	C	T	1	2021-04-05	United States
ORF1ab_1708_D	ORF1ab	1708	SRR14310194	5388	C	A	1	2021-04-05	United States
ORF1ab_2230_T	ORF1ab	2230	SRR14310194	6954	T	C	1	2021-04-05	United States
ORF1ab_3116_F	ORF1ab	3116	SRR14310194	9611	C	T	0,999483	2021-04-05	United States
ORF1ab_3145_T	ORF1ab	3145	SRR14310194	9699	T	C	1	2021-04-05	United States
ORF1ab_3674_NA	ORF1ab	3674	SRR14310194	11287	G	-TCTGGTTTT	0,951916	2021-04-05	United States
ORF1ab_314_L	ORF1ab	314	SRR14310194	14408	C	T	1	2021-04-05	United States
ORF1ab_2349_V	ORF1ab	2349	SRR14310194	20512	T	G	1	2021-04-05	United States
S_68_NA	S	68	SRR14310194	21764	A	-TACATG	0,937294	2021-04-05	United States
S_143_NA	S	143	SRR14310194	21990	T	-TTA	0,805556	2021-04-05	United States
S_501_Y	S	501	SRR14310194	23063	A	T	1	2021-04-05	United States
S_570_D	S	570	SRR14310194	23271	C	A	0,999419	2021-04-05	United States
S_614_G	S	614	SRR14310194	23403	A	G	1	2021-04-05	United States
S_681_H	S	681	SRR14310194	23604	C	A	1	2021-04-05	United States
S_716_I	S	716	SRR14310194	23709	C	T	0,999168	2021-04-05	United States
S_982_A	S	982	SRR14310194	24506	T	G	1	2021-04-05	United States
S_1118_H	S	1118	SRR14310194	24914	G	C	1	2021-04-05	United States
ORF3a_40_L	ORF3a	40	SRR14310194	25511	C	T	1	2021-04-05	United States
ORF3a_131_C	ORF3a	131	SRR14310194	25785	G	T	1	2021-04-05	United States
ORF8_27_*	ORF8	27	SRR14310194	27972	C	T	1	2021-04-05	United States
ORF8_52_I	ORF8	52	SRR14310194	28048	G	T	1	2021-04-05	United States
ORF8_68_*	ORF8	68	SRR14310194	28095	A	T	0,878289	2021-04-05	United States
ORF8_73_C	ORF8	73	SRR14310194	28111	A	G	1	2021-04-05	United States
N_3_H	N	3	SRR14310194	28280	G	C	1	2021-04-05	United States
N_3_V	N	3	SRR14310194	28281	A	T	1	2021-04-05	United States
N_3_E	N	3	SRR14310194	28282	T	A	1	2021-04-05	United States
N_203_K	N	203	SRR14310194	28881	G	A	1	2021-04-05	United States
N_204_R	N	204	SRR14310194	28883	G	C	1	2021-04-05	United States
N_235_F	N	235	SRR14310194	28977	C	T	1	2021-04-05	United States
ORF1ab_1001_I	ORF1ab	1001	SRR14310195	3267	C	T	1	2021-04-01	United States
ORF1ab_1708_D	ORF1ab	1708	SRR14310195	5388	C	A	1	2021-04-01	United States
ORF1ab_2230_T	ORF1ab	2230	SRR14310195	6954	T	C	0,997238	2021-04-01	United States
ORF1ab_3674_NA	ORF1ab	3674	SRR14310195	11287	G	-TCTGGTTTT	0,953332	2021-04-01	United States
ORF1ab_218_L	ORF1ab	218	SRR14310195	14120	C	T	1	2021-04-01	United States
ORF1ab_314_L	ORF1ab	314	SRR14310195	14408	C	T	1	2021-04-01	United States
S_68_NA	S	68	SRR14310195	21764	A	-TACATG	0,941406	2021-04-01	United States
S_143_NA	S	143	SRR14310195	21990	T	-TTA	0,831126	2021-04-01	United States
S_501_Y	S	501	SRR14310195	23063	A	T	1	2021-04-01	United States
S_570_D	S	570	SRR14310195	23271	C	A	1	2021-04-01	United States
S_614_G	S	614	SRR14310195	23403	A	G	1	2021-04-01	United States
S_681_H	S	681	SRR14310195	23604	C	A	1	2021-04-01	United States
S_716_I	S	716	SRR14310195	23709	C	T	1	2021-04-01	United States
S_982_A	S	982	SRR14310195	24506	T	G	1	2021-04-01	United States
S_1118_H	S	1118	SRR14310195	24914	G	C	1	2021-04-01	United States
ORF8_27_*	ORF8	27	SRR14310195	27972	C	T	1	2021-04-01	United States
ORF8_52_I	ORF8	52	SRR14310195	28048	G	T	1	2021-04-01	United States
ORF8_68_*	ORF8	68	SRR14310195	28095	A	T	0,944598	2021-04-01	United States
ORF8_73_C	ORF8	73	SRR14310195	28111	A	G	1	2021-04-01	United States
N_3_H	N	3	SRR14310195	28280	G	C	1	2021-04-01	United States
N_3_V	N	3	SRR14310195	28281	A	T	1	2021-04-01	United States
N_3_E	N	3	SRR14310195	28282	T	A	1	2021-04-01	United States
N_203_K	N	203	SRR14310195	28881	G	A	1	2021-04-01	United States
N_204_R	N	204	SRR14310195	28883	G	C	0,999193	2021-04-01	United States
N_235_F	N	235	SRR14310195	28977	C	T	1	2021-04-01	United States
ORF1ab_381_V	ORF1ab	381	SRR14310196	1407	A	T	1	2021-04-02	United States
ORF1ab_1001_I	ORF1ab	1001	SRR14310196	3267	C	T	0,998776	2021-04-02	United States
ORF1ab_1708_D	ORF1ab	1708	SRR14310196	5388	C	A	1	2021-04-02	United States
ORF1ab_2230_T	ORF1ab	2230	SRR14310196	6954	T	C	1	2021-04-02	United States
ORF1ab_3116_F	ORF1ab	3116	SRR14310196	9611	C	T	1	2021-04-02	United States
ORF1ab_3145_T	ORF1ab	3145	SRR14310196	9699	T	C	1	2021-04-02	United States
ORF1ab_3674_NA	ORF1ab	3674	SRR14310196	11287	G	-TCTGGTTTT	0,955734	2021-04-02	United States
ORF1ab_314_L	ORF1ab	314	SRR14310196	14408	C	T	0,998945	2021-04-02	United States
ORF1ab_2349_V	ORF1ab	2349	SRR14310196	20512	T	G	1	2021-04-02	United States
S_68_NA	S	68	SRR14310196	21764	A	-TACATG	0,938299	2021-04-02	United States
S_143_NA	S	143	SRR14310196	21990	T	-TTA	0,772189	2021-04-02	United States
S_501_Y	S	501	SRR14310196	23063	A	T	1	2021-04-02	United States
S_570_D	S	570	SRR14310196	23271	C	A	0,999527	2021-04-02	United States
S_614_G	S	614	SRR14310196	23403	A	G	0,999543	2021-04-02	United States
S_681_H	S	681	SRR14310196	23604	C	A	1	2021-04-02	United States
S_716_I	S	716	SRR14310196	23709	C	T	0,999166	2021-04-02	United States
S_982_A	S	982	SRR14310196	24506	T	G	1	2021-04-02	United States
S_1118_H	S	1118	SRR14310196	24914	G	C	1	2021-04-02	United States
ORF3a_40_L	ORF3a	40	SRR14310196	25511	C	T	1	2021-04-02	United States
ORF3a_131_C	ORF3a	131	SRR14310196	25785	G	T	1	2021-04-02	United States
ORF8_27_*	ORF8	27	SRR14310196	27972	C	T	1	2021-04-02	United States
ORF8_52_I	ORF8	52	SRR14310196	28048	G	T	1	2021-04-02	United States
ORF8_68_*	ORF8	68	SRR14310196	28095	A	T	0,966197	2021-04-02	United States
ORF8_73_C	ORF8	73	SRR14310196	28111	A	G	1	2021-04-02	United States
N_3_H	N	3	SRR14310196	28280	G	C	1	2021-04-02	United States
N_3_V	N	3	SRR14310196	28281	A	T	1	2021-04-02	United States
N_3_E	N	3	SRR14310196	28282	T	A	0,998486	2021-04-02	United States
N_203_K	N	203	SRR14310196	28881	G	A	1	2021-04-02	United States
N_204_R	N	204	SRR14310196	28883	G	C	1	2021-04-02	United States
N_235_F	N	235	SRR14310196	28977	C	T	1	2021-04-02	United States
ORF1ab_648_L	ORF1ab	648	SRR14310198	2207	A	C	1	2021-03-30	United States
ORF1ab_819_NA	ORF1ab	819	SRR14310198	2720	G	+CAC	0,921937	2021-03-30	United States
ORF1ab_1001_I	ORF1ab	1001	SRR14310198	3267	C	T	1	2021-03-30	United States
ORF1ab_1708_D	ORF1ab	1708	SRR14310198	5388	C	A	1	2021-03-30	United States
ORF1ab_1874_I	ORF1ab	1874	SRR14310198	5886	C	T	0,948161	2021-03-30	United States
ORF1ab_2230_T	ORF1ab	2230	SRR14310198	6954	T	C	1	2021-03-30	United States
ORF1ab_2345_V	ORF1ab	2345	SRR14310198	7299	C	T	1	2021-03-30	United States
ORF1ab_3674_NA	ORF1ab	3674	SRR14310198	11287	G	-TCTGGTTTT	0,933857	2021-03-30	United States
ORF1ab_3975_F	ORF1ab	3975	SRR14310198	12188	G	T	1	2021-03-30	United States
ORF1ab_314_L	ORF1ab	314	SRR14310198	14408	C	T	1	2021-03-30	United States
S_68_NA	S	68	SRR14310198	21764	A	-TACATG	0,929562	2021-03-30	United States
S_143_NA	S	143	SRR14310198	21990	T	-TTA	0,802761	2021-03-30	United States
S_501_Y	S	501	SRR14310198	23063	A	T	1	2021-03-30	United States
S_570_D	S	570	SRR14310198	23271	C	A	1	2021-03-30	United States
S_614_G	S	614	SRR14310198	23403	A	G	1	2021-03-30	United States
S_681_H	S	681	SRR14310198	23604	C	A	1	2021-03-30	United States
S_716_I	S	716	SRR14310198	23709	C	T	1	2021-03-30	United States
S_982_A	S	982	SRR14310198	24506	T	G	1	2021-03-30	United States
S_1118_H	S	1118	SRR14310198	24914	G	C	1	2021-03-30	United States
ORF7b_16_S	ORF7b	16	SRR14310198	27802	T	C	0,664948	2021-03-30	United States
ORF8_27_*	ORF8	27	SRR14310198	27972	C	T	1	2021-03-30	United States
ORF8_52_I	ORF8	52	SRR14310198	28048	G	T	1	2021-03-30	United States
ORF8_68_*	ORF8	68	SRR14310198	28095	A	T	0,572917	2021-03-30	United States
ORF8_73_C	ORF8	73	SRR14310198	28111	A	G	1	2021-03-30	United States
N_3_H	N	3	SRR14310198	28280	G	C	1	2021-03-30	United States
N_3_V	N	3	SRR14310198	28281	A	T	1	2021-03-30	United States
N_3_E	N	3	SRR14310198	28282	T	A	1	2021-03-30	United States
N_203_K	N	203	SRR14310198	28881	G	A	1	2021-03-30	United States
N_204_R	N	204	SRR14310198	28883	G	C	1	2021-03-30	United States
N_235_F	N	235	SRR14310198	28977	C	T	1	2021-03-30	United States
ORF1ab_265_I	ORF1ab	265	SRR14310199	1059	C	T	1	2021-03-30	United States
ORF1ab_2622_N	ORF1ab	2622	SRR14310199	8131	G	T	1	2021-03-30	United States
ORF1ab_2667_C	ORF1ab	2667	SRR14310199	8264	G	T	0,99448	2021-03-30	United States
ORF1ab_3352_F	ORF1ab	3352	SRR14310199	10319	C	T	1	2021-03-30	United States
ORF1ab_314_L	ORF1ab	314	SRR14310199	14408	C	T	1	2021-03-30	United States
ORF1ab_1653_D	ORF1ab	1653	SRR14310199	18424	A	G	1	2021-03-30	United States
ORF1ab_2613_C	ORF1ab	2613	SRR14310199	21304	C	T	1	2021-03-30	United States
S_396_F	S	396	SRR14310199	22749	A	T	1	2021-03-30	United States
S_614_G	S	614	SRR14310199	23403	A	G	0,999281	2021-03-30	United States
S_681_L	S	681	SRR14310199	23604	C	T	1	2021-03-30	United States
ORF3a_57_H	ORF3a	57	SRR14310199	25563	G	T	0,999176	2021-03-30	United States
ORF3a_172_V	ORF3a	172	SRR14310199	25907	G	T	0,975962	2021-03-30	United States
ORF3a_223_I	ORF3a	223	SRR14310199	26060	C	T	1	2021-03-30	United States
ORF8_24_L	ORF8	24	SRR14310199	27964	C	T	1	2021-03-30	United States
N_67_S	N	67	SRR14310199	28472	C	T	1	2021-03-30	United States
N_199_L	N	199	SRR14310199	28869	C	T	1	2021-03-30	United States
ORF1ab_279_F	ORF1ab	279	SRR14310200	1101	C	T	1	2021-03-29	United States
ORF1ab_1001_I	ORF1ab	1001	SRR14310200	3267	C	T	1	2021-03-29	United States
ORF1ab_1507_F	ORF1ab	1507	SRR14310200	4784	C	T	1	2021-03-29	United States
ORF1ab_1708_D	ORF1ab	1708	SRR14310200	5388	C	A	1	2021-03-29	United States
ORF1ab_2230_T	ORF1ab	2230	SRR14310200	6954	T	C	1	2021-03-29	United States
ORF1ab_3674_NA	ORF1ab	3674	SRR14310200	11287	G	-TCTGGTTTT	0,938234	2021-03-29	United States
ORF1ab_314_L	ORF1ab	314	SRR14310200	14408	C	T	1	2021-03-29	United States
S_68_NA	S	68	SRR14310200	21764	A	-TACATG	0,931715	2021-03-29	United States
S_143_NA	S	143	SRR14310200	21990	T	-TTA	0,753943	2021-03-29	United States
S_501_Y	S	501	SRR14310200	23063	A	T	1	2021-03-29	United States
S_570_D	S	570	SRR14310200	23271	C	A	1	2021-03-29	United States
S_614_G	S	614	SRR14310200	23403	A	G	1	2021-03-29	United States
S_674_F	S	674	SRR14310200	23583	A	T	1	2021-03-29	United States
S_681_H	S	681	SRR14310200	23604	C	A	1	2021-03-29	United States
S_701_V	S	701	SRR14310200	23664	C	T	0,99863	2021-03-29	United States
S_716_I	S	716	SRR14310200	23709	C	T	1	2021-03-29	United States
S_982_A	S	982	SRR14310200	24506	T	G	1	2021-03-29	United States
S_1118_H	S	1118	SRR14310200	24914	G	C	1	2021-03-29	United States
ORF7a_58_NA	ORF7a	58	SRR14310200	27567	C	-TTTAGCACTCAAT	0,866545	2021-03-29	United States
ORF8_27_*	ORF8	27	SRR14310200	27972	C	T	1	2021-03-29	United States
ORF8_52_I	ORF8	52	SRR14310200	28048	G	T	1	2021-03-29	United States
ORF8_68_*	ORF8	68	SRR14310200	28095	A	T	0,731415	2021-03-29	United States
ORF8_73_C	ORF8	73	SRR14310200	28111	A	G	1	2021-03-29	United States
N_3_H	N	3	SRR14310200	28280	G	C	1	2021-03-29	United States
N_3_V	N	3	SRR14310200	28281	A	T	1	2021-03-29	United States
N_3_E	N	3	SRR14310200	28282	T	A	1	2021-03-29	United States
N_203_K	N	203	SRR14310200	28881	G	A	1	2021-03-29	United States
N_204_R	N	204	SRR14310200	28883	G	C	1	2021-03-29	United States
N_235_F	N	235	SRR14310200	28977	C	T	1	2021-03-29	United States
ORF1ab_760_I	ORF1ab	760	SRR14310202	2544	C	T	1	2021-03-29	United States
ORF1ab_1001_I	ORF1ab	1001	SRR14310202	3267	C	T	1	2021-03-29	United States
ORF1ab_1708_D	ORF1ab	1708	SRR14310202	5388	C	A	1	2021-03-29	United States
ORF1ab_3674_NA	ORF1ab	3674	SRR14310202	11287	G	-TCTGGTTTT	0,947846	2021-03-29	United States
ORF1ab_3946_T	ORF1ab	3946	SRR14310202	12101	T	A	0,238491	2021-03-29	United States
ORF1ab_4182_F	ORF1ab	4182	SRR14310202	12809	C	T	1	2021-03-29	United States
ORF1ab_218_L	ORF1ab	218	SRR14310202	14120	C	T	1	2021-03-29	United States
ORF1ab_314_L	ORF1ab	314	SRR14310202	14408	C	T	1	2021-03-29	United States
ORF1ab_1742_F	ORF1ab	1742	SRR14310202	18692	C	T	1	2021-03-29	United States
S_68_NA	S	68	SRR14310202	21764	A	-TACATG	0,92752	2021-03-29	United States
S_143_NA	S	143	SRR14310202	21990	T	-TTA	0,750623	2021-03-29	United States
S_501_Y	S	501	SRR14310202	23063	A	T	1	2021-03-29	United States
S_570_D	S	570	SRR14310202	23271	C	A	1	2021-03-29	United States
S_614_G	S	614	SRR14310202	23403	A	G	1	2021-03-29	United States
S_681_H	S	681	SRR14310202	23604	C	A	1	2021-03-29	United States
S_716_I	S	716	SRR14310202	23709	C	T	0,996078	2021-03-29	United States
S_982_A	S	982	SRR14310202	24506	T	G	1	2021-03-29	United States
S_1118_H	S	1118	SRR14310202	24914	G	C	1	2021-03-29	United States
M_28_L	M	28	SRR14310202	26604	T	C	0,999013	2021-03-29	United States
ORF8_16_S	ORF8	16	SRR14310202	27940	T	C	1	2021-03-29	United States
ORF8_27_*	ORF8	27	SRR14310202	27972	C	T	1	2021-03-29	United States
ORF8_52_I	ORF8	52	SRR14310202	28048	G	T	1	2021-03-29	United States
ORF8_68_*	ORF8	68	SRR14310202	28095	A	T	0,973958	2021-03-29	United States
ORF8_73_C	ORF8	73	SRR14310202	28111	A	G	1	2021-03-29	United States
N_3_H	N	3	SRR14310202	28280	G	C	1	2021-03-29	United States
N_3_V	N	3	SRR14310202	28281	A	T	1	2021-03-29	United States
N_3_E	N	3	SRR14310202	28282	T	A	1	2021-03-29	United States
N_203_K	N	203	SRR14310202	28881	G	A	1	2021-03-29	United States
N_204_R	N	204	SRR14310202	28883	G	C	1	2021-03-29	United States
N_235_F	N	235	SRR14310202	28977	C	T	1	2021-03-29	United States
N_327_L	N	327	SRR14310202	29253	C	T	1	2021-03-29	United States
ORF1ab_959_S	ORF1ab	959	SRR14310203	3140	C	T	1	2021-03-29	United States
ORF1ab_1140_R	ORF1ab	1140	SRR14310203	3684	A	G	1	2021-03-29	United States
ORF1ab_3255_I	ORF1ab	3255	SRR14310203	10029	C	T	1	2021-03-29	United States
ORF1ab_3618_V	ORF1ab	3618	SRR14310203	11117	A	G	1	2021-03-29	United States
ORF1ab_4175_I	ORF1ab	4175	SRR14310203	12789	C	T	0,920937	2021-03-29	United States
ORF1ab_314_L	ORF1ab	314	SRR14310203	14408	C	T	1	2021-03-29	United States
S_154_A	S	154	SRR14310203	22023	A	C	0,961798	2021-03-29	United States
S_478_K	S	478	SRR14310203	22995	C	A	1	2021-03-29	United States
S_614_G	S	614	SRR14310203	23403	A	G	0,999304	2021-03-29	United States
S_681_H	S	681	SRR14310203	23604	C	A	1	2021-03-29	United States
S_732_A	S	732	SRR14310203	23756	A	G	1	2021-03-29	United States
ORF7b_38_D	ORF7b	38	SRR14310203	27867	A	G	1	2021-03-29	United States
ORF8_4_P	ORF8	4	SRR14310203	27904	T	C	1	2021-03-29	United States
N_203_K	N	203	SRR14310203	28881	G	A	0,999496	2021-03-29	United States
N_204_R	N	204	SRR14310203	28883	G	C	1	2021-03-29	United States
N_211_V	N	211	SRR14310203	28905	C	T	1	2021-03-29	United States
ORF1ab_1001_I	ORF1ab	1001	SRR14310204	3267	C	T	1	2021-04-01	United States
ORF1ab_1708_D	ORF1ab	1708	SRR14310204	5388	C	A	1	2021-04-01	United States
ORF1ab_2230_T	ORF1ab	2230	SRR14310204	6954	T	C	1	2021-04-01	United States
ORF1ab_3166_F	ORF1ab	3166	SRR14310204	9761	G	T	1	2021-04-01	United States
ORF1ab_3674_NA	ORF1ab	3674	SRR14310204	11287	G	-TCTGGTTTT	0,942424	2021-04-01	United States
ORF1ab_3966_R	ORF1ab	3966	SRR14310204	12162	A	G	0,99949	2021-04-01	United States
ORF1ab_314_L	ORF1ab	314	SRR14310204	14408	C	T	1	2021-04-01	United States
ORF1ab_1383_R	ORF1ab	1383	SRR14310204	17615	A	G	1	2021-04-01	United States
ORF1ab_2557_R	ORF1ab	2557	SRR14310204	21137	A	G	0,998819	2021-04-01	United States
S_68_NA	S	68	SRR14310204	21764	A	-TACATG	0,925798	2021-04-01	United States
S_143_NA	S	143	SRR14310204	21990	T	-TTA	0,816116	2021-04-01	United States
S_501_Y	S	501	SRR14310204	23063	A	T	1	2021-04-01	United States
S_570_D	S	570	SRR14310204	23271	C	A	1	2021-04-01	United States
S_614_G	S	614	SRR14310204	23403	A	G	1	2021-04-01	United States
S_681_H	S	681	SRR14310204	23604	C	A	1	2021-04-01	United States
S_716_I	S	716	SRR14310204	23709	C	T	1	2021-04-01	United States
S_982_A	S	982	SRR14310204	24506	T	G	1	2021-04-01	United States
S_1118_H	S	1118	SRR14310204	24914	G	C	0,999399	2021-04-01	United States
S_1191_N	S	1191	SRR14310204	25135	G	T	0,999214	2021-04-01	United States
ORF8_27_*	ORF8	27	SRR14310204	27972	C	T	1	2021-04-01	United States
ORF8_52_I	ORF8	52	SRR14310204	28048	G	T	0,997658	2021-04-01	United States
ORF8_73_C	ORF8	73	SRR14310204	28111	A	G	1	2021-04-01	United States
N_3_H	N	3	SRR14310204	28280	G	C	1	2021-04-01	United States
N_3_V	N	3	SRR14310204	28281	A	T	1	2021-04-01	United States
N_3_E	N	3	SRR14310204	28282	T	A	1	2021-04-01	United States
N_203_K	N	203	SRR14310204	28881	G	A	1	2021-04-01	United States
N_204_R	N	204	SRR14310204	28883	G	C	1	2021-04-01	United States
N_235_F	N	235	SRR14310204	28977	C	T	1	2021-04-01	United States
ORF1ab_1001_I	ORF1ab	1001	SRR14310205	3267	C	T	1	2021-04-01	United States
ORF1ab_1344_I	ORF1ab	1344	SRR14310205	4296	C	T	0,999313	2021-04-01	United States
ORF1ab_1708_D	ORF1ab	1708	SRR14310205	5388	C	A	1	2021-04-01	United States
ORF1ab_2144_NA	ORF1ab	2144	SRR14310205	6696	C	+TT	0,0953678	2021-04-01	United States
ORF1ab_2144_NA	ORF1ab	2144	SRR14310205	6696	C	+T	0,185286	2021-04-01	United States
ORF1ab_2146_F	ORF1ab	2146	SRR14310205	6701	C	T	1	2021-04-01	United States
ORF1ab_2230_T	ORF1ab	2230	SRR14310205	6954	T	C	1	2021-04-01	United States
ORF1ab_2259_I	ORF1ab	2259	SRR14310205	7042	G	T	0,976496	2021-04-01	United States
ORF1ab_3674_NA	ORF1ab	3674	SRR14310205	11287	G	-TCTGGTTTT	0,933316	2021-04-01	United States
ORF1ab_218_L	ORF1ab	218	SRR14310205	14120	C	T	1	2021-04-01	United States
ORF1ab_314_L	ORF1ab	314	SRR14310205	14408	C	T	1	2021-04-01	United States
ORF1ab_2335_K	ORF1ab	2335	SRR14310205	20470	C	A	1	2021-04-01	United States
S_68_NA	S	68	SRR14310205	21764	A	-TACATG	0,903943	2021-04-01	United States
S_143_NA	S	143	SRR14310205	21990	T	-TTA	0,776087	2021-04-01	United States
S_501_Y	S	501	SRR14310205	23063	A	T	1	2021-04-01	United States
S_570_D	S	570	SRR14310205	23271	C	A	1	2021-04-01	United States
S_614_G	S	614	SRR14310205	23403	A	G	0,998853	2021-04-01	United States
S_681_H	S	681	SRR14310205	23604	C	A	1	2021-04-01	United States
S_716_I	S	716	SRR14310205	23709	C	T	0,999169	2021-04-01	United States
S_982_A	S	982	SRR14310205	24506	T	G	1	2021-04-01	United States
S_1118_H	S	1118	SRR14310205	24914	G	C	0,998683	2021-04-01	United States
ORF3a_27_Y	ORF3a	27	SRR14310205	25471	G	T	1	2021-04-01	United States
ORF8_27_*	ORF8	27	SRR14310205	27972	C	T	1	2021-04-01	United States
ORF8_38_L	ORF8	38	SRR14310205	28006	C	T	0,412329	2021-04-01	United States
ORF8_52_I	ORF8	52	SRR14310205	28048	G	T	1	2021-04-01	United States
ORF8_68_*	ORF8	68	SRR14310205	28095	A	T	0,883562	2021-04-01	United States
ORF8_73_C	ORF8	73	SRR14310205	28111	A	G	1	2021-04-01	United States
N_3_H	N	3	SRR14310205	28280	G	C	1	2021-04-01	United States
N_3_V	N	3	SRR14310205	28281	A	T	1	2021-04-01	United States
N_3_E	N	3	SRR14310205	28282	T	A	1	2021-04-01	United States
N_203_K	N	203	SRR14310205	28881	G	A	0,99938	2021-04-01	United States
N_204_R	N	204	SRR14310205	28883	G	C	1	2021-04-01	United States
N_235_F	N	235	SRR14310205	28977	C	T	1	2021-04-01	United States
ORF1ab_648_L	ORF1ab	648	SRR14310206	2207	A	C	0,998847	2021-04-01	United States
ORF1ab_819_NA	ORF1ab	819	SRR14310206	2720	G	+CAC	0,918591	2021-04-01	United States
ORF1ab_1001_I	ORF1ab	1001	SRR14310206	3267	C	T	1	2021-04-01	United States
ORF1ab_1708_D	ORF1ab	1708	SRR14310206	5388	C	A	1	2021-04-01	United States
ORF1ab_1874_I	ORF1ab	1874	SRR14310206	5886	C	T	0,94614	2021-04-01	United States
ORF1ab_2230_T	ORF1ab	2230	SRR14310206	6954	T	C	1	2021-04-01	United States
ORF1ab_2345_V	ORF1ab	2345	SRR14310206	7299	C	T	1	2021-04-01	United States
ORF1ab_3674_NA	ORF1ab	3674	SRR14310206	11287	G	-TCTGGTTTT	0,931279	2021-04-01	United States
ORF1ab_3975_F	ORF1ab	3975	SRR14310206	12188	G	T	1	2021-04-01	United States
ORF1ab_314_L	ORF1ab	314	SRR14310206	14408	C	T	1	2021-04-01	United States
S_68_NA	S	68	SRR14310206	21764	A	-TACATG	0,9508	2021-04-01	United States
S_143_NA	S	143	SRR14310206	21990	T	-TTA	0,834906	2021-04-01	United States
S_501_Y	S	501	SRR14310206	23063	A	T	1	2021-04-01	United States
S_570_D	S	570	SRR14310206	23271	C	A	1	2021-04-01	United States
S_614_G	S	614	SRR14310206	23403	A	G	1	2021-04-01	United States
S_681_H	S	681	SRR14310206	23604	C	A	0,998639	2021-04-01	United States
S_716_I	S	716	SRR14310206	23709	C	T	1	2021-04-01	United States
S_982_A	S	982	SRR14310206	24506	T	G	1	2021-04-01	United States
S_1118_H	S	1118	SRR14310206	24914	G	C	0,999415	2021-04-01	United States
ORF7a_34_L	ORF7a	34	SRR14310206	27494	C	T	0,0503036	2021-04-01	United States
ORF8_27_*	ORF8	27	SRR14310206	27972	C	T	1	2021-04-01	United States
ORF8_52_I	ORF8	52	SRR14310206	28048	G	T	1	2021-04-01	United States
ORF8_68_*	ORF8	68	SRR14310206	28095	A	T	0,670103	2021-04-01	United States
ORF8_73_C	ORF8	73	SRR14310206	28111	A	G	0,999201	2021-04-01	United States
N_3_H	N	3	SRR14310206	28280	G	C	1	2021-04-01	United States
N_3_V	N	3	SRR14310206	28281	A	T	1	2021-04-01	United States
N_3_E	N	3	SRR14310206	28282	T	A	1	2021-04-01	United States
N_203_K	N	203	SRR14310206	28881	G	A	1	2021-04-01	United States
N_204_R	N	204	SRR14310206	28883	G	C	1	2021-04-01	United States
N_235_F	N	235	SRR14310206	28977	C	T	1	2021-04-01	United States
ORF1ab_1001_I	ORF1ab	1001	SRR14310208	3267	C	T	1	2021-03-30	United States
ORF1ab_1708_D	ORF1ab	1708	SRR14310208	5388	C	A	1	2021-03-30	United States
ORF1ab_2230_T	ORF1ab	2230	SRR14310208	6954	T	C	1	2021-03-30	United States
ORF1ab_3166_F	ORF1ab	3166	SRR14310208	9761	G	T	1	2021-03-30	United States
ORF1ab_3674_NA	ORF1ab	3674	SRR14310208	11287	G	-TCTGGTTTT	0,952151	2021-03-30	United States
ORF1ab_3966_R	ORF1ab	3966	SRR14310208	12162	A	G	0,999042	2021-03-30	United States
ORF1ab_314_L	ORF1ab	314	SRR14310208	14408	C	T	0,999165	2021-03-30	United States
ORF1ab_1383_R	ORF1ab	1383	SRR14310208	17615	A	G	0,99914	2021-03-30	United States
ORF1ab_1705_I	ORF1ab	1705	SRR14310208	18580	G	A	1	2021-03-30	United States
ORF1ab_2557_R	ORF1ab	2557	SRR14310208	21137	A	G	1	2021-03-30	United States
S_68_NA	S	68	SRR14310208	21764	A	-TACATG	0,953014	2021-03-30	United States
S_143_NA	S	143	SRR14310208	21990	T	-TTA	0,8117	2021-03-30	United States
S_501_Y	S	501	SRR14310208	23063	A	T	1	2021-03-30	United States
S_570_D	S	570	SRR14310208	23271	C	A	0,999351	2021-03-30	United States
S_614_G	S	614	SRR14310208	23403	A	G	1	2021-03-30	United States
S_681_H	S	681	SRR14310208	23604	C	A	1	2021-03-30	United States
S_716_I	S	716	SRR14310208	23709	C	T	1	2021-03-30	United States
S_982_A	S	982	SRR14310208	24506	T	G	0,997743	2021-03-30	United States
S_1118_H	S	1118	SRR14310208	24914	G	C	1	2021-03-30	United States
S_1191_N	S	1191	SRR14310208	25135	G	T	1	2021-03-30	United States
ORF8_27_*	ORF8	27	SRR14310208	27972	C	T	0,997817	2021-03-30	United States
ORF8_52_I	ORF8	52	SRR14310208	28048	G	T	1	2021-03-30	United States
ORF8_73_C	ORF8	73	SRR14310208	28111	A	G	1	2021-03-30	United States
N_3_H	N	3	SRR14310208	28280	G	C	1	2021-03-30	United States
N_3_V	N	3	SRR14310208	28281	A	T	1	2021-03-30	United States
N_3_E	N	3	SRR14310208	28282	T	A	1	2021-03-30	United States
N_203_K	N	203	SRR14310208	28881	G	A	1	2021-03-30	United States
N_204_R	N	204	SRR14310208	28883	G	C	1	2021-03-30	United States
N_235_F	N	235	SRR14310208	28977	C	T	0,999131	2021-03-30	United States
ORF1ab_265_I	ORF1ab	265	SRR14310209	1059	C	T	1	2021-03-30	United States
ORF1ab_394_N	ORF1ab	394	SRR14310209	1447	A	C	1	2021-03-30	United States
ORF1ab_1597_I	ORF1ab	1597	SRR14310209	5055	C	T	1	2021-03-30	United States
ORF1ab_2877_I	ORF1ab	2877	SRR14310209	8895	C	T	0,847541	2021-03-30	United States
ORF1ab_3158_T	ORF1ab	3158	SRR14310209	9738	G	C	0,999103	2021-03-30	United States
ORF1ab_314_L	ORF1ab	314	SRR14310209	14408	C	T	1	2021-03-30	United States
ORF1ab_976_L	ORF1ab	976	SRR14310209	16394	C	T	1	2021-03-30	United States
ORF1ab_1183_Y	ORF1ab	1183	SRR14310209	17014	G	T	1	2021-03-30	United States
S_13_I	S	13	SRR14310209	21600	G	T	1	2021-03-30	United States
S_152_C	S	152	SRR14310209	22018	G	T	0,99262	2021-03-30	United States
S_452_R	S	452	SRR14310209	22917	T	G	1	2021-03-30	United States
S_614_G	S	614	SRR14310209	23403	A	G	0,999188	2021-03-30	United States
ORF3a_57_H	ORF3a	57	SRR14310209	25563	G	T	1	2021-03-30	United States
ORF8_65_V	ORF8	65	SRR14310209	28087	C	T	0,832386	2021-03-30	United States
N_144_Y	N	144	SRR14310209	28703	G	T	1	2021-03-30	United States
N_205_I	N	205	SRR14310209	28887	C	T	1	2021-03-30	United States
N_366_I	N	366	SRR14310209	29370	C	T	0,924296	2021-03-30	United States
ORF1ab_941_L	ORF1ab	941	SRR14310210	3086	T	C	0,996479	2021-03-29	United States
ORF1ab_959_S	ORF1ab	959	SRR14310210	3140	C	T	0,99505	2021-03-29	United States
ORF1ab_3255_I	ORF1ab	3255	SRR14310210	10029	C	T	1	2021-03-29	United States
ORF1ab_3618_V	ORF1ab	3618	SRR14310210	11117	A	G	0,999607	2021-03-29	United States
ORF1ab_4175_I	ORF1ab	4175	SRR14310210	12789	C	T	0,989168	2021-03-29	United States
ORF1ab_314_L	ORF1ab	314	SRR14310210	14408	C	T	0,998433	2021-03-29	United States
S_27_S	S	27	SRR14310210	21641	G	T	1	2021-03-29	United States
S_614_G	S	614	SRR14310210	23403	A	G	1	2021-03-29	United States
S_681_H	S	681	SRR14310210	23604	C	A	1	2021-03-29	United States
S_732_A	S	732	SRR14310210	23756	A	G	1	2021-03-29	United States
N_202_C	N	202	SRR14310210	28877	A	T	1	2021-03-29	United States
N_202_T	N	202	SRR14310210	28878	G	C	1	2021-03-29	United States
N_203_K	N	203	SRR14310210	28881	G	A	1	2021-03-29	United States
N_204_R	N	204	SRR14310210	28883	G	C	1	2021-03-29	United States
N_253_Q	N	253	SRR14310210	29030	G	C	0,0572917	2021-03-29	United States
ORF1ab_648_L	ORF1ab	648	SRR14310211	2207	A	C	1	2021-03-30	United States
ORF1ab_819_NA	ORF1ab	819	SRR14310211	2720	G	+CAC	0,907281	2021-03-30	United States
ORF1ab_1001_I	ORF1ab	1001	SRR14310211	3267	C	T	1	2021-03-30	United States
ORF1ab_1708_D	ORF1ab	1708	SRR14310211	5388	C	A	1	2021-03-30	United States
ORF1ab_1874_I	ORF1ab	1874	SRR14310211	5886	C	T	0,89808	2021-03-30	United States
ORF1ab_2230_T	ORF1ab	2230	SRR14310211	6954	T	C	1	2021-03-30	United States
ORF1ab_2345_V	ORF1ab	2345	SRR14310211	7299	C	T	1	2021-03-30	United States
ORF1ab_3674_NA	ORF1ab	3674	SRR14310211	11287	G	-TCTGGTTTT	0,932673	2021-03-30	United States
ORF1ab_3829_F	ORF1ab	3829	SRR14310211	11750	C	T	0,103067	2021-03-30	United States
ORF1ab_3975_F	ORF1ab	3975	SRR14310211	12188	G	T	0,999337	2021-03-30	United States
ORF1ab_314_L	ORF1ab	314	SRR14310211	14408	C	T	1	2021-03-30	United States
S_68_NA	S	68	SRR14310211	21764	A	-TACATG	0,932367	2021-03-30	United States
S_143_NA	S	143	SRR14310211	21990	T	-TTA	0,807322	2021-03-30	United States
S_501_Y	S	501	SRR14310211	23063	A	T	1	2021-03-30	United States
S_522_V	S	522	SRR14310211	23127	C	T	0,0676895	2021-03-30	United States
S_570_D	S	570	SRR14310211	23271	C	A	1	2021-03-30	United States
S_614_G	S	614	SRR14310211	23403	A	G	0,999337	2021-03-30	United States
S_681_H	S	681	SRR14310211	23604	C	A	1	2021-03-30	United States
S_716_I	S	716	SRR14310211	23709	C	T	1	2021-03-30	United States
S_982_A	S	982	SRR14310211	24506	T	G	0,999227	2021-03-30	United States
S_1118_H	S	1118	SRR14310211	24914	G	C	0,999427	2021-03-30	United States
ORF8_27_*	ORF8	27	SRR14310211	27972	C	T	0,998902	2021-03-30	United States
ORF8_52_I	ORF8	52	SRR14310211	28048	G	T	1	2021-03-30	United States
ORF8_68_*	ORF8	68	SRR14310211	28095	A	T	0,710292	2021-03-30	United States
ORF8_73_C	ORF8	73	SRR14310211	28111	A	G	0,999199	2021-03-30	United States
N_3_H	N	3	SRR14310211	28280	G	C	1	2021-03-30	United States
N_3_V	N	3	SRR14310211	28281	A	T	1	2021-03-30	United States
N_3_E	N	3	SRR14310211	28282	T	A	0,99894	2021-03-30	United States
N_203_K	N	203	SRR14310211	28881	G	A	1	2021-03-30	United States
N_204_R	N	204	SRR14310211	28883	G	C	1	2021-03-30	United States
N_235_F	N	235	SRR14310211	28977	C	T	1	2021-03-30	United States
N_236_C	N	236	SRR14310211	28979	G	T	0,326829	2021-03-30	United States
ORF1ab_648_L	ORF1ab	648	SRR14310213	2207	A	C	1	2021-03-30	United States
ORF1ab_819_NA	ORF1ab	819	SRR14310213	2720	G	+CAC	0,915081	2021-03-30	United States
ORF1ab_1001_I	ORF1ab	1001	SRR14310213	3267	C	T	1	2021-03-30	United States
ORF1ab_1708_D	ORF1ab	1708	SRR14310213	5388	C	A	1	2021-03-30	United States
ORF1ab_1874_I	ORF1ab	1874	SRR14310213	5886	C	T	0,981132	2021-03-30	United States
ORF1ab_2230_T	ORF1ab	2230	SRR14310213	6954	T	C	1	2021-03-30	United States
ORF1ab_2345_V	ORF1ab	2345	SRR14310213	7299	C	T	1	2021-03-30	United States
ORF1ab_3674_NA	ORF1ab	3674	SRR14310213	11287	G	-TCTGGTTTT	0,937773	2021-03-30	United States
ORF1ab_3975_F	ORF1ab	3975	SRR14310213	12188	G	T	0,99936	2021-03-30	United States
ORF1ab_314_L	ORF1ab	314	SRR14310213	14408	C	T	1	2021-03-30	United States
S_68_NA	S	68	SRR14310213	21764	A	-TACATG	0,929515	2021-03-30	United States
S_143_NA	S	143	SRR14310213	21990	T	-TTA	0,74424	2021-03-30	United States
S_501_Y	S	501	SRR14310213	23063	A	T	1	2021-03-30	United States
S_570_D	S	570	SRR14310213	23271	C	A	1	2021-03-30	United States
S_614_G	S	614	SRR14310213	23403	A	G	1	2021-03-30	United States
S_681_H	S	681	SRR14310213	23604	C	A	1	2021-03-30	United States
S_716_I	S	716	SRR14310213	23709	C	T	1	2021-03-30	United States
S_982_A	S	982	SRR14310213	24506	T	G	1	2021-03-30	United States
S_1118_H	S	1118	SRR14310213	24914	G	C	1	2021-03-30	United States
ORF8_27_*	ORF8	27	SRR14310213	27972	C	T	1	2021-03-30	United States
ORF8_52_I	ORF8	52	SRR14310213	28048	G	T	1	2021-03-30	United States
ORF8_68_*	ORF8	68	SRR14310213	28095	A	T	0,87468	2021-03-30	United States
ORF8_73_C	ORF8	73	SRR14310213	28111	A	G	0,9988	2021-03-30	United States
N_3_H	N	3	SRR14310213	28280	G	C	0,998503	2021-03-30	United States
N_3_V	N	3	SRR14310213	28281	A	T	1	2021-03-30	United States
N_3_E	N	3	SRR14310213	28282	T	A	1	2021-03-30	United States
N_203_K	N	203	SRR14310213	28881	G	A	1	2021-03-30	United States
N_204_R	N	204	SRR14310213	28883	G	C	1	2021-03-30	United States
N_235_F	N	235	SRR14310213	28977	C	T	1	2021-03-30	United States
ORF1ab_648_L	ORF1ab	648	SRR14310214	2207	A	C	1	2021-03-30	United States
ORF1ab_1001_I	ORF1ab	1001	SRR14310214	3267	C	T	0,999348	2021-03-30	United States
ORF1ab_1708_D	ORF1ab	1708	SRR14310214	5388	C	A	1	2021-03-30	United States
ORF1ab_1874_I	ORF1ab	1874	SRR14310214	5886	C	T	0,999222	2021-03-30	United States
ORF1ab_2230_T	ORF1ab	2230	SRR14310214	6954	T	C	1	2021-03-30	United States
ORF1ab_3674_NA	ORF1ab	3674	SRR14310214	11287	G	-TCTGGTTTT	0,942442	2021-03-30	United States
ORF1ab_3975_F	ORF1ab	3975	SRR14310214	12188	G	T	1	2021-03-30	United States
ORF1ab_314_L	ORF1ab	314	SRR14310214	14408	C	T	1	2021-03-30	United States
S_68_NA	S	68	SRR14310214	21764	A	-TACATG	0,913043	2021-03-30	United States
S_143_NA	S	143	SRR14310214	21990	T	-TTA	0,818533	2021-03-30	United States
S_570_D	S	570	SRR14310214	23271	C	A	0,999149	2021-03-30	United States
S_614_G	S	614	SRR14310214	23403	A	G	1	2021-03-30	United States
S_681_H	S	681	SRR14310214	23604	C	A	1	2021-03-30	United States
S_716_I	S	716	SRR14310214	23709	C	T	0,998891	2021-03-30	United States
S_982_A	S	982	SRR14310214	24506	T	G	0,996364	2021-03-30	United States
S_1118_H	S	1118	SRR14310214	24914	G	C	1	2021-03-30	United States
ORF8_27_*	ORF8	27	SRR14310214	27972	C	T	1	2021-03-30	United States
ORF8_52_I	ORF8	52	SRR14310214	28048	G	T	1	2021-03-30	United States
ORF8_68_*	ORF8	68	SRR14310214	28095	A	T	0,936416	2021-03-30	United States
ORF8_73_C	ORF8	73	SRR14310214	28111	A	G	1	2021-03-30	United States
N_3_H	N	3	SRR14310214	28280	G	C	1	2021-03-30	United States
N_3_V	N	3	SRR14310214	28281	A	T	1	2021-03-30	United States
N_3_E	N	3	SRR14310214	28282	T	A	1	2021-03-30	United States
N_203_K	N	203	SRR14310214	28881	G	A	1	2021-03-30	United States
N_204_R	N	204	SRR14310214	28883	G	C	1	2021-03-30	United States
N_235_F	N	235	SRR14310214	28977	C	T	1	2021-03-30	United States
ORF1ab_265_I	ORF1ab	265	SRR14310215	1059	C	T	1	2021-03-29	United States
ORF1ab_903_V	ORF1ab	903	SRR14310215	2973	C	T	1	2021-03-29	United States
ORF1ab_2664_D	ORF1ab	2664	SRR14310215	8257	A	C	0,998635	2021-03-29	United States
ORF1ab_4205_V	ORF1ab	4205	SRR14310215	12878	A	G	0,999554	2021-03-29	United States
ORF1ab_314_L	ORF1ab	314	SRR14310215	14408	C	T	1	2021-03-29	United States
ORF1ab_1183_Y	ORF1ab	1183	SRR14310215	17014	G	T	1	2021-03-29	United States
S_13_I	S	13	SRR14310215	21600	G	T	1	2021-03-29	United States
S_152_C	S	152	SRR14310215	22018	G	T	0,997802	2021-03-29	United States
S_452_R	S	452	SRR14310215	22917	T	G	1	2021-03-29	United States
S_614_G	S	614	SRR14310215	23403	A	G	1	2021-03-29	United States
ORF3a_57_H	ORF3a	57	SRR14310215	25563	G	T	1	2021-03-29	United States
ORF8_32_L	ORF8	32	SRR14310215	27987	G	C	1	2021-03-29	United States
ORF8_100_L	ORF8	100	SRR14310215	28191	G	T	1	2021-03-29	United States
N_205_I	N	205	SRR14310215	28887	C	T	1	2021-03-29	United States
N_234_I	N	234	SRR14310215	28975	G	T	1	2021-03-29	United States
N_377_Y	N	377	SRR14310215	29402	G	T	1	2021-03-29	United States
ORF1ab_1001_I	ORF1ab	1001	SRR14310216	3267	C	T	1	2021-03-29	United States
ORF1ab_1708_D	ORF1ab	1708	SRR14310216	5388	C	A	1	2021-03-29	United States
ORF1ab_2230_T	ORF1ab	2230	SRR14310216	6954	T	C	1	2021-03-29	United States
ORF1ab_3674_NA	ORF1ab	3674	SRR14310216	11287	G	-TCTGGTTTT	0,934628	2021-03-29	United States
ORF1ab_4031_I	ORF1ab	4031	SRR14310216	12357	C	T	1	2021-03-29	United States
ORF1ab_314_L	ORF1ab	314	SRR14310216	14408	C	T	1	2021-03-29	United States
ORF1ab_1383_R	ORF1ab	1383	SRR14310216	17615	A	G	1	2021-03-29	United States
S_68_NA	S	68	SRR14310216	21764	A	-TACATG	0,937861	2021-03-29	United States
S_143_NA	S	143	SRR14310216	21990	T	-TTA	0,788162	2021-03-29	United States
S_501_Y	S	501	SRR14310216	23063	A	T	1	2021-03-29	United States
S_570_D	S	570	SRR14310216	23271	C	A	1	2021-03-29	United States
S_614_G	S	614	SRR14310216	23403	A	G	0,999179	2021-03-29	United States
S_681_H	S	681	SRR14310216	23604	C	A	1	2021-03-29	United States
S_716_I	S	716	SRR14310216	23709	C	T	1	2021-03-29	United States
S_982_A	S	982	SRR14310216	24506	T	G	1	2021-03-29	United States
S_1118_H	S	1118	SRR14310216	24914	G	C	1	2021-03-29	United States
M_70_L	M	70	SRR14310216	26730	G	C	0,999138	2021-03-29	United States
ORF8_27_*	ORF8	27	SRR14310216	27972	C	T	1	2021-03-29	United States
ORF8_52_I	ORF8	52	SRR14310216	28048	G	T	1	2021-03-29	United States
ORF8_73_C	ORF8	73	SRR14310216	28111	A	G	1	2021-03-29	United States
N_3_H	N	3	SRR14310216	28280	G	C	1	2021-03-29	United States
N_3_V	N	3	SRR14310216	28281	A	T	1	2021-03-29	United States
N_3_E	N	3	SRR14310216	28282	T	A	1	2021-03-29	United States
N_203_K	N	203	SRR14310216	28881	G	A	1	2021-03-29	United States
N_204_R	N	204	SRR14310216	28883	G	C	1	2021-03-29	United States
N_235_F	N	235	SRR14310216	28977	C	T	0,999143	2021-03-29	United States
N_365_S	N	365	SRR14310216	29366	C	T	0,68118	2021-03-29	United States
ORF1ab_265_I	ORF1ab	265	SRR14310217	1059	C	T	0,999049	2021-03-29	United States
ORF1ab_3158_T	ORF1ab	3158	SRR14310217	9738	G	C	1	2021-03-29	United States
ORF1ab_314_L	ORF1ab	314	SRR14310217	14408	C	T	1	2021-03-29	United States
ORF1ab_976_L	ORF1ab	976	SRR14310217	16394	C	T	1	2021-03-29	United States
ORF1ab_1183_Y	ORF1ab	1183	SRR14310217	17014	G	T	1	2021-03-29	United States
S_13_I	S	13	SRR14310217	21600	G	T	1	2021-03-29	United States
S_152_C	S	152	SRR14310217	22018	G	T	0,985816	2021-03-29	United States
S_452_R	S	452	SRR14310217	22917	T	G	1	2021-03-29	United States
S_614_G	S	614	SRR14310217	23403	A	G	1	2021-03-29	United States
ORF3a_57_H	ORF3a	57	SRR14310217	25563	G	T	1	2021-03-29	United States
N_205_I	N	205	SRR14310217	28887	C	T	1	2021-03-29	United States
ORF1ab_265_I	ORF1ab	265	SRR14310220	1059	C	T	1	2021-03-29	United States
ORF1ab_1211_NA	ORF1ab	1211	SRR14310220	3896	G	-TTAAGCCAT	0,915565	2021-03-29	United States
ORF1ab_2619_G	ORF1ab	2619	SRR14310220	8121	A	G	1	2021-03-29	United States
ORF1ab_3158_T	ORF1ab	3158	SRR14310220	9738	G	C	1	2021-03-29	United States
ORF1ab_314_L	ORF1ab	314	SRR14310220	14408	C	T	1	2021-03-29	United States
ORF1ab_976_L	ORF1ab	976	SRR14310220	16394	C	T	1	2021-03-29	United States
ORF1ab_1183_Y	ORF1ab	1183	SRR14310220	17014	G	T	0,998577	2021-03-29	United States
ORF1ab_1813_C	ORF1ab	1813	SRR14310220	18904	C	T	0,523483	2021-03-29	United States
S_13_I	S	13	SRR14310220	21600	G	T	1	2021-03-29	United States
S_152_C	S	152	SRR14310220	22018	G	T	0,985577	2021-03-29	United States
S_452_R	S	452	SRR14310220	22917	T	G	1	2021-03-29	United States
S_614_G	S	614	SRR14310220	23403	A	G	1	2021-03-29	United States
ORF3a_57_H	ORF3a	57	SRR14310220	25563	G	T	1	2021-03-29	United States
ORF8_35_Y	ORF8	35	SRR14310220	27996	G	T	1	2021-03-29	United States
ORF8_65_V	ORF8	65	SRR14310220	28087	C	T	0,823322	2021-03-29	United States
N_205_I	N	205	SRR14310220	28887	C	T	1	2021-03-29	United States
ORF1ab_265_I	ORF1ab	265	SRR14310221	1059	C	T	0,997706	2021-03-29	United States
ORF1ab_4129_I	ORF1ab	4129	SRR14310221	12651	C	T	1	2021-03-29	United States
ORF1ab_4205_V	ORF1ab	4205	SRR14310221	12878	A	G	1	2021-03-29	United States
ORF1ab_314_L	ORF1ab	314	SRR14310221	14408	C	T	1	2021-03-29	United States
ORF1ab_1182_L	ORF1ab	1182	SRR14310221	17012	C	T	1	2021-03-29	United States
ORF1ab_1183_Y	ORF1ab	1183	SRR14310221	17014	G	T	1	2021-03-29	United States
S_13_I	S	13	SRR14310221	21600	G	T	1	2021-03-29	United States
S_152_C	S	152	SRR14310221	22018	G	T	1	2021-03-29	United States
S_452_R	S	452	SRR14310221	22917	T	G	1	2021-03-29	United States
S_614_G	S	614	SRR14310221	23403	A	G	1	2021-03-29	United States
ORF3a_57_H	ORF3a	57	SRR14310221	25563	G	T	0,999105	2021-03-29	United States
ORF3a_175_I	ORF3a	175	SRR14310221	25916	C	T	0,631107	2021-03-29	United States
ORF3a_186_V	ORF3a	186	SRR14310221	25948	A	G	1	2021-03-29	United States
ORF8_100_L	ORF8	100	SRR14310221	28191	G	T	1	2021-03-29	United States
N_205_I	N	205	SRR14310221	28887	C	T	1	2021-03-29	United States
N_234_I	N	234	SRR14310221	28975	G	T	1	2021-03-29	United States
ORF1ab_454_F	ORF1ab	454	SRR14310222	1625	C	T	1	2021-03-29	United States
ORF1ab_913_D	ORF1ab	913	SRR14310222	3004	G	T	1	2021-03-29	United States
ORF1ab_1001_I	ORF1ab	1001	SRR14310222	3267	C	T	0,998929	2021-03-29	United States
ORF1ab_1708_D	ORF1ab	1708	SRR14310222	5388	C	A	1	2021-03-29	United States
ORF1ab_2230_T	ORF1ab	2230	SRR14310222	6954	T	C	0,997333	2021-03-29	United States
ORF1ab_2259_I	ORF1ab	2259	SRR14310222	7042	G	T	0,986063	2021-03-29	United States
ORF1ab_3674_NA	ORF1ab	3674	SRR14310222	11287	G	-TCTGGTTTT	0,940242	2021-03-29	United States
ORF1ab_218_L	ORF1ab	218	SRR14310222	14120	C	T	1	2021-03-29	United States
ORF1ab_314_L	ORF1ab	314	SRR14310222	14408	C	T	1	2021-03-29	United States
S_68_NA	S	68	SRR14310222	21764	A	-TACATG	0,94226	2021-03-29	United States
S_143_NA	S	143	SRR14310222	21990	T	-TTA	0,776961	2021-03-29	United States
S_501_Y	S	501	SRR14310222	23063	A	T	1	2021-03-29	United States
S_570_D	S	570	SRR14310222	23271	C	A	1	2021-03-29	United States
S_614_G	S	614	SRR14310222	23403	A	G	1	2021-03-29	United States
S_681_H	S	681	SRR14310222	23604	C	A	1	2021-03-29	United States
S_691_P	S	691	SRR14310222	23633	T	C	0,997531	2021-03-29	United States
S_716_I	S	716	SRR14310222	23709	C	T	1	2021-03-29	United States
S_982_A	S	982	SRR14310222	24506	T	G	1	2021-03-29	United States
S_1118_H	S	1118	SRR14310222	24914	G	C	1	2021-03-29	United States
ORF8_27_*	ORF8	27	SRR14310222	27972	C	T	1	2021-03-29	United States
ORF8_52_I	ORF8	52	SRR14310222	28048	G	T	1	2021-03-29	United States
ORF8_68_*	ORF8	68	SRR14310222	28095	A	T	0,816092	2021-03-29	United States
ORF8_73_C	ORF8	73	SRR14310222	28111	A	G	1	2021-03-29	United States
N_3_H	N	3	SRR14310222	28280	G	C	0,998428	2021-03-29	United States
N_3_V	N	3	SRR14310222	28281	A	T	1	2021-03-29	United States
N_3_E	N	3	SRR14310222	28282	T	A	0,998428	2021-03-29	United States
N_203_K	N	203	SRR14310222	28881	G	A	0,998018	2021-03-29	United States
N_204_R	N	204	SRR14310222	28883	G	C	1	2021-03-29	United States
N_235_F	N	235	SRR14310222	28977	C	T	0,9993	2021-03-29	United States
ORF1ab_265_I	ORF1ab	265	SRR14310224	1059	C	T	1	2021-03-29	United States
ORF1ab_1510_F	ORF1ab	1510	SRR14310224	4794	C	T	1	2021-03-29	United States
ORF1ab_2488_F	ORF1ab	2488	SRR14310224	7728	C	T	1	2021-03-29	United States
ORF1ab_3158_T	ORF1ab	3158	SRR14310224	9738	G	C	1	2021-03-29	United States
ORF1ab_314_L	ORF1ab	314	SRR14310224	14408	C	T	1	2021-03-29	United States
ORF1ab_1041_S	ORF1ab	1041	SRR14310224	16588	G	A	0,995604	2021-03-29	United States
ORF1ab_1183_Y	ORF1ab	1183	SRR14310224	17014	G	T	0,999289	2021-03-29	United States
S_13_I	S	13	SRR14310224	21600	G	T	1	2021-03-29	United States
S_152_C	S	152	SRR14310224	22018	G	T	0,997333	2021-03-29	United States
S_452_R	S	452	SRR14310224	22917	T	G	1	2021-03-29	United States
S_614_G	S	614	SRR14310224	23403	A	G	1	2021-03-29	United States
ORF3a_57_H	ORF3a	57	SRR14310224	25563	G	T	1	2021-03-29	United States
M_90_F	M	90	SRR14310224	26792	G	T	1	2021-03-29	United States
N_205_NA	N	205	SRR14310224	28886	A	+T	0,113111	2021-03-29	United States
N_205_I	N	205	SRR14310224	28887	C	T	1	2021-03-29	United States
ORF1ab_913_D	ORF1ab	913	SRR14310225	3004	G	T	1	2021-03-22	United States
ORF1ab_1001_I	ORF1ab	1001	SRR14310225	3267	C	T	1	2021-03-22	United States
ORF1ab_1708_D	ORF1ab	1708	SRR14310225	5388	C	A	1	2021-03-22	United States
ORF1ab_2230_T	ORF1ab	2230	SRR14310225	6954	T	C	1	2021-03-22	United States
ORF1ab_2259_I	ORF1ab	2259	SRR14310225	7042	G	T	0,986395	2021-03-22	United States
ORF1ab_3674_NA	ORF1ab	3674	SRR14310225	11287	G	-TCTGGTTTT	0,957789	2021-03-22	United States
ORF1ab_218_L	ORF1ab	218	SRR14310225	14120	C	T	1	2021-03-22	United States
ORF1ab_314_L	ORF1ab	314	SRR14310225	14408	C	T	0,998848	2021-03-22	United States
S_68_NA	S	68	SRR14310225	21764	A	-TACATG	0,927152	2021-03-22	United States
S_143_NA	S	143	SRR14310225	21990	T	-TTA	0,800937	2021-03-22	United States
S_501_Y	S	501	SRR14310225	23063	A	T	1	2021-03-22	United States
S_570_D	S	570	SRR14310225	23271	C	A	1	2021-03-22	United States
S_614_G	S	614	SRR14310225	23403	A	G	0,999206	2021-03-22	United States
S_681_H	S	681	SRR14310225	23604	C	A	1	2021-03-22	United States
S_691_P	S	691	SRR14310225	23633	T	C	1	2021-03-22	United States
S_716_I	S	716	SRR14310225	23709	C	T	1	2021-03-22	United States
S_982_A	S	982	SRR14310225	24506	T	G	1	2021-03-22	United States
S_1118_H	S	1118	SRR14310225	24914	G	C	1	2021-03-22	United States
ORF8_27_*	ORF8	27	SRR14310225	27972	C	T	1	2021-03-22	United States
ORF8_52_I	ORF8	52	SRR14310225	28048	G	T	1	2021-03-22	United States
ORF8_68_*	ORF8	68	SRR14310225	28095	A	T	0,920732	2021-03-22	United States
ORF8_73_C	ORF8	73	SRR14310225	28111	A	G	1	2021-03-22	United States
N_3_H	N	3	SRR14310225	28280	G	C	1	2021-03-22	United States
N_3_V	N	3	SRR14310225	28281	A	T	1	2021-03-22	United States
N_3_E	N	3	SRR14310225	28282	T	A	1	2021-03-22	United States
N_203_K	N	203	SRR14310225	28881	G	A	1	2021-03-22	United States
N_204_R	N	204	SRR14310225	28883	G	C	1	2021-03-22	United States
N_235_F	N	235	SRR14310225	28977	C	T	1	2021-03-22	United States
ORF1ab_265_I	ORF1ab	265	SRR14310228	1059	C	T	1	2021-03-22	United States
ORF1ab_777_L	ORF1ab	777	SRR14310228	2595	C	T	0,102564	2021-03-22	United States
ORF1ab_3220_V	ORF1ab	3220	SRR14310228	9924	C	T	1	2021-03-22	United States
ORF1ab_3352_F	ORF1ab	3352	SRR14310228	10319	C	T	0,998363	2021-03-22	United States
ORF1ab_3729_R	ORF1ab	3729	SRR14310228	11451	A	G	1	2021-03-22	United States
ORF1ab_314_L	ORF1ab	314	SRR14310228	14408	C	T	1	2021-03-22	United States
ORF1ab_1653_D	ORF1ab	1653	SRR14310228	18424	A	G	0,999411	2021-03-22	United States
ORF1ab_2132_V	ORF1ab	2132	SRR14310228	19862	C	T	0,382275	2021-03-22	United States
S_614_G	S	614	SRR14310228	23403	A	G	1	2021-03-22	United States
S_677_P	S	677	SRR14310228	23592	A	C	0,998992	2021-03-22	United States
ORF3a_57_H	ORF3a	57	SRR14310228	25563	G	T	0,998771	2021-03-22	United States
ORF3a_172_V	ORF3a	172	SRR14310228	25907	G	T	0,991471	2021-03-22	United States
ORF3a_187_C	ORF3a	187	SRR14310228	25951	G	T	0,335357	2021-03-22	United States
ORF8_24_L	ORF8	24	SRR14310228	27964	C	T	1	2021-03-22	United States
N_67_S	N	67	SRR14310228	28472	C	T	1	2021-03-22	United States
N_199_L	N	199	SRR14310228	28869	C	T	1	2021-03-22	United States
ORF1ab_265_I	ORF1ab	265	SRR14310230	1059	C	T	1	2021-03-23	United States
ORF1ab_529_T	ORF1ab	529	SRR14310230	1851	T	C	0,998862	2021-03-23	United States
ORF1ab_3158_T	ORF1ab	3158	SRR14310230	9738	G	C	0,999044	2021-03-23	United States
ORF1ab_3341_T	ORF1ab	3341	SRR14310230	10287	T	C	0,99892	2021-03-23	United States
ORF1ab_3353_R	ORF1ab	3353	SRR14310230	10323	A	G	0,0619835	2021-03-23	United States
ORF1ab_82_E	ORF1ab	82	SRR14310230	13711	A	G	0,997516	2021-03-23	United States
ORF1ab_314_L	ORF1ab	314	SRR14310230	14408	C	T	1	2021-03-23	United States
ORF1ab_976_L	ORF1ab	976	SRR14310230	16394	C	T	1	2021-03-23	United States
ORF1ab_1183_Y	ORF1ab	1183	SRR14310230	17014	G	T	1	2021-03-23	United States
ORF1ab_2523_F	ORF1ab	2523	SRR14310230	21034	C	T	0,998958	2021-03-23	United States
S_5_F	S	5	SRR14310230	21575	C	T	1	2021-03-23	United States
S_13_I	S	13	SRR14310230	21600	G	T	0,995614	2021-03-23	United States
S_152_C	S	152	SRR14310230	22018	G	T	0,991713	2021-03-23	United States
S_452_R	S	452	SRR14310230	22917	T	G	1	2021-03-23	United States
S_614_G	S	614	SRR14310230	23403	A	G	1	2021-03-23	United States
S_1252_F	S	1252	SRR14310230	25317	C	T	0,999303	2021-03-23	United States
ORF3a_57_H	ORF3a	57	SRR14310230	25563	G	T	1	2021-03-23	United States
N_182_S	N	182	SRR14310230	28817	G	T	1	2021-03-23	United States
N_205_I	N	205	SRR14310230	28887	C	T	1	2021-03-23	United States
ORF1ab_279_F	ORF1ab	279	SRR14310231	1101	C	T	0,998374	2021-02-24	United States
ORF1ab_1001_I	ORF1ab	1001	SRR14310231	3267	C	T	1	2021-02-24	United States
ORF1ab_1507_F	ORF1ab	1507	SRR14310231	4784	C	T	1	2021-02-24	United States
ORF1ab_1547_G	ORF1ab	1547	SRR14310231	4905	A	G	0,315447	2021-02-24	United States
ORF1ab_1708_D	ORF1ab	1708	SRR14310231	5388	C	A	0,998314	2021-02-24	United States
ORF1ab_3603_NA	ORF1ab	3603	SRR14310231	11074	C	-T	0,0730231	2021-02-24	United States
ORF1ab_3674_NA	ORF1ab	3674	SRR14310231	11287	G	-TCTGGTTTT	0,94116	2021-02-24	United States
ORF1ab_314_L	ORF1ab	314	SRR14310231	14408	C	T	1	2021-02-24	United States
S_68_NA	S	68	SRR14310231	21764	A	-TACATG	0,942503	2021-02-24	United States
S_143_NA	S	143	SRR14310231	21990	T	-TTA	0,76659	2021-02-24	United States
S_501_Y	S	501	SRR14310231	23063	A	T	1	2021-02-24	United States
S_570_D	S	570	SRR14310231	23271	C	A	0,999454	2021-02-24	United States
S_614_G	S	614	SRR14310231	23403	A	G	0,999478	2021-02-24	United States
S_674_F	S	674	SRR14310231	23583	A	T	0,998519	2021-02-24	United States
S_681_H	S	681	SRR14310231	23604	C	A	1	2021-02-24	United States
S_701_V	S	701	SRR14310231	23664	C	T	1	2021-02-24	United States
S_716_I	S	716	SRR14310231	23709	C	T	1	2021-02-24	United States
S_982_A	S	982	SRR14310231	24506	T	G	1	2021-02-24	United States
S_1118_H	S	1118	SRR14310231	24914	G	C	1	2021-02-24	United States
ORF3a_13_L	ORF3a	13	SRR14310231	25429	G	T	0,337427	2021-02-24	United States
ORF8_27_*	ORF8	27	SRR14310231	27972	C	T	1	2021-02-24	United States
ORF8_52_I	ORF8	52	SRR14310231	28048	G	T	1	2021-02-24	United States
ORF8_68_*	ORF8	68	SRR14310231	28095	A	T	0,949664	2021-02-24	United States
ORF8_73_C	ORF8	73	SRR14310231	28111	A	G	0,998504	2021-02-24	United States
N_3_H	N	3	SRR14310231	28280	G	C	0,998185	2021-02-24	United States
N_3_V	N	3	SRR14310231	28281	A	T	1	2021-02-24	United States
N_3_E	N	3	SRR14310231	28282	T	A	1	2021-02-24	United States
N_203_K	N	203	SRR14310231	28881	G	A	1	2021-02-24	United States
N_204_R	N	204	SRR14310231	28883	G	C	1	2021-02-24	United States
N_235_F	N	235	SRR14310231	28977	C	T	1	2021-02-24	United States
ORF1ab_279_F	ORF1ab	279	SRR14310232	1101	C	T	0,99923	2021-02-22	United States
ORF1ab_1001_I	ORF1ab	1001	SRR14310232	3267	C	T	1	2021-02-22	United States
ORF1ab_1507_F	ORF1ab	1507	SRR14310232	4784	C	T	1	2021-02-22	United States
ORF1ab_1708_D	ORF1ab	1708	SRR14310232	5388	C	A	1	2021-02-22	United States
ORF1ab_3674_NA	ORF1ab	3674	SRR14310232	11287	G	-TCTGGTTTT	0,916211	2021-02-22	United States
ORF1ab_314_L	ORF1ab	314	SRR14310232	14408	C	T	1	2021-02-22	United States
S_68_NA	S	68	SRR14310232	21764	A	-TACATG	0,968652	2021-02-22	United States
S_143_NA	S	143	SRR14310232	21990	T	-TTA	0,829582	2021-02-22	United States
S_501_Y	S	501	SRR14310232	23063	A	T	1	2021-02-22	United States
S_570_D	S	570	SRR14310232	23271	C	A	1	2021-02-22	United States
S_614_G	S	614	SRR14310232	23403	A	G	0,999359	2021-02-22	United States
S_674_F	S	674	SRR14310232	23583	A	T	1	2021-02-22	United States
S_681_H	S	681	SRR14310232	23604	C	A	1	2021-02-22	United States
S_701_V	S	701	SRR14310232	23664	C	T	1	2021-02-22	United States
S_716_I	S	716	SRR14310232	23709	C	T	1	2021-02-22	United States
S_982_A	S	982	SRR14310232	24506	T	G	1	2021-02-22	United States
S_1118_H	S	1118	SRR14310232	24914	G	C	1	2021-02-22	United States
ORF8_27_*	ORF8	27	SRR14310232	27972	C	T	1	2021-02-22	United States
ORF8_52_I	ORF8	52	SRR14310232	28048	G	T	0,995413	2021-02-22	United States
ORF8_68_*	ORF8	68	SRR14310232	28095	A	T	0,896341	2021-02-22	United States
ORF8_73_C	ORF8	73	SRR14310232	28111	A	G	1	2021-02-22	United States
N_3_H	N	3	SRR14310232	28280	G	C	1	2021-02-22	United States
N_3_V	N	3	SRR14310232	28281	A	T	0,999147	2021-02-22	United States
N_3_E	N	3	SRR14310232	28282	T	A	1	2021-02-22	United States
N_203_K	N	203	SRR14310232	28881	G	A	1	2021-02-22	United States
N_204_R	N	204	SRR14310232	28883	G	C	0,998768	2021-02-22	United States
N_235_F	N	235	SRR14310232	28977	C	T	1	2021-02-22	United States
ORF1ab_265_I	ORF1ab	265	SRR14310238	1059	C	T	1	2021-02-22	United States
ORF1ab_3352_F	ORF1ab	3352	SRR14310238	10319	C	T	1	2021-02-22	United States
ORF1ab_314_L	ORF1ab	314	SRR14310238	14408	C	T	1	2021-02-22	United States
ORF1ab_1414_S	ORF1ab	1414	SRR14310238	17707	C	T	1	2021-02-22	United States
ORF1ab_1653_D	ORF1ab	1653	SRR14310238	18424	A	G	1	2021-02-22	United States
S_614_G	S	614	SRR14310238	23403	A	G	1	2021-02-22	United States
ORF3a_57_H	ORF3a	57	SRR14310238	25563	G	T	1	2021-02-22	United States
ORF3a_103_NA	ORF3a	103	SRR14310238	25699	G	+CCC	0,918584	2021-02-22	United States
ORF3a_172_V	ORF3a	172	SRR14310238	25907	G	T	0,899135	2021-02-22	United States
ORF8_24_L	ORF8	24	SRR14310238	27964	C	T	1	2021-02-22	United States
ORF8_65_V	ORF8	65	SRR14310238	28087	C	T	0,684211	2021-02-22	United States
N_67_S	N	67	SRR14310238	28472	C	T	1	2021-02-22	United States
N_199_L	N	199	SRR14310238	28869	C	T	1	2021-02-22	United States
ORF1ab_279_F	ORF1ab	279	SRR14310239	1101	C	T	1	2021-02-23	United States
ORF1ab_1001_I	ORF1ab	1001	SRR14310239	3267	C	T	1	2021-02-23	United States
ORF1ab_1507_F	ORF1ab	1507	SRR14310239	4784	C	T	1	2021-02-23	United States
ORF1ab_1708_D	ORF1ab	1708	SRR14310239	5388	C	A	1	2021-02-23	United States
ORF1ab_3674_NA	ORF1ab	3674	SRR14310239	11287	G	-TCTGGTTTT	0,918394	2021-02-23	United States
ORF1ab_314_L	ORF1ab	314	SRR14310239	14408	C	T	1	2021-02-23	United States
S_68_NA	S	68	SRR14310239	21764	A	-TACATG	0,965116	2021-02-23	United States
S_143_NA	S	143	SRR14310239	21990	T	-TTA	0,839104	2021-02-23	United States
S_570_D	S	570	SRR14310239	23271	C	A	1	2021-02-23	United States
S_614_G	S	614	SRR14310239	23403	A	G	1	2021-02-23	United States
S_674_F	S	674	SRR14310239	23583	A	T	1	2021-02-23	United States
S_681_H	S	681	SRR14310239	23604	C	A	1	2021-02-23	United States
S_701_V	S	701	SRR14310239	23664	C	T	1	2021-02-23	United States
S_716_I	S	716	SRR14310239	23709	C	T	1	2021-02-23	United States
S_982_A	S	982	SRR14310239	24506	T	G	1	2021-02-23	United States
S_1118_H	S	1118	SRR14310239	24914	G	C	1	2021-02-23	United States
ORF8_27_*	ORF8	27	SRR14310239	27972	C	T	1	2021-02-23	United States
ORF8_52_I	ORF8	52	SRR14310239	28048	G	T	1	2021-02-23	United States
ORF8_68_*	ORF8	68	SRR14310239	28095	A	T	0,965517	2021-02-23	United States
ORF8_73_C	ORF8	73	SRR14310239	28111	A	G	0,999282	2021-02-23	United States
N_3_H	N	3	SRR14310239	28280	G	C	1	2021-02-23	United States
N_3_V	N	3	SRR14310239	28281	A	T	0,999165	2021-02-23	United States
N_3_E	N	3	SRR14310239	28282	T	A	0,99834	2021-02-23	United States
N_203_K	N	203	SRR14310239	28881	G	A	1	2021-02-23	United States
N_204_R	N	204	SRR14310239	28883	G	C	0,997792	2021-02-23	United States
N_235_F	N	235	SRR14310239	28977	C	T	1	2021-02-23	United States
ORF1ab_279_F	ORF1ab	279	SRR14310246	1101	C	T	0,999282	2021-02-22	United States
ORF1ab_1001_I	ORF1ab	1001	SRR14310246	3267	C	T	1	2021-02-22	United States
ORF1ab_1507_F	ORF1ab	1507	SRR14310246	4784	C	T	1	2021-02-22	United States
ORF1ab_1708_D	ORF1ab	1708	SRR14310246	5388	C	A	1	2021-02-22	United States
ORF1ab_3674_NA	ORF1ab	3674	SRR14310246	11287	G	-TCTGGTTTT	0,940281	2021-02-22	United States
ORF1ab_314_L	ORF1ab	314	SRR14310246	14408	C	T	1	2021-02-22	United States
ORF1ab_518_F	ORF1ab	518	SRR14310246	15019	C	T	0,0772532	2021-02-22	United States
S_68_NA	S	68	SRR14310246	21764	A	-TACATG	0,946684	2021-02-22	United States
S_143_NA	S	143	SRR14310246	21990	T	-TTA	0,763587	2021-02-22	United States
S_570_D	S	570	SRR14310246	23271	C	A	0,999424	2021-02-22	United States
S_614_G	S	614	SRR14310246	23403	A	G	1	2021-02-22	United States
S_674_F	S	674	SRR14310246	23583	A	T	1	2021-02-22	United States
S_681_H	S	681	SRR14310246	23604	C	A	1	2021-02-22	United States
S_701_V	S	701	SRR14310246	23664	C	T	1	2021-02-22	United States
S_716_I	S	716	SRR14310246	23709	C	T	0,99835	2021-02-22	United States
S_982_A	S	982	SRR14310246	24506	T	G	1	2021-02-22	United States
S_1118_H	S	1118	SRR14310246	24914	G	C	1	2021-02-22	United States
ORF8_27_*	ORF8	27	SRR14310246	27972	C	T	1	2021-02-22	United States
ORF8_52_I	ORF8	52	SRR14310246	28048	G	T	1	2021-02-22	United States
ORF8_68_*	ORF8	68	SRR14310246	28095	A	T	0,94382	2021-02-22	United States
ORF8_73_C	ORF8	73	SRR14310246	28111	A	G	0,998511	2021-02-22	United States
N_3_H	N	3	SRR14310246	28280	G	C	1	2021-02-22	United States
N_3_V	N	3	SRR14310246	28281	A	T	1	2021-02-22	United States
N_3_E	N	3	SRR14310246	28282	T	A	0,999257	2021-02-22	United States
N_203_K	N	203	SRR14310246	28881	G	A	1	2021-02-22	United States
N_204_R	N	204	SRR14310246	28883	G	C	1	2021-02-22	United States
N_235_F	N	235	SRR14310246	28977	C	T	1	2021-02-22	United States
ORF1ab_279_F	ORF1ab	279	SRR14310248	1101	C	T	1	2021-02-23	United States
ORF1ab_1001_I	ORF1ab	1001	SRR14310248	3267	C	T	1	2021-02-23	United States
ORF1ab_1507_F	ORF1ab	1507	SRR14310248	4784	C	T	1	2021-02-23	United States
ORF1ab_1708_D	ORF1ab	1708	SRR14310248	5388	C	A	1	2021-02-23	United States
ORF1ab_3674_NA	ORF1ab	3674	SRR14310248	11287	G	-TCTGGTTTT	0,937322	2021-02-23	United States
ORF1ab_314_L	ORF1ab	314	SRR14310248	14408	C	T	1	2021-02-23	United States
S_68_NA	S	68	SRR14310248	21764	A	-TACATG	0,95297	2021-02-23	United States
S_143_NA	S	143	SRR14310248	21990	T	-TTA	0,865789	2021-02-23	United States
S_570_D	S	570	SRR14310248	23271	C	A	1	2021-02-23	United States
S_614_G	S	614	SRR14310248	23403	A	G	1	2021-02-23	United States
S_674_F	S	674	SRR14310248	23583	A	T	1	2021-02-23	United States
S_681_H	S	681	SRR14310248	23604	C	A	1	2021-02-23	United States
S_701_V	S	701	SRR14310248	23664	C	T	1	2021-02-23	United States
S_716_I	S	716	SRR14310248	23709	C	T	1	2021-02-23	United States
S_982_A	S	982	SRR14310248	24506	T	G	1	2021-02-23	United States
S_1118_H	S	1118	SRR14310248	24914	G	C	1	2021-02-23	United States
ORF8_27_*	ORF8	27	SRR14310248	27972	C	T	1	2021-02-23	United States
ORF8_52_I	ORF8	52	SRR14310248	28048	G	T	1	2021-02-23	United States
ORF8_68_*	ORF8	68	SRR14310248	28095	A	T	0,931818	2021-02-23	United States
ORF8_73_C	ORF8	73	SRR14310248	28111	A	G	1	2021-02-23	United States
N_3_H	N	3	SRR14310248	28280	G	C	1	2021-02-23	United States
N_3_V	N	3	SRR14310248	28281	A	T	1	2021-02-23	United States
N_3_E	N	3	SRR14310248	28282	T	A	1	2021-02-23	United States
N_203_K	N	203	SRR14310248	28881	G	A	1	2021-02-23	United States
N_204_R	N	204	SRR14310248	28883	G	C	0,99884	2021-02-23	United States
N_235_F	N	235	SRR14310248	28977	C	T	1	2021-02-23	United States
ORF1ab_279_F	ORF1ab	279	SRR14310249	1101	C	T	1	2021-02-23	United States
ORF1ab_1001_I	ORF1ab	1001	SRR14310249	3267	C	T	1	2021-02-23	United States
ORF1ab_1506_L	ORF1ab	1506	SRR14310249	4782	C	T	1	2021-02-23	United States
ORF1ab_1507_F	ORF1ab	1507	SRR14310249	4784	C	T	1	2021-02-23	United States
ORF1ab_1708_D	ORF1ab	1708	SRR14310249	5388	C	A	1	2021-02-23	United States
ORF1ab_2230_T	ORF1ab	2230	SRR14310249	6954	T	C	0,990291	2021-02-23	United States
ORF1ab_3674_NA	ORF1ab	3674	SRR14310249	11287	G	-TCTGGTTTT	0,932253	2021-02-23	United States
ORF1ab_314_L	ORF1ab	314	SRR14310249	14408	C	T	1	2021-02-23	United States
ORF1ab_1378_F	ORF1ab	1378	SRR14310249	17601	G	T	0,0589391	2021-02-23	United States
S_68_NA	S	68	SRR14310249	21764	A	-TACATG	0,942857	2021-02-23	United States
S_143_NA	S	143	SRR14310249	21990	T	-TTA	0,76781	2021-02-23	United States
S_221_L	S	221	SRR14310249	22224	C	T	0,0769231	2021-02-23	United States
S_501_Y	S	501	SRR14310249	23063	A	T	1	2021-02-23	United States
S_570_D	S	570	SRR14310249	23271	C	A	0,999285	2021-02-23	United States
S_614_G	S	614	SRR14310249	23403	A	G	1	2021-02-23	United States
S_674_F	S	674	SRR14310249	23583	A	T	1	2021-02-23	United States
S_681_H	S	681	SRR14310249	23604	C	A	1	2021-02-23	United States
S_701_V	S	701	SRR14310249	23664	C	T	1	2021-02-23	United States
S_716_I	S	716	SRR14310249	23709	C	T	0,998601	2021-02-23	United States
S_982_A	S	982	SRR14310249	24506	T	G	0,997118	2021-02-23	United States
S_1118_H	S	1118	SRR14310249	24914	G	C	1	2021-02-23	United States
ORF8_27_*	ORF8	27	SRR14310249	27972	C	T	1	2021-02-23	United States
ORF8_52_I	ORF8	52	SRR14310249	28048	G	T	1	2021-02-23	United States
ORF8_68_*	ORF8	68	SRR14310249	28095	A	T	0,963563	2021-02-23	United States
ORF8_73_C	ORF8	73	SRR14310249	28111	A	G	1	2021-02-23	United States
N_3_H	N	3	SRR14310249	28280	G	C	1	2021-02-23	United States
N_3_V	N	3	SRR14310249	28281	A	T	1	2021-02-23	United States
N_3_E	N	3	SRR14310249	28282	T	A	1	2021-02-23	United States
N_203_K	N	203	SRR14310249	28881	G	A	1	2021-02-23	United States
N_204_R	N	204	SRR14310249	28883	G	C	1	2021-02-23	United States
N_235_F	N	235	SRR14310249	28977	C	T	1	2021-02-23	United States
ORF1ab_279_F	ORF1ab	279	SRR14310253	1101	C	T	1	2021-02-22	United States
ORF1ab_1001_I	ORF1ab	1001	SRR14310253	3267	C	T	1	2021-02-22	United States
ORF1ab_1507_F	ORF1ab	1507	SRR14310253	4784	C	T	1	2021-02-22	United States
ORF1ab_1708_D	ORF1ab	1708	SRR14310253	5388	C	A	1	2021-02-22	United States
ORF1ab_3674_NA	ORF1ab	3674	SRR14310253	11287	G	-TCTGGTTTT	0,94669	2021-02-22	United States
ORF1ab_4316_T	ORF1ab	4316	SRR14310253	13212	T	C	0,0581854	2021-02-22	United States
ORF1ab_314_L	ORF1ab	314	SRR14310253	14408	C	T	1	2021-02-22	United States
S_68_NA	S	68	SRR14310253	21764	A	-TACATG	0,945455	2021-02-22	United States
S_143_NA	S	143	SRR14310253	21990	T	-TTA	0,793734	2021-02-22	United States
S_501_Y	S	501	SRR14310253	23063	A	T	1	2021-02-22	United States
S_570_D	S	570	SRR14310253	23271	C	A	0,998481	2021-02-22	United States
S_614_G	S	614	SRR14310253	23403	A	G	0,997774	2021-02-22	United States
S_674_F	S	674	SRR14310253	23583	A	T	1	2021-02-22	United States
S_681_H	S	681	SRR14310253	23604	C	A	0,998654	2021-02-22	United States
S_701_V	S	701	SRR14310253	23664	C	T	0,99866	2021-02-22	United States
S_716_I	S	716	SRR14310253	23709	C	T	1	2021-02-22	United States
S_982_A	S	982	SRR14310253	24506	T	G	0,998476	2021-02-22	United States
S_1118_H	S	1118	SRR14310253	24914	G	C	0,999049	2021-02-22	United States
ORF8_27_*	ORF8	27	SRR14310253	27972	C	T	1	2021-02-22	United States
ORF8_52_I	ORF8	52	SRR14310253	28048	G	T	1	2021-02-22	United States
ORF8_68_*	ORF8	68	SRR14310253	28095	A	T	0,928251	2021-02-22	United States
ORF8_73_C	ORF8	73	SRR14310253	28111	A	G	0,998867	2021-02-22	United States
N_3_H	N	3	SRR14310253	28280	G	C	0,99867	2021-02-22	United States
N_3_V	N	3	SRR14310253	28281	A	T	1	2021-02-22	United States
N_3_E	N	3	SRR14310253	28282	T	A	1	2021-02-22	United States
N_203_K	N	203	SRR14310253	28881	G	A	1	2021-02-22	United States
N_204_R	N	204	SRR14310253	28883	G	C	0,99802	2021-02-22	United States
N_235_F	N	235	SRR14310253	28977	C	T	1	2021-02-22	United States
ORF1ab_279_F	ORF1ab	279	SRR14310257	1101	C	T	1	2021-02-23	United States
ORF1ab_1001_I	ORF1ab	1001	SRR14310257	3267	C	T	1	2021-02-23	United States
ORF1ab_1507_F	ORF1ab	1507	SRR14310257	4784	C	T	1	2021-02-23	United States
ORF1ab_1708_D	ORF1ab	1708	SRR14310257	5388	C	A	1	2021-02-23	United States
ORF1ab_2097_V	ORF1ab	2097	SRR14310257	6555	C	T	0,0617978	2021-02-23	United States
ORF1ab_3603_NA	ORF1ab	3603	SRR14310257	11074	C	-T	0,0522461	2021-02-23	United States
ORF1ab_3674_NA	ORF1ab	3674	SRR14310257	11287	G	-TCTGGTTTT	0,930366	2021-02-23	United States
ORF1ab_314_L	ORF1ab	314	SRR14310257	14408	C	T	1	2021-02-23	United States
S_68_NA	S	68	SRR14310257	21764	A	-TACATG	0,934066	2021-02-23	United States
S_143_NA	S	143	SRR14310257	21990	T	-TTA	0,720798	2021-02-23	United States
S_501_Y	S	501	SRR14310257	23063	A	T	1	2021-02-23	United States
S_570_D	S	570	SRR14310257	23271	C	A	0,999337	2021-02-23	United States
S_614_G	S	614	SRR14310257	23403	A	G	1	2021-02-23	United States
S_674_F	S	674	SRR14310257	23583	A	T	1	2021-02-23	United States
S_681_H	S	681	SRR14310257	23604	C	A	1	2021-02-23	United States
S_701_V	S	701	SRR14310257	23664	C	T	1	2021-02-23	United States
S_716_I	S	716	SRR14310257	23709	C	T	1	2021-02-23	United States
S_982_A	S	982	SRR14310257	24506	T	G	1	2021-02-23	United States
S_1118_H	S	1118	SRR14310257	24914	G	C	0,999333	2021-02-23	United States
ORF8_27_*	ORF8	27	SRR14310257	27972	C	T	1	2021-02-23	United States
ORF8_52_I	ORF8	52	SRR14310257	28048	G	T	1	2021-02-23	United States
ORF8_68_*	ORF8	68	SRR14310257	28095	A	T	0,95053	2021-02-23	United States
ORF8_73_C	ORF8	73	SRR14310257	28111	A	G	1	2021-02-23	United States
N_3_H	N	3	SRR14310257	28280	G	C	1	2021-02-23	United States
N_3_V	N	3	SRR14310257	28281	A	T	0,998084	2021-02-23	United States
N_3_E	N	3	SRR14310257	28282	T	A	1	2021-02-23	United States
N_203_K	N	203	SRR14310257	28881	G	A	1	2021-02-23	United States
N_204_R	N	204	SRR14310257	28883	G	C	1	2021-02-23	United States
N_235_F	N	235	SRR14310257	28977	C	T	0,99537	2021-02-23	United States
ORF1ab_279_F	ORF1ab	279	SRR14310258	1101	C	T	1	2021-02-22	United States
ORF1ab_1001_I	ORF1ab	1001	SRR14310258	3267	C	T	1	2021-02-22	United States
ORF1ab_1507_F	ORF1ab	1507	SRR14310258	4784	C	T	1	2021-02-22	United States
ORF1ab_1708_D	ORF1ab	1708	SRR14310258	5388	C	A	1	2021-02-22	United States
ORF1ab_2230_T	ORF1ab	2230	SRR14310258	6954	T	C	0,992857	2021-02-22	United States
ORF1ab_3674_NA	ORF1ab	3674	SRR14310258	11287	G	-TCTGGTTTT	0,95283	2021-02-22	United States
ORF1ab_314_L	ORF1ab	314	SRR14310258	14408	C	T	1	2021-02-22	United States
S_68_NA	S	68	SRR14310258	21764	A	-TACATG	0,945491	2021-02-22	United States
S_143_NA	S	143	SRR14310258	21990	T	-TTA	0,746803	2021-02-22	United States
S_501_Y	S	501	SRR14310258	23063	A	T	1	2021-02-22	United States
S_570_D	S	570	SRR14310258	23271	C	A	1	2021-02-22	United States
S_614_G	S	614	SRR14310258	23403	A	G	0,999279	2021-02-22	United States
S_674_F	S	674	SRR14310258	23583	A	T	1	2021-02-22	United States
S_681_H	S	681	SRR14310258	23604	C	A	0,998756	2021-02-22	United States
S_701_V	S	701	SRR14310258	23664	C	T	1	2021-02-22	United States
S_716_I	S	716	SRR14310258	23709	C	T	1	2021-02-22	United States
S_982_A	S	982	SRR14310258	24506	T	G	0,998599	2021-02-22	United States
S_1118_H	S	1118	SRR14310258	24914	G	C	0,997645	2021-02-22	United States
ORF8_27_*	ORF8	27	SRR14310258	27972	C	T	0,99403	2021-02-22	United States
ORF8_52_I	ORF8	52	SRR14310258	28048	G	T	1	2021-02-22	United States
ORF8_68_*	ORF8	68	SRR14310258	28095	A	T	0,951754	2021-02-22	United States
ORF8_73_C	ORF8	73	SRR14310258	28111	A	G	1	2021-02-22	United States
N_3_H	N	3	SRR14310258	28280	G	C	1	2021-02-22	United States
N_3_V	N	3	SRR14310258	28281	A	T	1	2021-02-22	United States
N_3_E	N	3	SRR14310258	28282	T	A	0,99883	2021-02-22	United States
N_203_K	N	203	SRR14310258	28881	G	A	1	2021-02-22	United States
N_204_R	N	204	SRR14310258	28883	G	C	1	2021-02-22	United States
N_235_F	N	235	SRR14310258	28977	C	T	1	2021-02-22	United States
ORF1ab_279_F	ORF1ab	279	SRR14310259	1101	C	T	1	2021-02-23	United States
ORF1ab_1001_I	ORF1ab	1001	SRR14310259	3267	C	T	1	2021-02-23	United States
ORF1ab_1506_L	ORF1ab	1506	SRR14310259	4782	C	T	0,998565	2021-02-23	United States
ORF1ab_1507_F	ORF1ab	1507	SRR14310259	4784	C	T	1	2021-02-23	United States
ORF1ab_1708_D	ORF1ab	1708	SRR14310259	5388	C	A	0,99696	2021-02-23	United States
ORF1ab_3674_NA	ORF1ab	3674	SRR14310259	11287	G	-TCTGGTTTT	0,949415	2021-02-23	United States
ORF1ab_314_L	ORF1ab	314	SRR14310259	14408	C	T	1	2021-02-23	United States
S_68_NA	S	68	SRR14310259	21764	A	-TACATG	0,936508	2021-02-23	United States
S_143_NA	S	143	SRR14310259	21990	T	-TTA	0,746988	2021-02-23	United States
S_501_Y	S	501	SRR14310259	23063	A	T	1	2021-02-23	United States
S_570_D	S	570	SRR14310259	23271	C	A	0,999482	2021-02-23	United States
S_614_G	S	614	SRR14310259	23403	A	G	1	2021-02-23	United States
S_674_F	S	674	SRR14310259	23583	A	T	1	2021-02-23	United States
S_681_H	S	681	SRR14310259	23604	C	A	1	2021-02-23	United States
S_701_V	S	701	SRR14310259	23664	C	T	1	2021-02-23	United States
S_716_I	S	716	SRR14310259	23709	C	T	1	2021-02-23	United States
S_982_A	S	982	SRR14310259	24506	T	G	1	2021-02-23	United States
S_1118_H	S	1118	SRR14310259	24914	G	C	0,999466	2021-02-23	United States
ORF8_27_*	ORF8	27	SRR14310259	27972	C	T	1	2021-02-23	United States
ORF8_52_I	ORF8	52	SRR14310259	28048	G	T	1	2021-02-23	United States
ORF8_68_*	ORF8	68	SRR14310259	28095	A	T	0,969325	2021-02-23	United States
ORF8_73_C	ORF8	73	SRR14310259	28111	A	G	0,998586	2021-02-23	United States
N_3_H	N	3	SRR14310259	28280	G	C	1	2021-02-23	United States
N_3_V	N	3	SRR14310259	28281	A	T	1	2021-02-23	United States
N_3_E	N	3	SRR14310259	28282	T	A	0,999238	2021-02-23	United States
N_203_K	N	203	SRR14310259	28881	G	A	1	2021-02-23	United States
N_204_R	N	204	SRR14310259	28883	G	C	1	2021-02-23	United States
N_235_F	N	235	SRR14310259	28977	C	T	1	2021-02-23	United States
ORF1ab_279_F	ORF1ab	279	SRR14310260	1101	C	T	0,999017	2021-02-23	United States
ORF1ab_1001_I	ORF1ab	1001	SRR14310260	3267	C	T	0,997936	2021-02-23	United States
ORF1ab_1507_F	ORF1ab	1507	SRR14310260	4784	C	T	1	2021-02-23	United States
ORF1ab_1708_D	ORF1ab	1708	SRR14310260	5388	C	A	1	2021-02-23	United States
ORF1ab_3674_NA	ORF1ab	3674	SRR14310260	11287	G	-TCTGGTTTT	0,925769	2021-02-23	United States
ORF1ab_314_L	ORF1ab	314	SRR14310260	14408	C	T	1	2021-02-23	United States
S_68_NA	S	68	SRR14310260	21764	A	-TACATG	0,947547	2021-02-23	United States
S_143_NA	S	143	SRR14310260	21990	T	-TTA	0,785714	2021-02-23	United States
S_501_Y	S	501	SRR14310260	23063	A	T	1	2021-02-23	United States
S_570_D	S	570	SRR14310260	23271	C	A	1	2021-02-23	United States
S_614_G	S	614	SRR14310260	23403	A	G	1	2021-02-23	United States
S_674_F	S	674	SRR14310260	23583	A	T	1	2021-02-23	United States
S_681_H	S	681	SRR14310260	23604	C	A	1	2021-02-23	United States
S_701_V	S	701	SRR14310260	23664	C	T	1	2021-02-23	United States
S_716_I	S	716	SRR14310260	23709	C	T	1	2021-02-23	United States
S_982_A	S	982	SRR14310260	24506	T	G	1	2021-02-23	United States
S_1118_H	S	1118	SRR14310260	24914	G	C	1	2021-02-23	United States
ORF8_27_*	ORF8	27	SRR14310260	27972	C	T	1	2021-02-23	United States
ORF8_52_I	ORF8	52	SRR14310260	28048	G	T	0,993631	2021-02-23	United States
ORF8_68_*	ORF8	68	SRR14310260	28095	A	T	0,953846	2021-02-23	United States
ORF8_73_C	ORF8	73	SRR14310260	28111	A	G	1	2021-02-23	United States
N_3_H	N	3	SRR14310260	28280	G	C	0,998375	2021-02-23	United States
N_3_V	N	3	SRR14310260	28281	A	T	1	2021-02-23	United States
N_3_E	N	3	SRR14310260	28282	T	A	1	2021-02-23	United States
N_203_K	N	203	SRR14310260	28881	G	A	1	2021-02-23	United States
N_204_R	N	204	SRR14310260	28883	G	C	1	2021-02-23	United States
N_235_F	N	235	SRR14310260	28977	C	T	1	2021-02-23	United States
ORF1ab_279_F	ORF1ab	279	SRR14310265	1101	C	T	1	2021-02-23	United States
ORF1ab_1001_I	ORF1ab	1001	SRR14310265	3267	C	T	1	2021-02-23	United States
ORF1ab_1507_F	ORF1ab	1507	SRR14310265	4784	C	T	1	2021-02-23	United States
ORF1ab_1708_D	ORF1ab	1708	SRR14310265	5388	C	A	1	2021-02-23	United States
ORF1ab_3674_NA	ORF1ab	3674	SRR14310265	11287	G	-TCTGGTTTT	0,911047	2021-02-23	United States
ORF1ab_314_L	ORF1ab	314	SRR14310265	14408	C	T	1	2021-02-23	United States
S_68_NA	S	68	SRR14310265	21764	A	-TACATG	0,964174	2021-02-23	United States
S_143_NA	S	143	SRR14310265	21990	T	-TTA	0,826923	2021-02-23	United States
S_501_Y	S	501	SRR14310265	23063	A	T	1	2021-02-23	United States
S_570_D	S	570	SRR14310265	23271	C	A	1	2021-02-23	United States
S_614_G	S	614	SRR14310265	23403	A	G	1	2021-02-23	United States
S_674_F	S	674	SRR14310265	23583	A	T	1	2021-02-23	United States
S_681_H	S	681	SRR14310265	23604	C	A	1	2021-02-23	United States
S_701_V	S	701	SRR14310265	23664	C	T	1	2021-02-23	United States
S_716_I	S	716	SRR14310265	23709	C	T	1	2021-02-23	United States
S_982_A	S	982	SRR14310265	24506	T	G	1	2021-02-23	United States
S_1118_H	S	1118	SRR14310265	24914	G	C	1	2021-02-23	United States
ORF8_27_*	ORF8	27	SRR14310265	27972	C	T	1	2021-02-23	United States
ORF8_52_I	ORF8	52	SRR14310265	28048	G	T	1	2021-02-23	United States
ORF8_68_*	ORF8	68	SRR14310265	28095	A	T	0,923977	2021-02-23	United States
ORF8_73_C	ORF8	73	SRR14310265	28111	A	G	0,998721	2021-02-23	United States
N_3_H	N	3	SRR14310265	28280	G	C	1	2021-02-23	United States
N_3_V	N	3	SRR14310265	28281	A	T	1	2021-02-23	United States
N_3_E	N	3	SRR14310265	28282	T	A	1	2021-02-23	United States
N_203_K	N	203	SRR14310265	28881	G	A	1	2021-02-23	United States
N_204_R	N	204	SRR14310265	28883	G	C	1	2021-02-23	United States
N_235_F	N	235	SRR14310265	28977	C	T	1	2021-02-23	United States
ORF1ab_1001_I	ORF1ab	1001	SRR14310388	3267	C	T	0,993998	2021-02-12	United States
ORF1ab_1708_D	ORF1ab	1708	SRR14310388	5388	C	A	0,997768	2021-02-12	United States
ORF1ab_3674_NA	ORF1ab	3674	SRR14310388	11287	G	-TCTGGTTTT	0,990231	2021-02-12	United States
ORF1ab_218_L	ORF1ab	218	SRR14310388	14120	C	T	0,998308	2021-02-12	United States
ORF1ab_314_L	ORF1ab	314	SRR14310388	14408	C	T	1	2021-02-12	United States
S_68_NA	S	68	SRR14310388	21764	A	-TACATG	0,993702	2021-02-12	United States
S_143_NA	S	143	SRR14310388	21990	T	-TTA	0,989444	2021-02-12	United States
S_501_Y	S	501	SRR14310388	23063	A	T	1	2021-02-12	United States
S_570_D	S	570	SRR14310388	23271	C	A	0,999546	2021-02-12	United States
S_614_G	S	614	SRR14310388	23403	A	G	0,999558	2021-02-12	United States
S_681_H	S	681	SRR14310388	23604	C	A	1	2021-02-12	United States
S_716_I	S	716	SRR14310388	23709	C	T	0,99589	2021-02-12	United States
S_982_A	S	982	SRR14310388	24506	T	G	0,996278	2021-02-12	United States
S_1118_H	S	1118	SRR14310388	24914	G	C	0,994561	2021-02-12	United States
ORF8_27_*	ORF8	27	SRR14310388	27972	C	T	0,995984	2021-02-12	United States
ORF8_52_I	ORF8	52	SRR14310388	28048	G	T	0,995816	2021-02-12	United States
ORF8_61_F	ORF8	61	SRR14310388	28075	G	T	0,994366	2021-02-12	United States
ORF8_68_*	ORF8	68	SRR14310388	28095	A	T	0,994498	2021-02-12	United States
ORF8_73_C	ORF8	73	SRR14310388	28111	A	G	0,993715	2021-02-12	United States
N_3_H	N	3	SRR14310388	28280	G	C	0,992916	2021-02-12	United States
N_3_V	N	3	SRR14310388	28281	A	T	0,992638	2021-02-12	United States
N_3_E	N	3	SRR14310388	28282	T	A	0,992344	2021-02-12	United States
N_203_K	N	203	SRR14310388	28881	G	A	0,997189	2021-02-12	United States
N_204_R	N	204	SRR14310388	28883	G	C	0,997189	2021-02-12	United States
N_208_S	N	208	SRR14310388	28895	G	T	0,0627778	2021-02-12	United States
N_235_F	N	235	SRR14310388	28977	C	T	0,99718	2021-02-12	United States
ORF1ab_265_I	ORF1ab	265	SRR14310391	1059	C	T	1	2021-04-03	United States
ORF1ab_1130_F	ORF1ab	1130	SRR14310391	3653	C	T	0,994048	2021-04-03	United States
ORF1ab_2174_I	ORF1ab	2174	SRR14310391	6786	C	T	0,999319	2021-04-03	United States
ORF1ab_3736_F	ORF1ab	3736	SRR14310391	11471	C	T	0,995209	2021-04-03	United States
ORF1ab_4090_I	ORF1ab	4090	SRR14310391	12534	C	T	0,992381	2021-04-03	United States
ORF1ab_4205_V	ORF1ab	4205	SRR14310391	12878	A	G	0,996983	2021-04-03	United States
ORF1ab_314_L	ORF1ab	314	SRR14310391	14408	C	T	1	2021-04-03	United States
ORF1ab_569_*	ORF1ab	569	SRR14310391	15173	C	A	0,0526316	2021-04-03	United States
ORF1ab_1183_Y	ORF1ab	1183	SRR14310391	17014	G	T	0,998794	2021-04-03	United States
S_13_I	S	13	SRR14310391	21600	G	T	1	2021-04-03	United States
S_152_C	S	152	SRR14310391	22018	G	T	1	2021-04-03	United States
S_452_R	S	452	SRR14310391	22917	T	G	1	2021-04-03	United States
S_614_G	S	614	SRR14310391	23403	A	G	1	2021-04-03	United States
ORF3a_57_H	ORF3a	57	SRR14310391	25563	G	T	1	2021-04-03	United States
ORF8_100_L	ORF8	100	SRR14310391	28191	G	T	0,99736	2021-04-03	United States
N_205_I	N	205	SRR14310391	28887	C	T	1	2021-04-03	United States
N_234_I	N	234	SRR14310391	28975	G	T	1	2021-04-03	United States
ORF1ab_265_I	ORF1ab	265	SRR14310393	1059	C	T	1	2021-04-03	United States
ORF1ab_2149_F	ORF1ab	2149	SRR14310393	6710	G	T	0,9986	2021-04-03	United States
ORF1ab_3356_I	ORF1ab	3356	SRR14310393	10332	C	T	0,997849	2021-04-03	United States
ORF1ab_4205_V	ORF1ab	4205	SRR14310393	12878	A	G	0,997082	2021-04-03	United States
ORF1ab_314_L	ORF1ab	314	SRR14310393	14408	C	T	1	2021-04-03	United States
ORF1ab_1183_Y	ORF1ab	1183	SRR14310393	17014	G	T	0,997363	2021-04-03	United States
ORF1ab_2430_N	ORF1ab	2430	SRR14310393	20756	G	A	0,996894	2021-04-03	United States
S_13_I	S	13	SRR14310393	21600	G	T	0,995816	2021-04-03	United States
S_152_C	S	152	SRR14310393	22018	G	T	0,999339	2021-04-03	United States
S_452_R	S	452	SRR14310393	22917	T	G	1	2021-04-03	United States
S_614_G	S	614	SRR14310393	23403	A	G	0,998865	2021-04-03	United States
ORF3a_57_H	ORF3a	57	SRR14310393	25563	G	T	1	2021-04-03	United States
N_205_I	N	205	SRR14310393	28887	C	T	0,998226	2021-04-03	United States
ORF1ab_1001_I	ORF1ab	1001	SRR14310397	3267	C	T	1	2021-04-03	United States
ORF1ab_1497_L	ORF1ab	1497	SRR14310397	4755	C	T	0,998081	2021-04-03	United States
ORF1ab_1708_D	ORF1ab	1708	SRR14310397	5388	C	A	0,998972	2021-04-03	United States
ORF1ab_2230_T	ORF1ab	2230	SRR14310397	6954	T	C	1	2021-04-03	United States
ORF1ab_2259_I	ORF1ab	2259	SRR14310397	7042	G	T	0,988107	2021-04-03	United States
ORF1ab_3674_NA	ORF1ab	3674	SRR14310397	11287	G	-TCTGGTTTT	0,999457	2021-04-03	United States
ORF1ab_218_L	ORF1ab	218	SRR14310397	14120	C	T	0,998971	2021-04-03	United States
ORF1ab_314_L	ORF1ab	314	SRR14310397	14408	C	T	0,997669	2021-04-03	United States
S_68_NA	S	68	SRR14310397	21764	A	-TACATG	0,998411	2021-04-03	United States
S_143_NA	S	143	SRR14310397	21990	T	-TTA	0,999491	2021-04-03	United States
S_501_Y	S	501	SRR14310397	23063	A	T	1	2021-04-03	United States
S_570_D	S	570	SRR14310397	23271	C	A	1	2021-04-03	United States
S_614_G	S	614	SRR14310397	23403	A	G	0,998623	2021-04-03	United States
S_681_H	S	681	SRR14310397	23604	C	A	1	2021-04-03	United States
S_716_I	S	716	SRR14310397	23709	C	T	1	2021-04-03	United States
S_982_A	S	982	SRR14310397	24506	T	G	1	2021-04-03	United States
S_1118_H	S	1118	SRR14310397	24914	G	C	0,996648	2021-04-03	United States
ORF8_27_*	ORF8	27	SRR14310397	27972	C	T	1	2021-04-03	United States
ORF8_52_I	ORF8	52	SRR14310397	28048	G	T	0,998483	2021-04-03	United States
ORF8_61_F	ORF8	61	SRR14310397	28075	G	T	0,998487	2021-04-03	United States
ORF8_68_*	ORF8	68	SRR14310397	28095	A	T	0,995536	2021-04-03	United States
ORF8_73_C	ORF8	73	SRR14310397	28111	A	G	0,998657	2021-04-03	United States
N_3_H	N	3	SRR14310397	28280	G	C	1	2021-04-03	United States
N_3_V	N	3	SRR14310397	28281	A	T	1	2021-04-03	United States
N_3_E	N	3	SRR14310397	28282	T	A	1	2021-04-03	United States
N_203_K	N	203	SRR14310397	28881	G	A	1	2021-04-03	United States
N_204_R	N	204	SRR14310397	28883	G	C	0,999402	2021-04-03	United States
N_235_F	N	235	SRR14310397	28977	C	T	1	2021-04-03	United States
ORF1ab_204_F	ORF1ab	204	SRR14310398	875	C	T	1	2021-04-03	United States
ORF1ab_265_I	ORF1ab	265	SRR14310398	1059	C	T	1	2021-04-03	United States
ORF1ab_292_Q	ORF1ab	292	SRR14310398	1139	A	C	1	2021-04-03	United States
ORF1ab_2667_C	ORF1ab	2667	SRR14310398	8264	G	T	0,999415	2021-04-03	United States
ORF1ab_3352_F	ORF1ab	3352	SRR14310398	10319	C	T	1	2021-04-03	United States
ORF1ab_314_L	ORF1ab	314	SRR14310398	14408	C	T	1	2021-04-03	United States
ORF1ab_472_Y	ORF1ab	472	SRR14310398	14881	G	T	0,992874	2021-04-03	United States
ORF1ab_1427_L	ORF1ab	1427	SRR14310398	17747	C	T	0,997755	2021-04-03	United States
ORF1ab_1653_D	ORF1ab	1653	SRR14310398	18424	A	G	0,998494	2021-04-03	United States
ORF1ab_2613_C	ORF1ab	2613	SRR14310398	21304	C	T	0,99798	2021-04-03	United States
S_385_I	S	385	SRR14310398	22716	C	T	1	2021-04-03	United States
S_614_G	S	614	SRR14310398	23403	A	G	0,998213	2021-04-03	United States
ORF3a_57_H	ORF3a	57	SRR14310398	25563	G	T	1	2021-04-03	United States
ORF3a_172_V	ORF3a	172	SRR14310398	25907	G	T	0,99931	2021-04-03	United States
ORF3a_223_I	ORF3a	223	SRR14310398	26060	C	T	0,997988	2021-04-03	United States
ORF8_24_L	ORF8	24	SRR14310398	27964	C	T	1	2021-04-03	United States
N_67_S	N	67	SRR14310398	28472	C	T	1	2021-04-03	United States
N_199_L	N	199	SRR14310398	28869	C	T	1	2021-04-03	United States
ORF1ab_1532_G	ORF1ab	1532	SRR14310399	4860	A	G	0,996513	2021-04-03	United States
ORF1ab_1862_L	ORF1ab	1862	SRR14310399	5850	C	T	0,998896	2021-04-03	United States
ORF1ab_314_L	ORF1ab	314	SRR14310399	14408	C	T	1	2021-04-03	United States
ORF1ab_1183_Y	ORF1ab	1183	SRR14310399	17014	G	T	0,997965	2021-04-03	United States
S_614_G	S	614	SRR14310399	23403	A	G	0,999328	2021-04-03	United States
S_796_Y	S	796	SRR14310399	23948	G	T	0,998372	2021-04-03	United States
S_813_G	S	813	SRR14310399	23999	A	G	0,997562	2021-04-03	United States
ORF3a_74_F	ORF3a	74	SRR14310399	25613	C	T	0,995546	2021-04-03	United States
ORF3a_174_C	ORF3a	174	SRR14310399	25912	G	T	0,988095	2021-04-03	United States
N_203_K	N	203	SRR14310399	28881	G	A	0,999238	2021-04-03	United States
N_204_R	N	204	SRR14310399	28883	G	C	0,999238	2021-04-03	United States
ORF1ab_204_F	ORF1ab	204	SRR14310400	875	C	T	0,997895	2021-04-03	United States
ORF1ab_265_I	ORF1ab	265	SRR14310400	1059	C	T	1	2021-04-03	United States
ORF1ab_292_Q	ORF1ab	292	SRR14310400	1139	A	C	0,996032	2021-04-03	United States
ORF1ab_2667_C	ORF1ab	2667	SRR14310400	8264	G	T	0,99938	2021-04-03	United States
ORF1ab_3352_F	ORF1ab	3352	SRR14310400	10319	C	T	0,996795	2021-04-03	United States
ORF1ab_314_L	ORF1ab	314	SRR14310400	14408	C	T	1	2021-04-03	United States
ORF1ab_1427_L	ORF1ab	1427	SRR14310400	17747	C	T	0,998716	2021-04-03	United States
ORF1ab_1653_D	ORF1ab	1653	SRR14310400	18424	A	G	1	2021-04-03	United States
ORF1ab_1974_R	ORF1ab	1974	SRR14310400	19389	T	G	1	2021-04-03	United States
ORF1ab_2613_C	ORF1ab	2613	SRR14310400	21304	C	T	1	2021-04-03	United States
S_385_I	S	385	SRR14310400	22716	C	T	1	2021-04-03	United States
S_614_G	S	614	SRR14310400	23403	A	G	1	2021-04-03	United States
ORF3a_57_H	ORF3a	57	SRR14310400	25563	G	T	1	2021-04-03	United States
ORF3a_172_V	ORF3a	172	SRR14310400	25907	G	T	0,999053	2021-04-03	United States
ORF3a_223_I	ORF3a	223	SRR14310400	26060	C	T	1	2021-04-03	United States
ORF8_24_L	ORF8	24	SRR14310400	27964	C	T	1	2021-04-03	United States
N_67_S	N	67	SRR14310400	28472	C	T	1	2021-04-03	United States
N_199_L	N	199	SRR14310400	28869	C	T	0,996979	2021-04-03	United States
ORF1ab_265_I	ORF1ab	265	SRR14310401	1059	C	T	0,983651	2021-04-03	United States
ORF1ab_2149_F	ORF1ab	2149	SRR14310401	6710	G	T	0,996269	2021-04-03	United States
ORF1ab_4205_V	ORF1ab	4205	SRR14310401	12878	A	G	0,998314	2021-04-03	United States
ORF1ab_314_L	ORF1ab	314	SRR14310401	14408	C	T	1	2021-04-03	United States
ORF1ab_1183_Y	ORF1ab	1183	SRR14310401	17014	G	T	0,99233	2021-04-03	United States
ORF1ab_1942_C	ORF1ab	1942	SRR14310401	19291	A	T	0,976562	2021-04-03	United States
ORF1ab_2430_N	ORF1ab	2430	SRR14310401	20756	G	A	0,994785	2021-04-03	United States
S_13_I	S	13	SRR14310401	21600	G	T	0,99635	2021-04-03	United States
S_152_C	S	152	SRR14310401	22018	G	T	0,994681	2021-04-03	United States
S_452_R	S	452	SRR14310401	22917	T	G	0,992874	2021-04-03	United States
S_614_G	S	614	SRR14310401	23403	A	G	1	2021-04-03	United States
ORF3a_57_H	ORF3a	57	SRR14310401	25563	G	T	0,980392	2021-04-03	United States
ORF3a_202_L	ORF3a	202	SRR14310401	25996	G	T	0,343478	2021-04-03	United States
N_205_I	N	205	SRR14310401	28887	C	T	0,982877	2021-04-03	United States
ORF1ab_265_I	ORF1ab	265	SRR14310402	1059	C	T	0,998638	2021-04-03	United States
ORF1ab_318_L	ORF1ab	318	SRR14310402	1218	C	T	0,999264	2021-04-03	United States
ORF1ab_1803_S	ORF1ab	1803	SRR14310402	5672	C	T	0,991482	2021-04-03	United States
ORF1ab_2855_V	ORF1ab	2855	SRR14310402	8829	C	T	1	2021-04-03	United States
ORF1ab_3352_F	ORF1ab	3352	SRR14310402	10319	C	T	1	2021-04-03	United States
ORF1ab_314_L	ORF1ab	314	SRR14310402	14408	C	T	1	2021-04-03	United States
ORF1ab_1273_L	ORF1ab	1273	SRR14310402	17285	C	T	0,998587	2021-04-03	United States
ORF1ab_1325_S	ORF1ab	1325	SRR14310402	17440	C	T	0,998976	2021-04-03	United States
ORF1ab_1653_D	ORF1ab	1653	SRR14310402	18424	A	G	1	2021-04-03	United States
ORF1ab_2613_C	ORF1ab	2613	SRR14310402	21304	C	T	0,997396	2021-04-03	United States
S_614_G	S	614	SRR14310402	23403	A	G	1	2021-04-03	United States
ORF3a_57_H	ORF3a	57	SRR14310402	25563	G	T	1	2021-04-03	United States
ORF3a_172_V	ORF3a	172	SRR14310402	25907	G	T	0,994264	2021-04-03	United States
ORF8_24_L	ORF8	24	SRR14310402	27964	C	T	1	2021-04-03	United States
N_67_S	N	67	SRR14310402	28472	C	T	0,998915	2021-04-03	United States
N_199_L	N	199	SRR14310402	28869	C	T	1	2021-04-03	United States
ORF1ab_265_I	ORF1ab	265	SRR14310403	1059	C	T	1	2021-04-03	United States
ORF1ab_2115_I	ORF1ab	2115	SRR14310403	6609	G	T	0,998544	2021-04-03	United States
ORF1ab_3352_F	ORF1ab	3352	SRR14310403	10319	C	T	0,998439	2021-04-03	United States
ORF1ab_3729_R	ORF1ab	3729	SRR14310403	11451	A	G	0,997303	2021-04-03	United States
ORF1ab_314_L	ORF1ab	314	SRR14310403	14408	C	T	0,997561	2021-04-03	United States
ORF1ab_1653_D	ORF1ab	1653	SRR14310403	18424	A	G	0,999395	2021-04-03	United States
ORF1ab_2613_C	ORF1ab	2613	SRR14310403	21304	C	T	0,998496	2021-04-03	United States
S_614_G	S	614	SRR14310403	23403	A	G	1	2021-04-03	United States
S_677_P	S	677	SRR14310403	23592	A	C	0,995413	2021-04-03	United States
ORF3a_57_H	ORF3a	57	SRR14310403	25563	G	T	1	2021-04-03	United States
ORF3a_172_V	ORF3a	172	SRR14310403	25907	G	T	0,998228	2021-04-03	United States
ORF8_24_L	ORF8	24	SRR14310403	27964	C	T	1	2021-04-03	United States
N_67_S	N	67	SRR14310403	28472	C	T	0,996983	2021-04-03	United States
N_199_L	N	199	SRR14310403	28869	C	T	0,999349	2021-04-03	United States
ORF1ab_265_I	ORF1ab	265	SRR14310404	1059	C	T	0,99917	2021-04-03	United States
ORF1ab_3201_P	ORF1ab	3201	SRR14310404	9867	T	C	0,999159	2021-04-03	United States
ORF1ab_3674_NA	ORF1ab	3674	SRR14310404	11287	G	-TCTGGTTTT	0,99864	2021-04-03	United States
ORF1ab_4387_C	ORF1ab	4387	SRR14310404	13424	C	T	0,0643564	2021-04-03	United States
ORF1ab_82_R	ORF1ab	82	SRR14310404	13712	A	G	0,972044	2021-04-03	United States
ORF1ab_314_L	ORF1ab	314	SRR14310404	14408	C	T	0,998594	2021-04-03	United States
ORF1ab_1011_H	ORF1ab	1011	SRR14310404	16500	A	C	0,996452	2021-04-03	United States
S_3_NA	S	3	SRR14310404	21569	G	+T	0,0631313	2021-04-03	United States
S_5_F	S	5	SRR14310404	21575	C	T	1	2021-04-03	United States
S_95_I	S	95	SRR14310404	21846	C	T	0,998629	2021-04-03	United States
S_253_G	S	253	SRR14310404	22320	A	G	0,999497	2021-04-03	United States
S_484_K	S	484	SRR14310404	23012	G	A	0,996269	2021-04-03	United States
S_614_G	S	614	SRR14310404	23403	A	G	0,99964	2021-04-03	United States
S_701_V	S	701	SRR14310404	23664	C	T	0,993475	2021-04-03	United States
ORF3a_42_L	ORF3a	42	SRR14310404	25517	C	T	0,998619	2021-04-03	United States
ORF3a_57_H	ORF3a	57	SRR14310404	25563	G	T	0,998623	2021-04-03	United States
M_29_I	M	29	SRR14310404	26607	C	A	0,12946	2021-04-03	United States
ORF8_11_I	ORF8	11	SRR14310404	27925	C	T	0,998225	2021-04-03	United States
N_199_L	N	199	SRR14310404	28869	C	T	1	2021-04-03	United States
N_234_I	N	234	SRR14310404	28975	G	A	0,997911	2021-04-03	United States
N_419_P	N	419	SRR14310404	29528	G	C	0,996788	2021-04-03	United States
ORF1ab_265_I	ORF1ab	265	SRR14310405	1059	C	T	1	2021-02-23	United States
ORF1ab_3352_F	ORF1ab	3352	SRR14310405	10319	C	T	0,998495	2021-02-23	United States
ORF1ab_3729_R	ORF1ab	3729	SRR14310405	11451	A	G	0,9989	2021-02-23	United States
ORF1ab_314_L	ORF1ab	314	SRR14310405	14408	C	T	1	2021-02-23	United States
ORF1ab_569_*	ORF1ab	569	SRR14310405	15173	C	A	0,0512821	2021-02-23	United States
ORF1ab_1653_D	ORF1ab	1653	SRR14310405	18424	A	G	0,999488	2021-02-23	United States
S_614_G	S	614	SRR14310405	23403	A	G	1	2021-02-23	United States
S_677_P	S	677	SRR14310405	23592	A	C	0,99778	2021-02-23	United States
ORF3a_57_H	ORF3a	57	SRR14310405	25563	G	T	1	2021-02-23	United States
ORF3a_172_V	ORF3a	172	SRR14310405	25907	G	T	0,997143	2021-02-23	United States
ORF8_24_L	ORF8	24	SRR14310405	27964	C	T	1	2021-02-23	United States
N_67_S	N	67	SRR14310405	28472	C	T	0,998745	2021-02-23	United States
N_199_L	N	199	SRR14310405	28869	C	T	1	2021-02-23	United States
ORF1ab_265_I	ORF1ab	265	SRR14310406	1059	C	T	1	2021-02-23	United States
ORF1ab_327_D	ORF1ab	327	SRR14310406	1245	G	A	0,998056	2021-02-23	United States
ORF1ab_403_I	ORF1ab	403	SRR14310406	1473	C	T	0,997067	2021-02-23	United States
ORF1ab_2606_I	ORF1ab	2606	SRR14310406	8083	G	A	1	2021-02-23	United States
ORF1ab_3352_F	ORF1ab	3352	SRR14310406	10319	C	T	0,998106	2021-02-23	United States
ORF1ab_4354_A	ORF1ab	4354	SRR14310406	13325	A	G	0,994475	2021-02-23	United States
ORF1ab_314_L	ORF1ab	314	SRR14310406	14408	C	T	1	2021-02-23	United States
ORF1ab_1521_T	ORF1ab	1521	SRR14310406	18028	G	A	0,998943	2021-02-23	United States
ORF1ab_1653_D	ORF1ab	1653	SRR14310406	18424	A	G	0,999437	2021-02-23	United States
ORF1ab_2613_C	ORF1ab	2613	SRR14310406	21304	C	T	0,995763	2021-02-23	United States
S_614_G	S	614	SRR14310406	23403	A	G	0,999499	2021-02-23	United States
S_677_H	S	677	SRR14310406	23593	G	T	0,998907	2021-02-23	United States
ORF3a_57_H	ORF3a	57	SRR14310406	25563	G	T	1	2021-02-23	United States
ORF3a_172_V	ORF3a	172	SRR14310406	25907	G	T	0,995159	2021-02-23	United States
ORF3a_269_M	ORF3a	269	SRR14310406	26198	C	T	0,993151	2021-02-23	United States
ORF8_24_L	ORF8	24	SRR14310406	27964	C	T	0,999002	2021-02-23	United States
N_67_S	N	67	SRR14310406	28472	C	T	1	2021-02-23	United States
N_199_L	N	199	SRR14310406	28869	C	T	1	2021-02-23	United States
N_377_Y	N	377	SRR14310406	29402	G	T	1	2021-02-23	United States
N_417_I	N	417	SRR14310406	29523	C	T	1	2021-02-23	United States
ORF1ab_265_I	ORF1ab	265	SRR14310953	1059	C	T	0,999785	2021-04-06	United States
ORF1ab_3201_P	ORF1ab	3201	SRR14310953	9867	T	C	1	2021-04-06	United States
ORF1ab_3674_NA	ORF1ab	3674	SRR14310953	11287	G	-TCTGGTTTT	0,92832	2021-04-06	United States
ORF1ab_4083_M	ORF1ab	4083	SRR14310953	12513	C	T	0,999859	2021-04-06	United States
ORF1ab_314_L	ORF1ab	314	SRR14310953	14408	C	T	1	2021-04-06	United States
ORF1ab_711_A	ORF1ab	711	SRR14310953	15599	T	C	0,99928	2021-04-06	United States
ORF1ab_1011_H	ORF1ab	1011	SRR14310953	16500	A	C	0,997714	2021-04-06	United States
S_3_NA	S	3	SRR14310953	21569	G	+T	0,0883055	2021-04-06	United States
S_5_F	S	5	SRR14310953	21575	C	T	0,999096	2021-04-06	United States
S_95_I	S	95	SRR14310953	21846	C	T	0,999061	2021-04-06	United States
S_253_G	S	253	SRR14310953	22320	A	G	1	2021-04-06	United States
S_484_K	S	484	SRR14310953	23012	G	A	1	2021-04-06	United States
S_614_G	S	614	SRR14310953	23403	A	G	0,998766	2021-04-06	United States
S_701_V	S	701	SRR14310953	23664	C	T	0,99961	2021-04-06	United States
ORF3a_42_L	ORF3a	42	SRR14310953	25517	C	T	0,999222	2021-04-06	United States
ORF3a_57_H	ORF3a	57	SRR14310953	25563	G	T	0,999683	2021-04-06	United States
ORF8_11_I	ORF8	11	SRR14310953	27925	C	T	0,999364	2021-04-06	United States
N_199_L	N	199	SRR14310953	28869	C	T	1	2021-04-06	United States
N_234_I	N	234	SRR14310953	28975	G	A	1	2021-04-06	United States
N_362_I	N	362	SRR14310953	29358	C	T	0,344108	2021-04-06	United States
ORF1ab_265_I	ORF1ab	265	SRR14310954	1059	C	T	0,999585	2021-04-06	United States
ORF1ab_1612_L	ORF1ab	1612	SRR14310954	5100	C	T	0,999198	2021-04-06	United States
ORF1ab_1655_N	ORF1ab	1655	SRR14310954	5230	G	T	0,999679	2021-04-06	United States
ORF1ab_2534_S	ORF1ab	2534	SRR14310954	7865	G	A	0,998893	2021-04-06	United States
ORF1ab_3353_R	ORF1ab	3353	SRR14310954	10323	A	G	0,999898	2021-04-06	United States
ORF1ab_3674_NA	ORF1ab	3674	SRR14310954	11287	G	-TCTGGTTTT	0,925689	2021-04-06	United States
ORF1ab_3966_R	ORF1ab	3966	SRR14310954	12162	A	G	0,999627	2021-04-06	United States
ORF1ab_314_L	ORF1ab	314	SRR14310954	14408	C	T	0,999614	2021-04-06	United States
S_80_A	S	80	SRR14310954	21801	A	C	0,999871	2021-04-06	United States
S_215_G	S	215	SRR14310954	22206	A	G	1	2021-04-06	United States
S_240_NA	S	240	SRR14310954	22280	A	-CTTTACTTG	0,76782	2021-04-06	United States
S_417_N	S	417	SRR14310954	22813	G	T	0,990229	2021-04-06	United States
S_484_K	S	484	SRR14310954	23012	G	A	0,99927	2021-04-06	United States
S_501_Y	S	501	SRR14310954	23063	A	T	0,999769	2021-04-06	United States
S_614_G	S	614	SRR14310954	23403	A	G	0,999782	2021-04-06	United States
S_701_V	S	701	SRR14310954	23664	C	T	0,999868	2021-04-06	United States
ORF3a_57_H	ORF3a	57	SRR14310954	25563	G	T	0,999748	2021-04-06	United States
ORF3a_171_L	ORF3a	171	SRR14310954	25904	C	T	0,999168	2021-04-06	United States
E_71_L	E	71	SRR14310954	26456	C	T	0,999713	2021-04-06	United States
ORF7a_75_C	ORF7a	75	SRR14310954	27617	A	G	1	2021-04-06	United States
N_205_I	N	205	SRR14310954	28887	C	T	0,99974	2021-04-06	United States
ORF1ab_112_C	ORF1ab	112	SRR14310955	599	G	T	0,999485	2021-04-05	United States
ORF1ab_265_I	ORF1ab	265	SRR14310955	1059	C	T	0,999672	2021-04-05	United States
ORF1ab_2267_I	ORF1ab	2267	SRR14310955	7065	G	T	0,0647709	2021-04-05	United States
ORF1ab_2335_I	ORF1ab	2335	SRR14310955	7269	C	T	0,514925	2021-04-05	United States
ORF1ab_3201_P	ORF1ab	3201	SRR14310955	9867	T	C	1	2021-04-05	United States
ORF1ab_3504_S	ORF1ab	3504	SRR14310955	10775	C	T	1	2021-04-05	United States
ORF1ab_3674_NA	ORF1ab	3674	SRR14310955	11287	G	-TCTGGTTTT	0,93429	2021-04-05	United States
ORF1ab_3677_L	ORF1ab	3677	SRR14310955	11296	T	G	0,983871	2021-04-05	United States
ORF1ab_314_L	ORF1ab	314	SRR14310955	14408	C	T	0,999869	2021-04-05	United States
ORF1ab_1011_H	ORF1ab	1011	SRR14310955	16500	A	C	0,992275	2021-04-05	United States
S_3_NA	S	3	SRR14310955	21569	G	+T	0,127352	2021-04-05	United States
S_5_F	S	5	SRR14310955	21575	C	T	1	2021-04-05	United States
S_95_I	S	95	SRR14310955	21846	C	T	0,999695	2021-04-05	United States
S_253_G	S	253	SRR14310955	22320	A	G	1	2021-04-05	United States
S_477_N	S	477	SRR14310955	22992	G	A	1	2021-04-05	United States
S_614_G	S	614	SRR14310955	23403	A	G	0,999726	2021-04-05	United States
S_701_V	S	701	SRR14310955	23664	C	T	0,999574	2021-04-05	United States
S_1162_L	S	1162	SRR14310955	25047	C	T	0,0941234	2021-04-05	United States
ORF3a_42_L	ORF3a	42	SRR14310955	25517	C	T	0,999649	2021-04-05	United States
ORF3a_57_H	ORF3a	57	SRR14310955	25563	G	T	0,999267	2021-04-05	United States
ORF7a_44_L	ORF7a	44	SRR14310955	27524	C	T	0,0666667	2021-04-05	United States
ORF8_11_I	ORF8	11	SRR14310955	27925	C	T	0,999599	2021-04-05	United States
ORF8_38_S	ORF8	38	SRR14310955	28005	C	T	0,999794	2021-04-05	United States
N_199_L	N	199	SRR14310955	28869	C	T	1	2021-04-05	United States
N_234_I	N	234	SRR14310955	28975	G	A	1	2021-04-05	United States
ORF1ab_265_I	ORF1ab	265	SRR14310956	1059	C	T	1	2021-04-04	United States
ORF1ab_1612_L	ORF1ab	1612	SRR14310956	5100	C	T	1	2021-04-04	United States
ORF1ab_1655_N	ORF1ab	1655	SRR14310956	5230	G	T	1	2021-04-04	United States
ORF1ab_1937_I	ORF1ab	1937	SRR14310956	6074	T	A	0,0561564	2021-04-04	United States
ORF1ab_2144_NA	ORF1ab	2144	SRR14310956	6696	C	+T	0,05759	2021-04-04	United States
ORF1ab_2879_D	ORF1ab	2879	SRR14310956	8901	G	A	0,0744681	2021-04-04	United States
ORF1ab_3353_R	ORF1ab	3353	SRR14310956	10323	A	G	0,999744	2021-04-04	United States
ORF1ab_3603_NA	ORF1ab	3603	SRR14310956	11074	C	-T	0,0581632	2021-04-04	United States
ORF1ab_3674_NA	ORF1ab	3674	SRR14310956	11287	G	-TCTGGTTTT	0,914622	2021-04-04	United States
ORF1ab_3677_L	ORF1ab	3677	SRR14310956	11296	T	G	1	2021-04-04	United States
ORF1ab_314_L	ORF1ab	314	SRR14310956	14408	C	T	0,999886	2021-04-04	United States
ORF1ab_1044_NA	ORF1ab	1044	SRR14310956	16597	A	-TT	0,0764451	2021-04-04	United States
ORF1ab_1779_I	ORF1ab	1779	SRR14310956	18803	G	T	0,99981	2021-04-04	United States
ORF1ab_2052_NA	ORF1ab	2052	SRR14310956	19622	G	-T	0,0585897	2021-04-04	United States
S_80_A	S	80	SRR14310956	21801	A	C	0,999685	2021-04-04	United States
S_215_G	S	215	SRR14310956	22206	A	G	1	2021-04-04	United States
S_240_NA	S	240	SRR14310956	22280	A	-CTTTACTTG	0,792632	2021-04-04	United States
S_417_N	S	417	SRR14310956	22813	G	T	0,999365	2021-04-04	United States
S_614_G	S	614	SRR14310956	23403	A	G	0,999808	2021-04-04	United States
S_701_V	S	701	SRR14310956	23664	C	T	0,999543	2021-04-04	United States
S_856_NA	S	856	SRR14310956	24128	A	-ACGGCCTTACTGTT	0,0589485	2021-04-04	United States
ORF3a_57_H	ORF3a	57	SRR14310956	25563	G	T	0,999803	2021-04-04	United States
ORF3a_171_L	ORF3a	171	SRR14310956	25904	C	T	0,997253	2021-04-04	United States
ORF3a_256_F	ORF3a	256	SRR14310956	26158	G	T	1	2021-04-04	United States
E_71_L	E	71	SRR14310956	26456	C	T	0,999653	2021-04-04	United States
N_205_I	N	205	SRR14310956	28887	C	T	1	2021-04-04	United States
ORF1ab_265_I	ORF1ab	265	SRR14310957	1059	C	T	1	2021-04-03	United States
ORF1ab_1612_L	ORF1ab	1612	SRR14310957	5100	C	T	1	2021-04-03	United States
ORF1ab_1655_N	ORF1ab	1655	SRR14310957	5230	G	T	1	2021-04-03	United States
ORF1ab_3353_R	ORF1ab	3353	SRR14310957	10323	A	G	0,999865	2021-04-03	United States
ORF1ab_3674_NA	ORF1ab	3674	SRR14310957	11287	G	-TCTGGTTTT	0,95089	2021-04-03	United States
ORF1ab_3966_R	ORF1ab	3966	SRR14310957	12162	A	G	0,999902	2021-04-03	United States
ORF1ab_314_L	ORF1ab	314	SRR14310957	14408	C	T	1	2021-04-03	United States
ORF1ab_2312_P	ORF1ab	2312	SRR14310957	20401	T	C	0,0761223	2021-04-03	United States
S_80_A	S	80	SRR14310957	21801	A	C	0,999851	2021-04-03	United States
S_215_G	S	215	SRR14310957	22206	A	G	1	2021-04-03	United States
S_240_NA	S	240	SRR14310957	22280	A	-CTTTACTTG	0,773414	2021-04-03	United States
S_417_N	S	417	SRR14310957	22813	G	T	0,998049	2021-04-03	United States
S_484_K	S	484	SRR14310957	23012	G	A	1	2021-04-03	United States
S_501_Y	S	501	SRR14310957	23063	A	T	0,998853	2021-04-03	United States
S_614_G	S	614	SRR14310957	23403	A	G	0,999719	2021-04-03	United States
S_701_V	S	701	SRR14310957	23664	C	T	0,999553	2021-04-03	United States
ORF3a_57_H	ORF3a	57	SRR14310957	25563	G	T	0,999841	2021-04-03	United States
ORF3a_171_L	ORF3a	171	SRR14310957	25904	C	T	0,999658	2021-04-03	United States
E_71_L	E	71	SRR14310957	26456	C	T	1	2021-04-03	United States
ORF7a_75_C	ORF7a	75	SRR14310957	27617	A	G	1	2021-04-03	United States
N_11_H	N	11	SRR14310957	28304	A	C	0,0501515	2021-04-03	United States
N_205_I	N	205	SRR14310957	28887	C	T	1	2021-04-03	United States
ORF1ab_1001_I	ORF1ab	1001	SRR14310958	3267	C	T	0,999837	2021-04-03	United States
ORF1ab_1708_D	ORF1ab	1708	SRR14310958	5388	C	A	0,999738	2021-04-03	United States
ORF1ab_2230_T	ORF1ab	2230	SRR14310958	6954	T	C	0,999697	2021-04-03	United States
ORF1ab_3674_NA	ORF1ab	3674	SRR14310958	11287	G	-TCTGGTTTT	0,948611	2021-04-03	United States
ORF1ab_314_L	ORF1ab	314	SRR14310958	14408	C	T	0,999828	2021-04-03	United States
S_3_NA	S	3	SRR14310958	21569	G	+T	0,0618261	2021-04-03	United States
S_5_F	S	5	SRR14310958	21575	C	T	1	2021-04-03	United States
S_68_NA	S	68	SRR14310958	21764	A	-TACATG	0,938608	2021-04-03	United States
S_143_NA	S	143	SRR14310958	21990	T	-TTA	0,800717	2021-04-03	United States
S_501_Y	S	501	SRR14310958	23063	A	T	1	2021-04-03	United States
S_570_D	S	570	SRR14310958	23271	C	A	1	2021-04-03	United States
S_614_G	S	614	SRR14310958	23403	A	G	0,999551	2021-04-03	United States
S_681_H	S	681	SRR14310958	23604	C	A	0,999841	2021-04-03	United States
S_716_I	S	716	SRR14310958	23709	C	T	0,999537	2021-04-03	United States
S_982_A	S	982	SRR14310958	24506	T	G	0,999519	2021-04-03	United States
S_1118_Y	S	1118	SRR14310958	24914	G	T	0,999858	2021-04-03	United States
ORF3a_45_L	ORF3a	45	SRR14310958	25526	G	T	0,999665	2021-04-03	United States
ORF3a_151_I	ORF3a	151	SRR14310958	25844	C	T	0,999487	2021-04-03	United States
ORF7a_62_*	ORF7a	62	SRR14310958	27577	C	T	0,999282	2021-04-03	United States
ORF8_27_*	ORF8	27	SRR14310958	27972	C	T	1	2021-04-03	United States
ORF8_52_I	ORF8	52	SRR14310958	28048	G	T	1	2021-04-03	United States
ORF8_73_C	ORF8	73	SRR14310958	28111	A	G	0,999486	2021-04-03	United States
N_3_H	N	3	SRR14310958	28280	G	C	0,999768	2021-04-03	United States
N_3_V	N	3	SRR14310958	28281	A	T	0,999537	2021-04-03	United States
N_3_E	N	3	SRR14310958	28282	T	A	0,999075	2021-04-03	United States
N_203_K	N	203	SRR14310958	28881	G	A	0,999807	2021-04-03	United States
N_204_R	N	204	SRR14310958	28883	G	C	1	2021-04-03	United States
N_235_F	N	235	SRR14310958	28977	C	T	0,999391	2021-04-03	United States
ORF1ab_1001_I	ORF1ab	1001	SRR14310959	3267	C	T	1	2021-04-03	United States
ORF1ab_1708_D	ORF1ab	1708	SRR14310959	5388	C	A	0,999874	2021-04-03	United States
ORF1ab_2230_T	ORF1ab	2230	SRR14310959	6954	T	C	0,999727	2021-04-03	United States
ORF1ab_2266_H	ORF1ab	2266	SRR14310959	7061	T	C	0,999444	2021-04-03	United States
ORF1ab_3674_NA	ORF1ab	3674	SRR14310959	11287	G	-TCTGGTTTT	0,943803	2021-04-03	United States
ORF1ab_3966_R	ORF1ab	3966	SRR14310959	12162	A	G	0,999901	2021-04-03	United States
ORF1ab_314_L	ORF1ab	314	SRR14310959	14408	C	T	0,999501	2021-04-03	United States
ORF1ab_1383_R	ORF1ab	1383	SRR14310959	17615	A	G	0,999446	2021-04-03	United States
ORF1ab_2557_R	ORF1ab	2557	SRR14310959	21137	A	G	0,999789	2021-04-03	United States
S_68_NA	S	68	SRR14310959	21764	A	-TACATG	0,939956	2021-04-03	United States
S_143_NA	S	143	SRR14310959	21990	T	-TTA	0,779601	2021-04-03	United States
S_501_Y	S	501	SRR14310959	23063	A	T	0,998894	2021-04-03	United States
S_570_D	S	570	SRR14310959	23271	C	A	0,999701	2021-04-03	United States
S_614_G	S	614	SRR14310959	23403	A	G	0,998994	2021-04-03	United States
S_681_H	S	681	SRR14310959	23604	C	A	0,999851	2021-04-03	United States
S_716_I	S	716	SRR14310959	23709	C	T	1	2021-04-03	United States
S_982_A	S	982	SRR14310959	24506	T	G	1	2021-04-03	United States
S_1118_H	S	1118	SRR14310959	24914	G	C	0,99972	2021-04-03	United States
S_1191_N	S	1191	SRR14310959	25135	G	T	0,999384	2021-04-03	United States
ORF8_27_*	ORF8	27	SRR14310959	27972	C	T	0,99912	2021-04-03	United States
ORF8_52_I	ORF8	52	SRR14310959	28048	G	T	0,999525	2021-04-03	United States
ORF8_73_C	ORF8	73	SRR14310959	28111	A	G	0,999403	2021-04-03	United States
N_3_H	N	3	SRR14310959	28280	G	C	0,999591	2021-04-03	United States
N_3_V	N	3	SRR14310959	28281	A	T	0,999388	2021-04-03	United States
N_3_E	N	3	SRR14310959	28282	T	A	0,999797	2021-04-03	United States
N_203_K	N	203	SRR14310959	28881	G	A	0,999893	2021-04-03	United States
N_204_R	N	204	SRR14310959	28883	G	C	0,999894	2021-04-03	United States
N_235_F	N	235	SRR14310959	28977	C	T	0,999278	2021-04-03	United States
ORF1ab_1001_I	ORF1ab	1001	SRR14310960	3267	C	T	1	2021-04-06	United States
ORF1ab_1708_D	ORF1ab	1708	SRR14310960	5388	C	A	1	2021-04-06	United States
ORF1ab_2230_T	ORF1ab	2230	SRR14310960	6954	T	C	1	2021-04-06	United States
ORF1ab_3674_NA	ORF1ab	3674	SRR14310960	11287	G	-TCTGGTTTT	0,932133	2021-04-06	United States
ORF1ab_218_L	ORF1ab	218	SRR14310960	14120	C	T	0,999866	2021-04-06	United States
ORF1ab_314_L	ORF1ab	314	SRR14310960	14408	C	T	0,999382	2021-04-06	United States
ORF1ab_1975_S	ORF1ab	1975	SRR14310960	19390	C	T	1	2021-04-06	United States
S_68_NA	S	68	SRR14310960	21764	A	-TACATG	0,937826	2021-04-06	United States
S_143_NA	S	143	SRR14310960	21990	T	-TTA	0,796889	2021-04-06	United States
S_501_Y	S	501	SRR14310960	23063	A	T	1	2021-04-06	United States
S_570_D	S	570	SRR14310960	23271	C	A	0,999804	2021-04-06	United States
S_614_G	S	614	SRR14310960	23403	A	G	0,999814	2021-04-06	United States
S_681_H	S	681	SRR14310960	23604	C	A	1	2021-04-06	United States
S_716_I	S	716	SRR14310960	23709	C	T	0,999359	2021-04-06	United States
S_982_A	S	982	SRR14310960	24506	T	G	0,999796	2021-04-06	United States
S_1118_H	S	1118	SRR14310960	24914	G	C	0,999242	2021-04-06	United States
ORF3a_267_S	ORF3a	267	SRR14310960	26191	C	T	0,999721	2021-04-06	United States
ORF8_27_*	ORF8	27	SRR14310960	27972	C	T	1	2021-04-06	United States
ORF8_52_I	ORF8	52	SRR14310960	28048	G	T	0,999719	2021-04-06	United States
ORF8_68_*	ORF8	68	SRR14310960	28095	A	T	0,983637	2021-04-06	United States
ORF8_73_C	ORF8	73	SRR14310960	28111	A	G	0,999234	2021-04-06	United States
N_3_H	N	3	SRR14310960	28280	G	C	0,999552	2021-04-06	United States
N_3_V	N	3	SRR14310960	28281	A	T	0,999702	2021-04-06	United States
N_3_E	N	3	SRR14310960	28282	T	A	1	2021-04-06	United States
N_203_K	N	203	SRR14310960	28881	G	A	1	2021-04-06	United States
N_204_R	N	204	SRR14310960	28883	G	C	1	2021-04-06	United States
N_235_F	N	235	SRR14310960	28977	C	T	1	2021-04-06	United States
ORF1ab_1001_I	ORF1ab	1001	SRR14310961	3267	C	T	0,999711	2021-04-07	United States
ORF1ab_1708_D	ORF1ab	1708	SRR14310961	5388	C	A	0,999772	2021-04-07	United States
ORF1ab_2230_T	ORF1ab	2230	SRR14310961	6954	T	C	0,999561	2021-04-07	United States
ORF1ab_3674_NA	ORF1ab	3674	SRR14310961	11287	G	-TCTGGTTTT	0,94469	2021-04-07	United States
ORF1ab_218_L	ORF1ab	218	SRR14310961	14120	C	T	0,99986	2021-04-07	United States
ORF1ab_314_L	ORF1ab	314	SRR14310961	14408	C	T	1	2021-04-07	United States
ORF1ab_1975_S	ORF1ab	1975	SRR14310961	19390	C	T	1	2021-04-07	United States
S_68_NA	S	68	SRR14310961	21764	A	-TACATG	0,942748	2021-04-07	United States
S_143_NA	S	143	SRR14310961	21990	T	-TTA	0,765144	2021-04-07	United States
S_501_Y	S	501	SRR14310961	23063	A	T	1	2021-04-07	United States
S_570_D	S	570	SRR14310961	23271	C	A	0,999715	2021-04-07	United States
S_614_G	S	614	SRR14310961	23403	A	G	0,999743	2021-04-07	United States
S_681_H	S	681	SRR14310961	23604	C	A	1	2021-04-07	United States
S_716_I	S	716	SRR14310961	23709	C	T	0,999815	2021-04-07	United States
S_982_A	S	982	SRR14310961	24506	T	G	0,99974	2021-04-07	United States
S_1118_H	S	1118	SRR14310961	24914	G	C	1	2021-04-07	United States
ORF3a_267_S	ORF3a	267	SRR14310961	26191	C	T	1	2021-04-07	United States
ORF8_27_*	ORF8	27	SRR14310961	27972	C	T	1	2021-04-07	United States
ORF8_52_I	ORF8	52	SRR14310961	28048	G	T	0,999635	2021-04-07	United States
ORF8_68_*	ORF8	68	SRR14310961	28095	A	T	0,978085	2021-04-07	United States
ORF8_73_C	ORF8	73	SRR14310961	28111	A	G	0,99924	2021-04-07	United States
N_3_H	N	3	SRR14310961	28280	G	C	1	2021-04-07	United States
N_3_V	N	3	SRR14310961	28281	A	T	1	2021-04-07	United States
N_3_E	N	3	SRR14310961	28282	T	A	0,999025	2021-04-07	United States
N_203_K	N	203	SRR14310961	28881	G	A	1	2021-04-07	United States
N_204_R	N	204	SRR14310961	28883	G	C	0,999253	2021-04-07	United States
N_235_F	N	235	SRR14310961	28977	C	T	1	2021-04-07	United States
ORF1ab_1001_I	ORF1ab	1001	SRR14310962	3267	C	T	0,999827	2021-04-06	United States
ORF1ab_1708_D	ORF1ab	1708	SRR14310962	5388	C	A	0,999785	2021-04-06	United States
ORF1ab_2230_T	ORF1ab	2230	SRR14310962	6954	T	C	1	2021-04-06	United States
ORF1ab_3674_NA	ORF1ab	3674	SRR14310962	11287	G	-TCTGGTTTT	0,938104	2021-04-06	United States
ORF1ab_218_L	ORF1ab	218	SRR14310962	14120	C	T	1	2021-04-06	United States
ORF1ab_314_L	ORF1ab	314	SRR14310962	14408	C	T	1	2021-04-06	United States
ORF1ab_1975_S	ORF1ab	1975	SRR14310962	19390	C	T	0,999214	2021-04-06	United States
S_68_NA	S	68	SRR14310962	21764	A	-TACATG	0,933668	2021-04-06	United States
S_143_NA	S	143	SRR14310962	21990	T	-TTA	0,771313	2021-04-06	United States
S_501_Y	S	501	SRR14310962	23063	A	T	1	2021-04-06	United States
S_570_D	S	570	SRR14310962	23271	C	A	0,99989	2021-04-06	United States
S_614_G	S	614	SRR14310962	23403	A	G	0,997491	2021-04-06	United States
S_681_H	S	681	SRR14310962	23604	C	A	0,999846	2021-04-06	United States
S_716_I	S	716	SRR14310962	23709	C	T	0,999699	2021-04-06	United States
S_982_A	S	982	SRR14310962	24506	T	G	0,999345	2021-04-06	United States
S_1118_H	S	1118	SRR14310962	24914	G	C	0,999683	2021-04-06	United States
ORF3a_267_S	ORF3a	267	SRR14310962	26191	C	T	0,999853	2021-04-06	United States
ORF8_27_*	ORF8	27	SRR14310962	27972	C	T	0,999428	2021-04-06	United States
ORF8_52_I	ORF8	52	SRR14310962	28048	G	T	1	2021-04-06	United States
ORF8_68_*	ORF8	68	SRR14310962	28095	A	T	0,986667	2021-04-06	United States
ORF8_73_C	ORF8	73	SRR14310962	28111	A	G	0,999746	2021-04-06	United States
N_3_H	N	3	SRR14310962	28280	G	C	0,999825	2021-04-06	United States
N_3_V	N	3	SRR14310962	28281	A	T	0,999651	2021-04-06	United States
N_3_E	N	3	SRR14310962	28282	T	A	0,998435	2021-04-06	United States
N_203_K	N	203	SRR14310962	28881	G	A	1	2021-04-06	United States
N_204_R	N	204	SRR14310962	28883	G	C	1	2021-04-06	United States
N_235_F	N	235	SRR14310962	28977	C	T	1	2021-04-06	United States
ORF1ab_1001_I	ORF1ab	1001	SRR14310963	3267	C	T	1	2021-04-06	United States
ORF1ab_1708_D	ORF1ab	1708	SRR14310963	5388	C	A	0,999696	2021-04-06	United States
ORF1ab_2230_T	ORF1ab	2230	SRR14310963	6954	T	C	0,99975	2021-04-06	United States
ORF1ab_3674_NA	ORF1ab	3674	SRR14310963	11287	G	-TCTGGTTTT	0,926226	2021-04-06	United States
ORF1ab_218_L	ORF1ab	218	SRR14310963	14120	C	T	0,999404	2021-04-06	United States
ORF1ab_314_L	ORF1ab	314	SRR14310963	14408	C	T	1	2021-04-06	United States
ORF1ab_833_NA	ORF1ab	833	SRR14310963	15965	G	+T	0,0528516	2021-04-06	United States
ORF1ab_1975_S	ORF1ab	1975	SRR14310963	19390	C	T	0,999436	2021-04-06	United States
S_68_NA	S	68	SRR14310963	21764	A	-TACATG	0,93897	2021-04-06	United States
S_143_NA	S	143	SRR14310963	21990	T	-TTA	0,778309	2021-04-06	United States
S_501_Y	S	501	SRR14310963	23063	A	T	1	2021-04-06	United States
S_570_D	S	570	SRR14310963	23271	C	A	0,999874	2021-04-06	United States
S_614_G	S	614	SRR14310963	23403	A	G	0,999386	2021-04-06	United States
S_681_H	S	681	SRR14310963	23604	C	A	1	2021-04-06	United States
S_716_I	S	716	SRR14310963	23709	C	T	0,999722	2021-04-06	United States
S_982_A	S	982	SRR14310963	24506	T	G	0,999421	2021-04-06	United States
S_1118_H	S	1118	SRR14310963	24914	G	C	0,999882	2021-04-06	United States
ORF3a_267_S	ORF3a	267	SRR14310963	26191	C	T	0,99988	2021-04-06	United States
ORF8_27_*	ORF8	27	SRR14310963	27972	C	T	0,999567	2021-04-06	United States
ORF8_52_I	ORF8	52	SRR14310963	28048	G	T	0,999765	2021-04-06	United States
ORF8_68_*	ORF8	68	SRR14310963	28095	A	T	0,922886	2021-04-06	United States
ORF8_73_C	ORF8	73	SRR14310963	28111	A	G	0,999869	2021-04-06	United States
N_3_H	N	3	SRR14310963	28280	G	C	1	2021-04-06	United States
N_3_V	N	3	SRR14310963	28281	A	T	0,999458	2021-04-06	United States
N_3_E	N	3	SRR14310963	28282	T	A	1	2021-04-06	United States
N_203_K	N	203	SRR14310963	28881	G	A	1	2021-04-06	United States
N_204_R	N	204	SRR14310963	28883	G	C	0,999645	2021-04-06	United States
N_235_F	N	235	SRR14310963	28977	C	T	0,999616	2021-04-06	United States
ORF1ab_265_I	ORF1ab	265	SRR14311689	1059	C	T	0,998722	2020-04-07	United States
ORF1ab_3606_F	ORF1ab	3606	SRR14311689	11083	G	T	0,0516375	2020-04-07	United States
ORF1ab_314_L	ORF1ab	314	SRR14311689	14408	C	T	0,994398	2020-04-07	United States
ORF1ab_1296_L	ORF1ab	1296	SRR14311689	17353	T	C	0,983796	2020-04-07	United States
S_29_I	S	29	SRR14311689	21648	C	T	0,994864	2020-04-07	United States
S_614_G	S	614	SRR14311689	23403	A	G	0,999358	2020-04-07	United States
ORF3a_57_H	ORF3a	57	SRR14311689	25563	G	T	0,999707	2020-04-07	United States
ORF8_24_L	ORF8	24	SRR14311689	27964	C	T	0,993909	2020-04-07	United States
ORF1ab_265_I	ORF1ab	265	SRR14311690	1059	C	T	0,998968	2020-04-07	United States
ORF1ab_314_L	ORF1ab	314	SRR14311690	14408	C	T	0,995682	2020-04-07	United States
S_614_G	S	614	SRR14311690	23403	A	G	0,999027	2020-04-07	United States
ORF3a_57_H	ORF3a	57	SRR14311690	25563	G	T	0,999741	2020-04-07	United States
ORF8_24_L	ORF8	24	SRR14311690	27964	C	T	0,992935	2020-04-07	United States
ORF8_67_F	ORF8	67	SRR14311690	28093	C	T	0,90011	2020-04-07	United States
ORF1ab_265_I	ORF1ab	265	SRR14311691	1059	C	T	0,998644	2020-04-07	United States
ORF1ab_3602_NA	ORF1ab	3602	SRR14311691	11071	G	+T	0,119061	2020-04-07	United States
ORF1ab_3603_NA	ORF1ab	3603	SRR14311691	11073	T	-C	0,141236	2020-04-07	United States
ORF1ab_314_L	ORF1ab	314	SRR14311691	14408	C	T	0,996112	2020-04-07	United States
S_614_G	S	614	SRR14311691	23403	A	G	0,999351	2020-04-07	United States
ORF3a_57_H	ORF3a	57	SRR14311691	25563	G	T	0,999325	2020-04-07	United States
ORF8_24_L	ORF8	24	SRR14311691	27964	C	T	0,995301	2020-04-07	United States
ORF8_67_F	ORF8	67	SRR14311691	28093	C	T	0,632968	2020-04-07	United States
ORF1ab_1295_F	ORF1ab	1295	SRR14311692	4148	G	T	0,996601	2020-04-07	United States
ORF1ab_3718_F	ORF1ab	3718	SRR14311692	11417	G	T	0,995734	2020-04-07	United States
ORF1ab_314_L	ORF1ab	314	SRR14311692	14408	C	T	0,995604	2020-04-07	United States
S_521_R	S	521	SRR14311692	23124	C	G	0,997692	2020-04-07	United States
S_614_G	S	614	SRR14311692	23403	A	G	0,99938	2020-04-07	United States
ORF3a_57_H	ORF3a	57	SRR14311692	25563	G	T	0,999698	2020-04-07	United States
ORF1ab_266_S	ORF1ab	266	SRR14311693	1062	T	C	0,202726	2020-04-07	United States
ORF1ab_1279_NA	ORF1ab	1279	SRR14311693	4102	A	-AAGAAAGATG	0,220222	2020-04-07	United States
ORF1ab_1295_F	ORF1ab	1295	SRR14311693	4148	G	T	0,999764	2020-04-07	United States
ORF1ab_2558_Y	ORF1ab	2558	SRR14311693	7938	C	A	0,238838	2020-04-07	United States
ORF1ab_3718_F	ORF1ab	3718	SRR14311693	11417	G	T	0,99313	2020-04-07	United States
ORF1ab_4383_S	ORF1ab	4383	SRR14311693	13412	T	A	0,130276	2020-04-07	United States
ORF1ab_314_L	ORF1ab	314	SRR14311693	14408	C	T	0,99329	2020-04-07	United States
S_206_NA	S	206	SRR14311693	22180	G	-CA	0,157911	2020-04-07	United States
S_521_R	S	521	SRR14311693	23124	C	G	0,998507	2020-04-07	United States
S_614_G	S	614	SRR14311693	23403	A	G	0,999379	2020-04-07	United States
ORF3a_57_H	ORF3a	57	SRR14311693	25563	G	T	0,999465	2020-04-07	United States
ORF3a_161_T	ORF3a	161	SRR14311693	25874	A	C	1	2020-04-07	United States
N_32_NA	N	32	SRR14311693	28369	C	-AG	0,0990729	2020-04-07	United States
N_417_I	N	417	SRR14311693	29523	C	T	0,0918613	2020-04-07	United States
ORF1ab_1295_F	ORF1ab	1295	SRR14311694	4148	G	T	0,999639	2020-04-07	United States
ORF1ab_3603_NA	ORF1ab	3603	SRR14311694	11074	C	-T	0,0560466	2020-04-07	United States
ORF1ab_3718_F	ORF1ab	3718	SRR14311694	11417	G	T	0,995335	2020-04-07	United States
ORF1ab_314_L	ORF1ab	314	SRR14311694	14408	C	T	0,996017	2020-04-07	United States
ORF1ab_1260_C	ORF1ab	1260	SRR14311694	17245	C	T	0,843152	2020-04-07	United States
ORF1ab_1365_Q	ORF1ab	1365	SRR14311694	17561	G	A	0,129282	2020-04-07	United States
ORF1ab_1447_N	ORF1ab	1447	SRR14311694	17808	G	T	0,997745	2020-04-07	United States
S_521_R	S	521	SRR14311694	23124	C	G	0,995412	2020-04-07	United States
S_614_G	S	614	SRR14311694	23403	A	G	0,999536	2020-04-07	United States
ORF3a_57_H	ORF3a	57	SRR14311694	25563	G	T	0,999699	2020-04-07	United States
ORF1ab_1295_F	ORF1ab	1295	SRR14311695	4148	G	T	0,999122	2020-04-07	United States
ORF1ab_3718_F	ORF1ab	3718	SRR14311695	11417	G	T	0,99587	2020-04-07	United States
ORF1ab_314_L	ORF1ab	314	SRR14311695	14408	C	T	0,996442	2020-04-07	United States
S_521_R	S	521	SRR14311695	23124	C	G	0,99741	2020-04-07	United States
S_614_G	S	614	SRR14311695	23403	A	G	0,99944	2020-04-07	United States
ORF3a_57_H	ORF3a	57	SRR14311695	25563	G	T	0,999237	2020-04-07	United States
ORF3a_161_T	ORF3a	161	SRR14311695	25874	A	C	0,999923	2020-04-07	United States
ORF1ab_519_S	ORF1ab	519	SRR14312314	1820	G	A	0,998633	2021-04-03	United States
ORF1ab_1196_V	ORF1ab	1196	SRR14312314	3852	A	T	0,980247	2021-04-03	United States
ORF1ab_2511_N	ORF1ab	2511	SRR14312314	7798	G	T	0,995572	2021-04-03	United States
ORF1ab_2936_I	ORF1ab	2936	SRR14312314	9072	C	T	0,997378	2021-04-03	United States
ORF1ab_2971_S	ORF1ab	2971	SRR14312314	9176	G	A	0,999252	2021-04-03	United States
ORF1ab_3209_V	ORF1ab	3209	SRR14312314	9891	C	T	1	2021-04-03	United States
ORF1ab_3284_I	ORF1ab	3284	SRR14312314	10116	C	T	0,998358	2021-04-03	United States
ORF1ab_3674_NA	ORF1ab	3674	SRR14312314	11287	G	-TCTGGTTTT	0,766453	2021-04-03	United States
ORF1ab_3750_I	ORF1ab	3750	SRR14312314	11514	C	T	0,999004	2021-04-03	United States
ORF1ab_314_L	ORF1ab	314	SRR14312314	14408	C	T	0,99965	2021-04-03	United States
ORF1ab_2371_M	ORF1ab	2371	SRR14312314	20578	G	A	0,997792	2021-04-03	United States
S_95_I	S	95	SRR14312314	21846	C	T	1	2021-04-03	United States
S_143_NA	S	143	SRR14312314	21990	T	-TTA	0,894444	2021-04-03	United States
S_484_K	S	484	SRR14312314	23012	G	A	0,998338	2021-04-03	United States
S_614_G	S	614	SRR14312314	23403	A	G	0,999681	2021-04-03	United States
S_681_H	S	681	SRR14312314	23604	C	A	1	2021-04-03	United States
S_796_H	S	796	SRR14312314	23948	G	C	1	2021-04-03	United States
ORF3a_44_E	ORF3a	44	SRR14312314	25523	G	A	0,32005	2021-04-03	United States
M_82_T	M	82	SRR14312314	26767	T	C	0,998341	2021-04-03	United States
ORF7b_44_NA	ORF7b	44	SRR14312314	27886	A	-AACGAACATGAAATT	0,748913	2021-04-03	United States
ORF8_106_*	ORF8	106	SRR14312314	28209	G	T	0,998734	2021-04-03	United States
N_203_K	N	203	SRR14312314	28881	G	A	1	2021-04-03	United States
N_204_R	N	204	SRR14312314	28883	G	C	0,998239	2021-04-03	United States
N_208_NA	N	208	SRR14312314	28895	G	-CTA	0,96893	2021-04-03	United States
ORF1ab_1001_I	ORF1ab	1001	SRR14312315	3267	C	T	1	2021-04-03	United States
ORF1ab_1618_Y	ORF1ab	1618	SRR14312315	5118	T	A	0,057554	2021-04-03	United States
ORF1ab_1618_L	ORF1ab	1618	SRR14312315	5119	T	A	0,057554	2021-04-03	United States
ORF1ab_1619_N	ORF1ab	1619	SRR14312315	5120	T	A	0,0567376	2021-04-03	United States
ORF1ab_1708_D	ORF1ab	1708	SRR14312315	5388	C	A	0,998511	2021-04-03	United States
ORF1ab_3143_V	ORF1ab	3143	SRR14312315	9693	C	T	0,999332	2021-04-03	United States
ORF1ab_3674_NA	ORF1ab	3674	SRR14312315	11287	G	-TCTGGTTTT	0,708126	2021-04-03	United States
ORF1ab_3915_F	ORF1ab	3915	SRR14312315	12008	C	T	1	2021-04-03	United States
ORF1ab_314_L	ORF1ab	314	SRR14312315	14408	C	T	1	2021-04-03	United States
S_68_NA	S	68	SRR14312315	21764	A	-TACATG	0,892655	2021-04-03	United States
S_143_NA	S	143	SRR14312315	21990	T	-TTA	0,786408	2021-04-03	United States
S_494_P	S	494	SRR14312315	23042	T	C	0,999141	2021-04-03	United States
S_501_Y	S	501	SRR14312315	23063	A	T	0,998294	2021-04-03	United States
S_570_D	S	570	SRR14312315	23271	C	A	0,999067	2021-04-03	United States
S_614_G	S	614	SRR14312315	23403	A	G	1	2021-04-03	United States
S_681_H	S	681	SRR14312315	23604	C	A	0,997932	2021-04-03	United States
S_716_I	S	716	SRR14312315	23709	C	T	0,999179	2021-04-03	United States
S_982_A	S	982	SRR14312315	24506	T	G	0,998567	2021-04-03	United States
S_1118_H	S	1118	SRR14312315	24914	G	C	0,998996	2021-04-03	United States
S_1219_V	S	1219	SRR14312315	25218	G	T	0,999761	2021-04-03	United States
ORF3a_54_V	ORF3a	54	SRR14312315	25553	C	T	0,99825	2021-04-03	United States
ORF3a_226_D	ORF3a	226	SRR14312315	26070	A	T	0,0666667	2021-04-03	United States
ORF7a_87_I	ORF7a	87	SRR14312315	27652	T	A	0,0663265	2021-04-03	United States
ORF8_27_*	ORF8	27	SRR14312315	27972	C	T	0,99661	2021-04-03	United States
ORF8_52_I	ORF8	52	SRR14312315	28048	G	T	0,998849	2021-04-03	United States
ORF8_68_*	ORF8	68	SRR14312315	28095	A	T	0,891114	2021-04-03	United States
ORF8_73_C	ORF8	73	SRR14312315	28111	A	G	0,998987	2021-04-03	United States
N_3_H	N	3	SRR14312315	28280	G	C	1	2021-04-03	United States
N_3_V	N	3	SRR14312315	28281	A	T	0,999498	2021-04-03	United States
N_3_E	N	3	SRR14312315	28282	T	A	0,999247	2021-04-03	United States
N_203_K	N	203	SRR14312315	28881	G	A	1	2021-04-03	United States
N_204_R	N	204	SRR14312315	28883	G	C	1	2021-04-03	United States
N_235_F	N	235	SRR14312315	28977	C	T	0,994062	2021-04-03	United States
ORF1ab_913_D	ORF1ab	913	SRR14312316	3004	G	T	0,995641	2021-04-03	United States
ORF1ab_1001_I	ORF1ab	1001	SRR14312316	3267	C	T	0,997845	2021-04-03	United States
ORF1ab_1708_D	ORF1ab	1708	SRR14312316	5388	C	A	0,997145	2021-04-03	United States
ORF1ab_2230_T	ORF1ab	2230	SRR14312316	6954	T	C	0,996283	2021-04-03	United States
ORF1ab_2259_I	ORF1ab	2259	SRR14312316	7042	G	T	0,984556	2021-04-03	United States
ORF1ab_3674_NA	ORF1ab	3674	SRR14312316	11287	G	-TCTGGTTTT	0,747001	2021-04-03	United States
ORF1ab_218_L	ORF1ab	218	SRR14312316	14120	C	T	0,998567	2021-04-03	United States
ORF1ab_314_L	ORF1ab	314	SRR14312316	14408	C	T	0,99951	2021-04-03	United States
ORF1ab_2663_NA	ORF1ab	2663	SRR14312316	21456	A	+G	0,0550459	2021-04-03	United States
S_68_NA	S	68	SRR14312316	21764	A	-TACATG	0,846154	2021-04-03	United States
S_143_NA	S	143	SRR14312316	21990	T	-TTA	0,901887	2021-04-03	United States
S_501_Y	S	501	SRR14312316	23063	A	T	0,998764	2021-04-03	United States
S_570_D	S	570	SRR14312316	23271	C	A	0,996828	2021-04-03	United States
S_614_G	S	614	SRR14312316	23403	A	G	0,99894	2021-04-03	United States
S_681_H	S	681	SRR14312316	23604	C	A	0,996408	2021-04-03	United States
S_684_V	S	684	SRR14312316	23613	C	T	0,390515	2021-04-03	United States
S_716_I	S	716	SRR14312316	23709	C	T	0,999296	2021-04-03	United States
S_982_A	S	982	SRR14312316	24506	T	G	0,99875	2021-04-03	United States
S_1118_H	S	1118	SRR14312316	24914	G	C	0,999393	2021-04-03	United States
ORF8_27_*	ORF8	27	SRR14312316	27972	C	T	0,997107	2021-04-03	United States
ORF8_52_I	ORF8	52	SRR14312316	28048	G	T	0,999022	2021-04-03	United States
ORF8_68_*	ORF8	68	SRR14312316	28095	A	T	0,8125	2021-04-03	United States
ORF8_73_C	ORF8	73	SRR14312316	28111	A	G	1	2021-04-03	United States
N_3_H	N	3	SRR14312316	28280	G	C	0,999679	2021-04-03	United States
N_3_V	N	3	SRR14312316	28281	A	T	0,999357	2021-04-03	United States
N_3_E	N	3	SRR14312316	28282	T	A	0,998721	2021-04-03	United States
N_203_K	N	203	SRR14312316	28881	G	A	1	2021-04-03	United States
N_204_R	N	204	SRR14312316	28883	G	C	1	2021-04-03	United States
N_235_F	N	235	SRR14312316	28977	C	T	0,991645	2021-04-03	United States
ORF1ab_690_V	ORF1ab	690	SRR14312317	2334	C	T	0,998035	2021-04-03	United States
ORF1ab_1001_I	ORF1ab	1001	SRR14312317	3267	C	T	0,997685	2021-04-03	United States
ORF1ab_1708_D	ORF1ab	1708	SRR14312317	5388	C	A	0,996933	2021-04-03	United States
ORF1ab_2230_T	ORF1ab	2230	SRR14312317	6954	T	C	1	2021-04-03	United States
ORF1ab_2780_L	ORF1ab	2780	SRR14312317	8603	T	C	0,998886	2021-04-03	United States
ORF1ab_3674_NA	ORF1ab	3674	SRR14312317	11287	G	-TCTGGTTTT	0,748452	2021-04-03	United States
ORF1ab_314_L	ORF1ab	314	SRR14312317	14408	C	T	0,998743	2021-04-03	United States
ORF1ab_1383_R	ORF1ab	1383	SRR14312317	17615	A	G	0,993191	2021-04-03	United States
S_68_NA	S	68	SRR14312317	21764	A	-TACATG	0,869757	2021-04-03	United States
S_141_F	S	141	SRR14312317	21985	G	T	0,0756881	2021-04-03	United States
S_143_NA	S	143	SRR14312317	21990	T	-TTA	0,911628	2021-04-03	United States
S_501_Y	S	501	SRR14312317	23063	A	T	1	2021-04-03	United States
S_570_D	S	570	SRR14312317	23271	C	A	0,998278	2021-04-03	United States
S_614_G	S	614	SRR14312317	23403	A	G	0,999509	2021-04-03	United States
S_681_H	S	681	SRR14312317	23604	C	A	1	2021-04-03	United States
S_716_I	S	716	SRR14312317	23709	C	T	1	2021-04-03	United States
S_982_A	S	982	SRR14312317	24506	T	G	0,998895	2021-04-03	United States
S_1118_H	S	1118	SRR14312317	24914	G	C	1	2021-04-03	United States
ORF3a_15_F	ORF3a	15	SRR14312317	25437	G	T	0,99945	2021-04-03	United States
ORF8_27_*	ORF8	27	SRR14312317	27972	C	T	1	2021-04-03	United States
ORF8_52_I	ORF8	52	SRR14312317	28048	G	T	1	2021-04-03	United States
ORF8_73_C	ORF8	73	SRR14312317	28111	A	G	0,998703	2021-04-03	United States
N_3_H	N	3	SRR14312317	28280	G	C	0,999151	2021-04-03	United States
N_3_V	N	3	SRR14312317	28281	A	T	0,998868	2021-04-03	United States
N_3_E	N	3	SRR14312317	28282	T	A	0,998302	2021-04-03	United States
N_203_K	N	203	SRR14312317	28881	G	A	1	2021-04-03	United States
N_204_R	N	204	SRR14312317	28883	G	C	1	2021-04-03	United States
N_235_F	N	235	SRR14312317	28977	C	T	0,992711	2021-04-03	United States
ORF1ab_265_I	ORF1ab	265	SRR14312318	1059	C	T	0,995606	2021-04-02	United States
ORF1ab_1045_V	ORF1ab	1045	SRR14312318	3398	A	G	0,996644	2021-04-02	United States
ORF1ab_1874_I	ORF1ab	1874	SRR14312318	5886	C	T	0,993735	2021-04-02	United States
ORF1ab_2361_K	ORF1ab	2361	SRR14312318	7348	T	A	0,999176	2021-04-02	United States
ORF1ab_2606_I	ORF1ab	2606	SRR14312318	8083	G	A	0,999116	2021-04-02	United States
ORF1ab_3239_S	ORF1ab	3239	SRR14312318	9981	A	G	0,999455	2021-04-02	United States
ORF1ab_3352_F	ORF1ab	3352	SRR14312318	10319	C	T	0,997394	2021-04-02	United States
ORF1ab_314_H	ORF1ab	314	SRR14312318	14408	C	A	0,99825	2021-04-02	United States
ORF1ab_1095_S	ORF1ab	1095	SRR14312318	16750	C	T	0,991202	2021-04-02	United States
ORF1ab_1555_I	ORF1ab	1555	SRR14312318	18131	C	T	1	2021-04-02	United States
ORF1ab_1653_D	ORF1ab	1653	SRR14312318	18424	A	G	0,999298	2021-04-02	United States
ORF1ab_2613_C	ORF1ab	2613	SRR14312318	21304	C	T	0,998858	2021-04-02	United States
ORF1ab_2663_NA	ORF1ab	2663	SRR14312318	21456	A	+G	0,0539216	2021-04-02	United States
S_614_G	S	614	SRR14312318	23403	A	G	0,999264	2021-04-02	United States
S_677_H	S	677	SRR14312318	23593	G	T	0,996787	2021-04-02	United States
ORF3a_57_H	ORF3a	57	SRR14312318	25563	G	T	1	2021-04-02	United States
ORF3a_172_V	ORF3a	172	SRR14312318	25907	G	T	0,955769	2021-04-02	United States
ORF6_52_I	ORF6	52	SRR14312318	27355	T	A	0,998662	2021-04-02	United States
ORF8_24_L	ORF8	24	SRR14312318	27964	C	T	0,996399	2021-04-02	United States
N_67_S	N	67	SRR14312318	28472	C	T	1	2021-04-02	United States
N_199_L	N	199	SRR14312318	28869	C	T	0,999115	2021-04-02	United States
N_418_H	N	418	SRR14312318	29527	G	T	0,998944	2021-04-02	United States
ORF1ab_12_I	ORF1ab	12	SRR14312320	300	C	T	0,896661	2021-04-02	United States
ORF1ab_690_V	ORF1ab	690	SRR14312320	2334	C	T	0,996317	2021-04-02	United States
ORF1ab_1001_I	ORF1ab	1001	SRR14312320	3267	C	T	0,998011	2021-04-02	United States
ORF1ab_1618_Y	ORF1ab	1618	SRR14312320	5118	T	A	0,065	2021-04-02	United States
ORF1ab_1618_L	ORF1ab	1618	SRR14312320	5119	T	A	0,06	2021-04-02	United States
ORF1ab_1619_N	ORF1ab	1619	SRR14312320	5120	T	A	0,0659898	2021-04-02	United States
ORF1ab_1708_D	ORF1ab	1708	SRR14312320	5388	C	A	0,997103	2021-04-02	United States
ORF1ab_2230_T	ORF1ab	2230	SRR14312320	6954	T	C	1	2021-04-02	United States
ORF1ab_2780_L	ORF1ab	2780	SRR14312320	8603	T	C	0,997452	2021-04-02	United States
ORF1ab_3674_NA	ORF1ab	3674	SRR14312320	11287	G	-TCTGGTTTT	0,755201	2021-04-02	United States
ORF1ab_314_L	ORF1ab	314	SRR14312320	14408	C	T	0,999706	2021-04-02	United States
ORF1ab_1383_R	ORF1ab	1383	SRR14312320	17615	A	G	0,995696	2021-04-02	United States
ORF1ab_2663_NA	ORF1ab	2663	SRR14312320	21456	A	+G	0,0558767	2021-04-02	United States
S_68_NA	S	68	SRR14312320	21764	A	-TACATG	0,909449	2021-04-02	United States
S_143_NA	S	143	SRR14312320	21990	T	-TTA	0,912322	2021-04-02	United States
S_501_Y	S	501	SRR14312320	23063	A	T	0,999187	2021-04-02	United States
S_570_D	S	570	SRR14312320	23271	C	A	0,998335	2021-04-02	United States
S_614_G	S	614	SRR14312320	23403	A	G	1	2021-04-02	United States
S_681_H	S	681	SRR14312320	23604	C	A	0,998344	2021-04-02	United States
S_716_I	S	716	SRR14312320	23709	C	T	0,999649	2021-04-02	United States
S_982_A	S	982	SRR14312320	24506	T	G	0,998073	2021-04-02	United States
S_1118_H	S	1118	SRR14312320	24914	G	C	0,999535	2021-04-02	United States
ORF3a_15_F	ORF3a	15	SRR14312320	25437	G	T	0,99906	2021-04-02	United States
ORF8_27_*	ORF8	27	SRR14312320	27972	C	T	1	2021-04-02	United States
ORF8_52_I	ORF8	52	SRR14312320	28048	G	T	0,99902	2021-04-02	United States
ORF8_73_C	ORF8	73	SRR14312320	28111	A	G	0,998751	2021-04-02	United States
N_3_H	N	3	SRR14312320	28280	G	C	0,999564	2021-04-02	United States
N_3_V	N	3	SRR14312320	28281	A	T	0,998695	2021-04-02	United States
N_3_E	N	3	SRR14312320	28282	T	A	0,998402	2021-04-02	United States
N_203_K	N	203	SRR14312320	28881	G	A	0,999448	2021-04-02	United States
N_204_R	N	204	SRR14312320	28883	G	C	1	2021-04-02	United States
N_235_F	N	235	SRR14312320	28977	C	T	0,992051	2021-04-02	United States
ORF1ab_1001_I	ORF1ab	1001	SRR14312321	3267	C	T	0,996066	2021-04-02	United States
ORF1ab_1708_D	ORF1ab	1708	SRR14312321	5388	C	A	0,994446	2021-04-02	United States
ORF1ab_2230_T	ORF1ab	2230	SRR14312321	6954	T	C	1	2021-04-02	United States
ORF1ab_3674_NA	ORF1ab	3674	SRR14312321	11287	G	-TCTGGTTTT	0,757727	2021-04-02	United States
ORF1ab_3677_L	ORF1ab	3677	SRR14312321	11296	T	G	0,980583	2021-04-02	United States
ORF1ab_3966_R	ORF1ab	3966	SRR14312321	12162	A	G	0,997491	2021-04-02	United States
ORF1ab_314_L	ORF1ab	314	SRR14312321	14408	C	T	0,999402	2021-04-02	United States
ORF1ab_1383_R	ORF1ab	1383	SRR14312321	17615	A	G	0,991546	2021-04-02	United States
ORF1ab_2557_R	ORF1ab	2557	SRR14312321	21137	A	G	0,999467	2021-04-02	United States
S_68_NA	S	68	SRR14312321	21764	A	-TACATG	0,908046	2021-04-02	United States
S_143_NA	S	143	SRR14312321	21990	T	-TTA	0,895918	2021-04-02	United States
S_501_Y	S	501	SRR14312321	23063	A	T	0,997902	2021-04-02	United States
S_570_D	S	570	SRR14312321	23271	C	A	0,997333	2021-04-02	United States
S_614_G	S	614	SRR14312321	23403	A	G	1	2021-04-02	United States
S_681_H	S	681	SRR14312321	23604	C	A	0,999442	2021-04-02	United States
S_716_I	S	716	SRR14312321	23709	C	T	1	2021-04-02	United States
S_783_V	S	783	SRR14312321	23910	C	T	0,997546	2021-04-02	United States
S_982_A	S	982	SRR14312321	24506	T	G	0,997972	2021-04-02	United States
S_1118_H	S	1118	SRR14312321	24914	G	C	0,998751	2021-04-02	United States
S_1191_N	S	1191	SRR14312321	25135	G	T	0,997719	2021-04-02	United States
ORF8_27_*	ORF8	27	SRR14312321	27972	C	T	1	2021-04-02	United States
ORF8_52_I	ORF8	52	SRR14312321	28048	G	T	0,998925	2021-04-02	United States
ORF8_73_C	ORF8	73	SRR14312321	28111	A	G	0,997981	2021-04-02	United States
N_3_H	N	3	SRR14312321	28280	G	C	0,999554	2021-04-02	United States
N_3_V	N	3	SRR14312321	28281	A	T	0,998655	2021-04-02	United States
N_3_E	N	3	SRR14312321	28282	T	A	0,998214	2021-04-02	United States
N_203_K	N	203	SRR14312321	28881	G	A	0,99911	2021-04-02	United States
N_204_R	N	204	SRR14312321	28883	G	C	1	2021-04-02	United States
N_235_F	N	235	SRR14312321	28977	C	T	0,99508	2021-04-02	United States
ORF1ab_208_V	ORF1ab	208	SRR14312322	888	C	T	0,992364	2021-04-02	United States
ORF1ab_265_I	ORF1ab	265	SRR14312322	1059	C	T	0,9979	2021-04-02	United States
ORF1ab_798_N	ORF1ab	798	SRR14312322	2659	G	T	1	2021-04-02	United States
ORF1ab_1946_S	ORF1ab	1946	SRR14312322	6101	G	A	0,997159	2021-04-02	United States
ORF1ab_3201_P	ORF1ab	3201	SRR14312322	9867	T	C	0,998776	2021-04-02	United States
ORF1ab_3674_NA	ORF1ab	3674	SRR14312322	11287	G	-TCTGGTTTT	0,76086	2021-04-02	United States
ORF1ab_3677_L	ORF1ab	3677	SRR14312322	11296	T	G	0,990099	2021-04-02	United States
ORF1ab_314_L	ORF1ab	314	SRR14312322	14408	C	T	0,998627	2021-04-02	United States
ORF1ab_1011_H	ORF1ab	1011	SRR14312322	16500	A	C	0,992565	2021-04-02	United States
ORF1ab_2663_NA	ORF1ab	2663	SRR14312322	21456	A	+G	0,0578616	2021-04-02	United States
S_5_F	S	5	SRR14312322	21575	C	T	1	2021-04-02	United States
S_95_I	S	95	SRR14312322	21846	C	T	1	2021-04-02	United States
S_253_G	S	253	SRR14312322	22320	A	G	0,999236	2021-04-02	United States
S_323_I	S	323	SRR14312322	22530	C	T	0,997289	2021-04-02	United States
S_477_N	S	477	SRR14312322	22992	G	A	0,998645	2021-04-02	United States
S_614_G	S	614	SRR14312322	23403	A	G	0,998894	2021-04-02	United States
S_957_R	S	957	SRR14312322	24432	A	G	0,999545	2021-04-02	United States
S_1260_N	S	1260	SRR14312322	25340	G	A	0,998745	2021-04-02	United States
ORF3a_42_L	ORF3a	42	SRR14312322	25517	C	T	0,998547	2021-04-02	United States
ORF3a_57_H	ORF3a	57	SRR14312322	25563	G	T	0,998549	2021-04-02	United States
ORF7a_116_F	ORF7a	116	SRR14312322	27739	C	T	0,999112	2021-04-02	United States
ORF8_11_I	ORF8	11	SRR14312322	27925	C	T	0,9987	2021-04-02	United States
ORF8_119_NA	ORF8	119	SRR14312322	28250	T	+CTG	0,698333	2021-04-02	United States
ORF8_120_NA	ORF8	120	SRR14312322	28253	C	-A	0,99463	2021-04-02	United States
N_13_L	N	13	SRR14312322	28311	C	T	0,99898	2021-04-02	United States
N_202_R	N	202	SRR14312322	28879	T	G	0,997915	2021-04-02	United States
ORF1ab_265_I	ORF1ab	265	SRR14312323	1059	C	T	0,999485	2021-04-02	United States
ORF1ab_1946_S	ORF1ab	1946	SRR14312323	6101	G	A	0,996317	2021-04-02	United States
ORF1ab_3201_P	ORF1ab	3201	SRR14312323	9867	T	C	0,999471	2021-04-02	United States
ORF1ab_3674_NA	ORF1ab	3674	SRR14312323	11287	G	-TCTGGTTTT	0,735057	2021-04-02	United States
ORF1ab_3677_L	ORF1ab	3677	SRR14312323	11296	T	G	1	2021-04-02	United States
ORF1ab_314_L	ORF1ab	314	SRR14312323	14408	C	T	0,99956	2021-04-02	United States
ORF1ab_1011_H	ORF1ab	1011	SRR14312323	16500	A	C	0,973941	2021-04-02	United States
ORF1ab_2663_NA	ORF1ab	2663	SRR14312323	21456	A	+G	0,054242	2021-04-02	United States
S_95_I	S	95	SRR14312323	21846	C	T	1	2021-04-02	United States
S_253_G	S	253	SRR14312323	22320	A	G	0,999198	2021-04-02	United States
S_477_N	S	477	SRR14312323	22992	G	A	0,999331	2021-04-02	United States
S_614_G	S	614	SRR14312323	23403	A	G	0,998821	2021-04-02	United States
S_947_R	S	947	SRR14312323	24402	A	G	0,891831	2021-04-02	United States
S_957_R	S	957	SRR14312323	24432	A	G	1	2021-04-02	United States
ORF3a_42_L	ORF3a	42	SRR14312323	25517	C	T	0,998651	2021-04-02	United States
ORF3a_57_H	ORF3a	57	SRR14312323	25563	G	T	0,998122	2021-04-02	United States
M_175_M	M	175	SRR14312323	27046	C	T	0,156448	2021-04-02	United States
ORF7a_116_F	ORF7a	116	SRR14312323	27739	C	T	1	2021-04-02	United States
ORF8_11_I	ORF8	11	SRR14312323	27925	C	T	0,997245	2021-04-02	United States
N_13_L	N	13	SRR14312323	28311	C	T	0,999805	2021-04-02	United States
N_202_R	N	202	SRR14312323	28879	T	G	0,996229	2021-04-02	United States
ORF1ab_1188_L	ORF1ab	1188	SRR14312324	3828	C	T	0,984353	2021-03-23	United States
ORF1ab_1795_Q	ORF1ab	1795	SRR14312324	5648	A	C	0,995444	2021-03-23	United States
ORF1ab_3674_NA	ORF1ab	3674	SRR14312324	11287	G	-TCTGGTTTT	0,753946	2021-03-23	United States
ORF1ab_314_L	ORF1ab	314	SRR14312324	14408	C	T	1	2021-03-23	United States
ORF1ab_1264_D	ORF1ab	1264	SRR14312324	17259	G	T	0,998401	2021-03-23	United States
ORF1ab_1555_I	ORF1ab	1555	SRR14312324	18131	C	T	0,999222	2021-03-23	United States
ORF1ab_2663_NA	ORF1ab	2663	SRR14312324	21456	A	+G	0,0639535	2021-03-23	United States
S_138_Y	S	138	SRR14312324	21974	G	T	0,967105	2021-03-23	United States
S_417_T	S	417	SRR14312324	22812	A	C	0,999178	2021-03-23	United States
S_614_G	S	614	SRR14312324	23403	A	G	0,998647	2021-03-23	United States
S_655_Y	S	655	SRR14312324	23525	C	T	0,994015	2021-03-23	United States
S_1027_I	S	1027	SRR14312324	24642	C	T	0,99718	2021-03-23	United States
S_1176_F	S	1176	SRR14312324	25088	G	T	0,998326	2021-03-23	United States
ORF3a_253_P	ORF3a	253	SRR14312324	26149	T	C	0,998986	2021-03-23	United States
M_2_S	M	2	SRR14312324	26526	G	T	0,924784	2021-03-23	United States
ORF8_92_K	ORF8	92	SRR14312324	28167	G	A	1	2021-03-23	United States
N_80_R	N	80	SRR14312324	28512	C	G	0,99912	2021-03-23	United States
N_202_C	N	202	SRR14312324	28877	A	T	1	2021-03-23	United States
N_202_T	N	202	SRR14312324	28878	G	C	0,998267	2021-03-23	United States
N_203_K	N	203	SRR14312324	28881	G	A	1	2021-03-23	United States
N_204_R	N	204	SRR14312324	28883	G	C	1	2021-03-23	United States
ORF1ab_265_I	ORF1ab	265	SRR14312325	1059	C	T	0,999223	2021-03-24	United States
ORF1ab_2667_C	ORF1ab	2667	SRR14312325	8264	G	T	1	2021-03-24	United States
ORF1ab_2900_NA	ORF1ab	2900	SRR14312325	8964	C	-A	0,0617284	2021-03-24	United States
ORF1ab_3352_F	ORF1ab	3352	SRR14312325	10319	C	T	0,9983	2021-03-24	United States
ORF1ab_314_L	ORF1ab	314	SRR14312325	14408	C	T	0,999578	2021-03-24	United States
ORF1ab_1568_D	ORF1ab	1568	SRR14312325	18170	G	A	0,99913	2021-03-24	United States
ORF1ab_1653_D	ORF1ab	1653	SRR14312325	18424	A	G	1	2021-03-24	United States
ORF1ab_1720_R	ORF1ab	1720	SRR14312325	18626	A	G	0,994853	2021-03-24	United States
ORF1ab_1874_L	ORF1ab	1874	SRR14312325	19087	T	C	0,0504732	2021-03-24	United States
ORF1ab_2613_C	ORF1ab	2613	SRR14312325	21304	C	T	0,999069	2021-03-24	United States
ORF1ab_2663_NA	ORF1ab	2663	SRR14312325	21456	A	+G	0,0569395	2021-03-24	United States
S_614_G	S	614	SRR14312325	23403	A	G	0,999705	2021-03-24	United States
S_1229_I	S	1229	SRR14312325	25249	G	T	0,999225	2021-03-24	United States
ORF3a_57_H	ORF3a	57	SRR14312325	25563	G	T	0,997912	2021-03-24	United States
ORF3a_78_Y	ORF3a	78	SRR14312325	25624	C	T	0,995436	2021-03-24	United States
ORF3a_172_V	ORF3a	172	SRR14312325	25907	G	T	0,880851	2021-03-24	United States
ORF3a_223_I	ORF3a	223	SRR14312325	26060	C	T	1	2021-03-24	United States
ORF3a_257_K	ORF3a	257	SRR14312325	26163	T	G	0,9967	2021-03-24	United States
ORF7a_28_I	ORF7a	28	SRR14312325	27476	C	T	1	2021-03-24	United States
ORF7a_87_I	ORF7a	87	SRR14312325	27652	T	A	0,0523416	2021-03-24	United States
ORF8_24_L	ORF8	24	SRR14312325	27964	C	T	0,999346	2021-03-24	United States
N_67_S	N	67	SRR14312325	28472	C	T	0,999512	2021-03-24	United States
N_199_L	N	199	SRR14312325	28869	C	T	1	2021-03-24	United States
ORF1ab_1001_I	ORF1ab	1001	SRR14312326	3267	C	T	1	2021-04-04	United States
ORF1ab_1708_D	ORF1ab	1708	SRR14312326	5388	C	A	0,997692	2021-04-04	United States
ORF1ab_2230_T	ORF1ab	2230	SRR14312326	6954	T	C	1	2021-04-04	United States
ORF1ab_3674_NA	ORF1ab	3674	SRR14312326	11287	G	-TCTGGTTTT	0,700076	2021-04-04	United States
ORF1ab_314_L	ORF1ab	314	SRR14312326	14408	C	T	0,997151	2021-04-04	United States
ORF1ab_2663_NA	ORF1ab	2663	SRR14312326	21456	A	+G	0,0699588	2021-04-04	United States
S_68_NA	S	68	SRR14312326	21764	A	-TACATG	0,870805	2021-04-04	United States
S_143_NA	S	143	SRR14312326	21990	T	-TTA	0,853741	2021-04-04	United States
S_501_Y	S	501	SRR14312326	23063	A	T	1	2021-04-04	United States
S_570_D	S	570	SRR14312326	23271	C	A	0,9987	2021-04-04	United States
S_614_G	S	614	SRR14312326	23403	A	G	0,998684	2021-04-04	United States
S_681_H	S	681	SRR14312326	23604	C	A	0,999146	2021-04-04	United States
S_716_I	S	716	SRR14312326	23709	C	T	0,999332	2021-04-04	United States
S_982_A	S	982	SRR14312326	24506	T	G	0,999018	2021-04-04	United States
S_1118_H	S	1118	SRR14312326	24914	G	C	0,999557	2021-04-04	United States
ORF3a_131_C	ORF3a	131	SRR14312326	25785	G	T	1	2021-04-04	United States
ORF8_27_*	ORF8	27	SRR14312326	27972	C	T	1	2021-04-04	United States
ORF8_52_I	ORF8	52	SRR14312326	28048	G	T	0,99827	2021-04-04	United States
ORF8_68_*	ORF8	68	SRR14312326	28095	A	T	0,902396	2021-04-04	United States
ORF8_73_C	ORF8	73	SRR14312326	28111	A	G	0,999799	2021-04-04	United States
N_3_H	N	3	SRR14312326	28280	G	C	1	2021-04-04	United States
N_3_V	N	3	SRR14312326	28281	A	T	1	2021-04-04	United States
N_3_E	N	3	SRR14312326	28282	T	A	0,999476	2021-04-04	United States
N_203_K	N	203	SRR14312326	28881	G	A	0,998469	2021-04-04	United States
N_204_R	N	204	SRR14312326	28883	G	C	1	2021-04-04	United States
N_235_F	N	235	SRR14312326	28977	C	T	0,993182	2021-04-04	United States
ORF1ab_1001_I	ORF1ab	1001	SRR14312327	3267	C	T	0,998227	2021-04-02	United States
ORF1ab_2230_T	ORF1ab	2230	SRR14312327	6954	T	C	1	2021-04-02	United States
ORF1ab_3674_NA	ORF1ab	3674	SRR14312327	11287	G	-TCTGGTTTT	0,780903	2021-04-02	United States
ORF1ab_3677_L	ORF1ab	3677	SRR14312327	11296	T	G	0,992424	2021-04-02	United States
ORF1ab_4087_I	ORF1ab	4087	SRR14312327	12525	C	T	1	2021-04-02	United States
ORF1ab_218_L	ORF1ab	218	SRR14312327	14120	C	T	0,999692	2021-04-02	United States
ORF1ab_314_L	ORF1ab	314	SRR14312327	14408	C	T	0,999595	2021-04-02	United States
ORF1ab_2663_NA	ORF1ab	2663	SRR14312327	21456	A	+G	0,0506608	2021-04-02	United States
S_68_NA	S	68	SRR14312327	21764	A	-TACATG	0,85907	2021-04-02	United States
S_143_NA	S	143	SRR14312327	21990	T	-TTA	0,905882	2021-04-02	United States
S_501_Y	S	501	SRR14312327	23063	A	T	0,999698	2021-04-02	United States
S_570_D	S	570	SRR14312327	23271	C	A	0,998963	2021-04-02	United States
S_614_G	S	614	SRR14312327	23403	A	G	0,999449	2021-04-02	United States
S_681_H	S	681	SRR14312327	23604	C	A	0,999751	2021-04-02	United States
S_716_I	S	716	SRR14312327	23709	C	T	0,999628	2021-04-02	United States
S_982_A	S	982	SRR14312327	24506	T	G	0,99957	2021-04-02	United States
S_1118_H	S	1118	SRR14312327	24914	G	C	0,999269	2021-04-02	United States
ORF8_27_*	ORF8	27	SRR14312327	27972	C	T	1	2021-04-02	United States
ORF8_52_I	ORF8	52	SRR14312327	28048	G	T	0,99951	2021-04-02	United States
ORF8_68_*	ORF8	68	SRR14312327	28095	A	T	0,887533	2021-04-02	United States
ORF8_73_C	ORF8	73	SRR14312327	28111	A	G	0,999506	2021-04-02	United States
N_3_H	N	3	SRR14312327	28280	G	C	0,999463	2021-04-02	United States
N_3_V	N	3	SRR14312327	28281	A	T	0,999461	2021-04-02	United States
N_3_E	N	3	SRR14312327	28282	T	A	0,99879	2021-04-02	United States
N_203_K	N	203	SRR14312327	28881	G	A	0,999235	2021-04-02	United States
N_204_R	N	204	SRR14312327	28883	G	C	1	2021-04-02	United States
N_235_F	N	235	SRR14312327	28977	C	T	0,995019	2021-04-02	United States
ORF1ab_265_I	ORF1ab	265	SRR14312328	1059	C	T	1	2021-04-03	United States
ORF1ab_610_L	ORF1ab	610	SRR14312328	2094	C	T	1	2021-04-03	United States
ORF1ab_614_I	ORF1ab	614	SRR14312328	2106	C	T	0,999402	2021-04-03	United States
ORF1ab_2667_C	ORF1ab	2667	SRR14312328	8264	G	T	1	2021-04-03	United States
ORF1ab_2823_I	ORF1ab	2823	SRR14312328	8733	C	T	1	2021-04-03	United States
ORF1ab_3352_F	ORF1ab	3352	SRR14312328	10319	C	T	0,996789	2021-04-03	United States
ORF1ab_314_L	ORF1ab	314	SRR14312328	14408	C	T	0,999019	2021-04-03	United States
ORF1ab_647_S	ORF1ab	647	SRR14312328	15406	G	T	1	2021-04-03	United States
ORF1ab_1653_D	ORF1ab	1653	SRR14312328	18424	A	G	0,99914	2021-04-03	United States
ORF1ab_2613_C	ORF1ab	2613	SRR14312328	21304	C	T	0,999335	2021-04-03	United States
ORF1ab_2663_NA	ORF1ab	2663	SRR14312328	21456	A	+G	0,0586011	2021-04-03	United States
S_614_G	S	614	SRR14312328	23403	A	G	1	2021-04-03	United States
ORF3a_27_Y	ORF3a	27	SRR14312328	25471	G	T	0,997734	2021-04-03	United States
ORF3a_57_H	ORF3a	57	SRR14312328	25563	G	T	0,996343	2021-04-03	United States
ORF3a_172_V	ORF3a	172	SRR14312328	25907	G	T	0,979495	2021-04-03	United States
ORF3a_223_I	ORF3a	223	SRR14312328	26060	C	T	1	2021-04-03	United States
ORF8_24_L	ORF8	24	SRR14312328	27964	C	T	0,998776	2021-04-03	United States
ORF8_119_NA	ORF8	119	SRR14312328	28250	T	+CTG	0,171989	2021-04-03	United States
ORF8_120_NA	ORF8	120	SRR14312328	28253	C	-A	0,188307	2021-04-03	United States
N_67_S	N	67	SRR14312328	28472	C	T	0,998511	2021-04-03	United States
N_199_L	N	199	SRR14312328	28869	C	T	0,99889	2021-04-03	United States
ORF1ab_265_I	ORF1ab	265	SRR14312329	1059	C	T	0,99969	2021-04-01	United States
ORF1ab_3201_P	ORF1ab	3201	SRR14312329	9867	T	C	0,997653	2021-04-01	United States
ORF1ab_3674_NA	ORF1ab	3674	SRR14312329	11287	G	-TCTGGTTTT	0,751199	2021-04-01	United States
ORF1ab_314_L	ORF1ab	314	SRR14312329	14408	C	T	0,999703	2021-04-01	United States
ORF1ab_1011_H	ORF1ab	1011	SRR14312329	16500	A	C	0,986047	2021-04-01	United States
S_5_F	S	5	SRR14312329	21575	C	T	1	2021-04-01	United States
S_95_I	S	95	SRR14312329	21846	C	T	1	2021-04-01	United States
S_253_G	S	253	SRR14312329	22320	A	G	0,999521	2021-04-01	United States
S_484_K	S	484	SRR14312329	23012	G	A	0,997985	2021-04-01	United States
S_614_G	S	614	SRR14312329	23403	A	G	0,999396	2021-04-01	United States
S_701_V	S	701	SRR14312329	23664	C	T	1	2021-04-01	United States
ORF3a_42_L	ORF3a	42	SRR14312329	25517	C	T	0,997355	2021-04-01	United States
ORF3a_57_H	ORF3a	57	SRR14312329	25563	G	T	0,999754	2021-04-01	United States
ORF8_11_I	ORF8	11	SRR14312329	27925	C	T	1	2021-04-01	United States
N_199_L	N	199	SRR14312329	28869	C	T	0,999596	2021-04-01	United States
N_203_K	N	203	SRR14312329	28881	G	A	1	2021-04-01	United States
N_204_R	N	204	SRR14312329	28883	G	C	0,999475	2021-04-01	United States
N_234_I	N	234	SRR14312329	28975	G	A	0,999242	2021-04-01	United States
N_370_N	N	370	SRR14312329	29383	G	T	1	2021-04-01	United States
N_371_Y	N	371	SRR14312329	29384	G	T	0,997175	2021-04-01	United States
ORF10_10_L	ORF10	10	SRR14312329	29586	C	T	0,9998	2021-04-01	United States
ORF1ab_265_I	ORF1ab	265	SRR14312330	1059	C	T	0,999501	2021-04-03	United States
ORF1ab_394_N	ORF1ab	394	SRR14312330	1447	A	C	0,999311	2021-04-03	United States
ORF1ab_2877_I	ORF1ab	2877	SRR14312330	8895	C	T	1	2021-04-03	United States
ORF1ab_3158_T	ORF1ab	3158	SRR14312330	9738	G	C	0,998488	2021-04-03	United States
ORF1ab_314_L	ORF1ab	314	SRR14312330	14408	C	T	0,999572	2021-04-03	United States
ORF1ab_976_L	ORF1ab	976	SRR14312330	16394	C	T	0,998882	2021-04-03	United States
ORF1ab_1183_Y	ORF1ab	1183	SRR14312330	17014	G	T	0,991336	2021-04-03	United States
ORF1ab_2663_NA	ORF1ab	2663	SRR14312330	21456	A	+G	0,0519481	2021-04-03	United States
S_13_I	S	13	SRR14312330	21600	G	T	1	2021-04-03	United States
S_258_L	S	258	SRR14312330	22335	G	T	0,993945	2021-04-03	United States
S_452_R	S	452	SRR14312330	22917	T	G	0,999483	2021-04-03	United States
S_614_G	S	614	SRR14312330	23403	A	G	0,997606	2021-04-03	United States
ORF3a_57_H	ORF3a	57	SRR14312330	25563	G	T	0,999145	2021-04-03	United States
ORF8_65_V	ORF8	65	SRR14312330	28087	C	T	0,958333	2021-04-03	United States
ORF8_120_NA	ORF8	120	SRR14312330	28253	C	-A	0,914188	2021-04-03	United States
N_144_Y	N	144	SRR14312330	28703	G	T	0,999358	2021-04-03	United States
N_205_I	N	205	SRR14312330	28887	C	T	0,995296	2021-04-03	United States
ORF1ab_1001_I	ORF1ab	1001	SRR14312331	3267	C	T	0,999462	2021-04-02	United States
ORF1ab_1708_D	ORF1ab	1708	SRR14312331	5388	C	A	0,996071	2021-04-02	United States
ORF1ab_2230_T	ORF1ab	2230	SRR14312331	6954	T	C	1	2021-04-02	United States
ORF1ab_3143_V	ORF1ab	3143	SRR14312331	9693	C	T	1	2021-04-02	United States
ORF1ab_3674_NA	ORF1ab	3674	SRR14312331	11287	G	-TCTGGTTTT	0,757889	2021-04-02	United States
ORF1ab_3915_F	ORF1ab	3915	SRR14312331	12008	C	T	0,999547	2021-04-02	United States
ORF1ab_314_L	ORF1ab	314	SRR14312331	14408	C	T	1	2021-04-02	United States
S_68_NA	S	68	SRR14312331	21764	A	-TACATG	0,870722	2021-04-02	United States
S_143_NA	S	143	SRR14312331	21990	T	-TTA	0,879518	2021-04-02	United States
S_494_P	S	494	SRR14312331	23042	T	C	0,998471	2021-04-02	United States
S_501_Y	S	501	SRR14312331	23063	A	T	0,998007	2021-04-02	United States
S_570_D	S	570	SRR14312331	23271	C	A	0,998495	2021-04-02	United States
S_614_G	S	614	SRR14312331	23403	A	G	0,999148	2021-04-02	United States
S_681_H	S	681	SRR14312331	23604	C	A	0,999673	2021-04-02	United States
S_716_I	S	716	SRR14312331	23709	C	T	1	2021-04-02	United States
S_982_A	S	982	SRR14312331	24506	T	G	1	2021-04-02	United States
S_1118_H	S	1118	SRR14312331	24914	G	C	0,999555	2021-04-02	United States
S_1219_V	S	1219	SRR14312331	25218	G	T	0,998602	2021-04-02	United States
ORF3a_54_V	ORF3a	54	SRR14312331	25553	C	T	0,997011	2021-04-02	United States
ORF8_27_*	ORF8	27	SRR14312331	27972	C	T	0,997859	2021-04-02	United States
ORF8_52_I	ORF8	52	SRR14312331	28048	G	T	0,999495	2021-04-02	United States
ORF8_68_*	ORF8	68	SRR14312331	28095	A	T	0,881158	2021-04-02	United States
ORF8_73_C	ORF8	73	SRR14312331	28111	A	G	0,998881	2021-04-02	United States
N_3_H	N	3	SRR14312331	28280	G	C	0,999192	2021-04-02	United States
N_3_V	N	3	SRR14312331	28281	A	T	0,999191	2021-04-02	United States
N_3_E	N	3	SRR14312331	28282	T	A	0,997575	2021-04-02	United States
N_203_K	N	203	SRR14312331	28881	G	A	0,998222	2021-04-02	United States
N_204_R	N	204	SRR14312331	28883	G	C	0,998837	2021-04-02	United States
N_235_F	N	235	SRR14312331	28977	C	T	0,993796	2021-04-02	United States
ORF1ab_730_F	ORF1ab	730	SRR14312332	2453	C	T	0,996581	2021-04-04	United States
ORF1ab_1001_I	ORF1ab	1001	SRR14312332	3267	C	T	0,99856	2021-04-04	United States
ORF1ab_1708_D	ORF1ab	1708	SRR14312332	5388	C	A	0,995947	2021-04-04	United States
ORF1ab_2230_T	ORF1ab	2230	SRR14312332	6954	T	C	1	2021-04-04	United States
ORF1ab_3674_NA	ORF1ab	3674	SRR14312332	11287	G	-TCTGGTTTT	0,74972	2021-04-04	United States
ORF1ab_3677_L	ORF1ab	3677	SRR14312332	11296	T	G	0,99375	2021-04-04	United States
ORF1ab_314_L	ORF1ab	314	SRR14312332	14408	C	T	0,999142	2021-04-04	United States
ORF1ab_2663_NA	ORF1ab	2663	SRR14312332	21456	A	+G	0,0510204	2021-04-04	United States
S_68_NA	S	68	SRR14312332	21764	A	-TACATG	0,897269	2021-04-04	United States
S_143_NA	S	143	SRR14312332	21990	T	-TTA	0,906907	2021-04-04	United States
S_501_Y	S	501	SRR14312332	23063	A	T	0,998277	2021-04-04	United States
S_570_D	S	570	SRR14312332	23271	C	A	0,999612	2021-04-04	United States
S_614_G	S	614	SRR14312332	23403	A	G	0,999467	2021-04-04	United States
S_681_H	S	681	SRR14312332	23604	C	A	0,998636	2021-04-04	United States
S_716_I	S	716	SRR14312332	23709	C	T	0,999258	2021-04-04	United States
S_982_A	S	982	SRR14312332	24506	T	G	0,99949	2021-04-04	United States
S_1118_H	S	1118	SRR14312332	24914	G	C	1	2021-04-04	United States
ORF7b_43_V	ORF7b	43	SRR14312332	27883	C	T	0,997061	2021-04-04	United States
ORF8_27_*	ORF8	27	SRR14312332	27972	C	T	0,999367	2021-04-04	United States
ORF8_52_I	ORF8	52	SRR14312332	28048	G	T	1	2021-04-04	United States
ORF8_73_C	ORF8	73	SRR14312332	28111	A	G	0,997702	2021-04-04	United States
N_3_H	N	3	SRR14312332	28280	G	C	1	2021-04-04	United States
N_3_V	N	3	SRR14312332	28281	A	T	0,998702	2021-04-04	United States
N_3_E	N	3	SRR14312332	28282	T	A	0,998701	2021-04-04	United States
N_203_K	N	203	SRR14312332	28881	G	A	0,998512	2021-04-04	United States
N_204_R	N	204	SRR14312332	28883	G	C	1	2021-04-04	United States
N_235_F	N	235	SRR14312332	28977	C	T	0,993257	2021-04-04	United States
ORF1ab_213_R	ORF1ab	213	SRR14312333	902	T	C	0,998718	2021-04-02	United States
ORF1ab_690_V	ORF1ab	690	SRR14312333	2334	C	T	0,995305	2021-04-02	United States
ORF1ab_1001_I	ORF1ab	1001	SRR14312333	3267	C	T	1	2021-04-02	United States
ORF1ab_1708_D	ORF1ab	1708	SRR14312333	5388	C	A	0,997813	2021-04-02	United States
ORF1ab_2336_NA	ORF1ab	2336	SRR14312333	7273	G	-T	0,112234	2021-04-02	United States
ORF1ab_2442_N	ORF1ab	2442	SRR14312333	7591	A	C	1	2021-04-02	United States
ORF1ab_2712_T	ORF1ab	2712	SRR14312333	8400	T	C	0,106352	2021-04-02	United States
ORF1ab_2780_L	ORF1ab	2780	SRR14312333	8603	T	C	0,996737	2021-04-02	United States
ORF1ab_3083_S	ORF1ab	3083	SRR14312333	9513	T	C	0,999864	2021-04-02	United States
ORF1ab_3544_T	ORF1ab	3544	SRR14312333	10896	T	C	0,05	2021-04-02	United States
ORF1ab_3603_NA	ORF1ab	3603	SRR14312333	11074	C	-T	0,0728346	2021-04-02	United States
ORF1ab_3674_NA	ORF1ab	3674	SRR14312333	11287	G	-TCTGGTTTT	0,729524	2021-04-02	United States
ORF1ab_314_L	ORF1ab	314	SRR14312333	14408	C	T	1	2021-04-02	United States
ORF1ab_1383_R	ORF1ab	1383	SRR14312333	17615	A	G	0,995622	2021-04-02	United States
ORF1ab_2108_NA	ORF1ab	2108	SRR14312333	19789	C	-T	0,0546875	2021-04-02	United States
ORF1ab_2420_NA	ORF1ab	2420	SRR14312333	20725	G	+A	0,0722101	2021-04-02	United States
ORF1ab_2663_NA	ORF1ab	2663	SRR14312333	21456	A	+G	0,053719	2021-04-02	United States
S_68_NA	S	68	SRR14312333	21764	A	-TACATG	0,924	2021-04-02	United States
S_143_NA	S	143	SRR14312333	21990	T	-TTA	0,866109	2021-04-02	United States
S_501_Y	S	501	SRR14312333	23063	A	T	0,999322	2021-04-02	United States
S_570_D	S	570	SRR14312333	23271	C	A	0,997279	2021-04-02	United States
S_614_G	S	614	SRR14312333	23403	A	G	0,998116	2021-04-02	United States
S_681_H	S	681	SRR14312333	23604	C	A	0,999741	2021-04-02	United States
S_716_I	S	716	SRR14312333	23709	C	T	1	2021-04-02	United States
S_982_A	S	982	SRR14312333	24506	T	G	1	2021-04-02	United States
S_1118_H	S	1118	SRR14312333	24914	G	C	0,999232	2021-04-02	United States
S_1230_A	S	1230	SRR14312333	25251	T	C	0,0580922	2021-04-02	United States
ORF3a_15_F	ORF3a	15	SRR14312333	25437	G	T	0,999421	2021-04-02	United States
ORF8_27_*	ORF8	27	SRR14312333	27972	C	T	0,996721	2021-04-02	United States
ORF8_52_I	ORF8	52	SRR14312333	28048	G	T	0,999187	2021-04-02	United States
ORF8_73_C	ORF8	73	SRR14312333	28111	A	G	0,999462	2021-04-02	United States
N_3_H	N	3	SRR14312333	28280	G	C	0,999872	2021-04-02	United States
N_3_V	N	3	SRR14312333	28281	A	T	0,99936	2021-04-02	United States
N_3_E	N	3	SRR14312333	28282	T	A	0,998845	2021-04-02	United States
N_203_K	N	203	SRR14312333	28881	G	A	1	2021-04-02	United States
N_204_R	N	204	SRR14312333	28883	G	C	1	2021-04-02	United States
N_235_F	N	235	SRR14312333	28977	C	T	0,994499	2021-04-02	United States
ORF1ab_1188_L	ORF1ab	1188	SRR14312334	3828	C	T	0,97026	2021-04-03	United States
ORF1ab_1795_Q	ORF1ab	1795	SRR14312334	5648	A	C	0,99485	2021-04-03	United States
ORF1ab_2497_N	ORF1ab	2497	SRR14312334	7756	G	T	0,999254	2021-04-03	United States
ORF1ab_3352_F	ORF1ab	3352	SRR14312334	10319	C	T	0,997608	2021-04-03	United States
ORF1ab_3674_NA	ORF1ab	3674	SRR14312334	11287	G	-TCTGGTTTT	0,711258	2021-04-03	United States
ORF1ab_314_L	ORF1ab	314	SRR14312334	14408	C	T	1	2021-04-03	United States
ORF1ab_1223_L	ORF1ab	1223	SRR14312334	17135	C	T	0,991379	2021-04-03	United States
ORF1ab_1264_D	ORF1ab	1264	SRR14312334	17259	G	T	0,997883	2021-04-03	United States
S_18_F	S	18	SRR14312334	21614	C	T	0,990291	2021-04-03	United States
S_20_N	S	20	SRR14312334	21621	C	A	1	2021-04-03	United States
S_26_S	S	26	SRR14312334	21638	C	T	1	2021-04-03	United States
S_138_Y	S	138	SRR14312334	21974	G	T	0,975962	2021-04-03	United States
S_417_T	S	417	SRR14312334	22812	A	C	0,986289	2021-04-03	United States
S_501_Y	S	501	SRR14312334	23063	A	T	1	2021-04-03	United States
S_614_G	S	614	SRR14312334	23403	A	G	1	2021-04-03	United States
S_655_Y	S	655	SRR14312334	23525	C	T	0,995544	2021-04-03	United States
S_796_Y	S	796	SRR14312334	23948	G	T	1	2021-04-03	United States
S_1027_I	S	1027	SRR14312334	24642	C	T	0,991228	2021-04-03	United States
S_1176_F	S	1176	SRR14312334	25088	G	T	0,994249	2021-04-03	United States
ORF3a_253_P	ORF3a	253	SRR14312334	26149	T	C	1	2021-04-03	United States
ORF8_92_K	ORF8	92	SRR14312334	28167	G	A	0,998192	2021-04-03	United States
N_80_R	N	80	SRR14312334	28512	C	G	0,999516	2021-04-03	United States
N_202_C	N	202	SRR14312334	28877	A	T	0,997487	2021-04-03	United States
N_202_T	N	202	SRR14312334	28878	G	C	1	2021-04-03	United States
N_203_K	N	203	SRR14312334	28881	G	A	1	2021-04-03	United States
N_204_R	N	204	SRR14312334	28883	G	C	1	2021-04-03	United States
ORF1ab_265_I	ORF1ab	265	SRR14312335	1059	C	T	1	2021-03-24	United States
ORF1ab_971_S	ORF1ab	971	SRR14312335	3176	C	T	0,99894	2021-03-24	United States
ORF1ab_2096_V	ORF1ab	2096	SRR14312335	6551	A	G	1	2021-03-24	United States
ORF1ab_2529_NA	ORF1ab	2529	SRR14312335	7851	C	-TAA	0,067186	2021-03-24	United States
ORF1ab_2914_NA	ORF1ab	2914	SRR14312335	9005	G	-T	0,0961969	2021-03-24	United States
ORF1ab_3353_R	ORF1ab	3353	SRR14312335	10323	A	G	0,998496	2021-03-24	United States
ORF1ab_4064_I	ORF1ab	4064	SRR14312335	12455	C	A	0,998686	2021-03-24	United States
ORF1ab_4065_I	ORF1ab	4065	SRR14312335	12459	C	T	0,188727	2021-03-24	United States
ORF1ab_314_L	ORF1ab	314	SRR14312335	14408	C	T	0,999639	2021-03-24	United States
ORF1ab_735_D	ORF1ab	735	SRR14312335	15672	G	T	0,99965	2021-03-24	United States
ORF1ab_1339_I	ORF1ab	1339	SRR14312335	17483	C	T	0,9992	2021-03-24	United States
S_614_G	S	614	SRR14312335	23403	A	G	0,997178	2021-03-24	United States
ORF3a_57_H	ORF3a	57	SRR14312335	25563	G	T	0,998255	2021-03-24	United States
ORF3a_174_D	ORF3a	174	SRR14312335	25913	G	A	0,954819	2021-03-24	United States
ORF3a_217_I	ORF3a	217	SRR14312335	26042	C	T	0,0652921	2021-03-24	United States
ORF3a_218_E	ORF3a	218	SRR14312335	26044	C	G	0,0645161	2021-03-24	United States
ORF6_27_L	ORF6	27	SRR14312335	27281	G	T	0,139761	2021-03-24	United States
ORF8_8_V	ORF8	8	SRR14312335	27916	G	T	0,998896	2021-03-24	United States
N_190_I	N	190	SRR14312335	28842	G	T	0,99783	2021-03-24	United States
ORF1ab_1188_L	ORF1ab	1188	SRR14312336	3828	C	T	0,982911	2021-04-01	United States
ORF1ab_1795_Q	ORF1ab	1795	SRR14312336	5648	A	C	0,998164	2021-04-01	United States
ORF1ab_2846_I	ORF1ab	2846	SRR14312336	8802	C	T	0,998698	2021-04-01	United States
ORF1ab_3674_NA	ORF1ab	3674	SRR14312336	11287	G	-TCTGGTTTT	0,756115	2021-04-01	United States
ORF1ab_3677_L	ORF1ab	3677	SRR14312336	11296	T	G	0,993333	2021-04-01	United States
ORF1ab_314_L	ORF1ab	314	SRR14312336	14408	C	T	0,998967	2021-04-01	United States
ORF1ab_396_F	ORF1ab	396	SRR14312336	14653	G	T	0,999162	2021-04-01	United States
ORF1ab_1264_D	ORF1ab	1264	SRR14312336	17259	G	T	0,997956	2021-04-01	United States
S_18_F	S	18	SRR14312336	21614	C	T	1	2021-04-01	United States
S_20_N	S	20	SRR14312336	21621	C	A	1	2021-04-01	United States
S_26_S	S	26	SRR14312336	21638	C	T	1	2021-04-01	United States
S_138_Y	S	138	SRR14312336	21974	G	T	0,974293	2021-04-01	United States
S_417_T	S	417	SRR14312336	22812	A	C	0,98714	2021-04-01	United States
S_484_K	S	484	SRR14312336	23012	G	A	1	2021-04-01	United States
S_501_Y	S	501	SRR14312336	23063	A	T	1	2021-04-01	United States
S_614_G	S	614	SRR14312336	23403	A	G	0,999651	2021-04-01	United States
S_655_Y	S	655	SRR14312336	23525	C	T	0,991948	2021-04-01	United States
S_1027_I	S	1027	SRR14312336	24642	C	T	0,998592	2021-04-01	United States
ORF3a_253_P	ORF3a	253	SRR14312336	26149	T	C	0,999164	2021-04-01	United States
ORF8_92_K	ORF8	92	SRR14312336	28167	G	A	0,998782	2021-04-01	United States
N_80_R	N	80	SRR14312336	28512	C	G	0,999247	2021-04-01	United States
N_202_C	N	202	SRR14312336	28877	A	T	1	2021-04-01	United States
N_202_T	N	202	SRR14312336	28878	G	C	1	2021-04-01	United States
N_203_K	N	203	SRR14312336	28881	G	A	1	2021-04-01	United States
N_204_R	N	204	SRR14312336	28883	G	C	0,998991	2021-04-01	United States
ORF1ab_213_R	ORF1ab	213	SRR14312337	902	T	C	0,999184	2021-03-25	United States
ORF1ab_690_V	ORF1ab	690	SRR14312337	2334	C	T	1	2021-03-25	United States
ORF1ab_1001_I	ORF1ab	1001	SRR14312337	3267	C	T	0,999765	2021-03-25	United States
ORF1ab_1708_D	ORF1ab	1708	SRR14312337	5388	C	A	0,997993	2021-03-25	United States
ORF1ab_2386_S	ORF1ab	2386	SRR14312337	7422	T	C	0,0950355	2021-03-25	United States
ORF1ab_2442_N	ORF1ab	2442	SRR14312337	7591	A	C	0,998553	2021-03-25	United States
ORF1ab_2780_L	ORF1ab	2780	SRR14312337	8603	T	C	0,996503	2021-03-25	United States
ORF1ab_3674_NA	ORF1ab	3674	SRR14312337	11287	G	-TCTGGTTTT	0,780556	2021-03-25	United States
ORF1ab_196_R	ORF1ab	196	SRR14312337	14054	T	G	0,0519366	2021-03-25	United States
ORF1ab_314_L	ORF1ab	314	SRR14312337	14408	C	T	1	2021-03-25	United States
ORF1ab_1383_R	ORF1ab	1383	SRR14312337	17615	A	G	0,997029	2021-03-25	United States
ORF1ab_2061_NA	ORF1ab	2061	SRR14312337	19649	T	-A	0,0579151	2021-03-25	United States
S_68_NA	S	68	SRR14312337	21764	A	-TACATG	0,881857	2021-03-25	United States
S_143_NA	S	143	SRR14312337	21990	T	-TTA	0,899543	2021-03-25	United States
S_501_Y	S	501	SRR14312337	23063	A	T	0,999448	2021-03-25	United States
S_570_D	S	570	SRR14312337	23271	C	A	0,998564	2021-03-25	United States
S_614_G	S	614	SRR14312337	23403	A	G	0,999807	2021-03-25	United States
S_681_H	S	681	SRR14312337	23604	C	A	0,999514	2021-03-25	United States
S_716_I	S	716	SRR14312337	23709	C	T	1	2021-03-25	United States
S_982_A	S	982	SRR14312337	24506	T	G	0,999241	2021-03-25	United States
S_1118_H	S	1118	SRR14312337	24914	G	C	0,99987	2021-03-25	United States
ORF3a_15_F	ORF3a	15	SRR14312337	25437	G	T	0,999705	2021-03-25	United States
E_58_NA	E	58	SRR14312337	26416	G	-T	0,127186	2021-03-25	United States
ORF8_27_*	ORF8	27	SRR14312337	27972	C	T	1	2021-03-25	United States
ORF8_52_I	ORF8	52	SRR14312337	28048	G	T	1	2021-03-25	United States
ORF8_73_C	ORF8	73	SRR14312337	28111	A	G	0,999279	2021-03-25	United States
N_3_H	N	3	SRR14312337	28280	G	C	0,999882	2021-03-25	United States
N_3_V	N	3	SRR14312337	28281	A	T	0,999646	2021-03-25	United States
N_3_E	N	3	SRR14312337	28282	T	A	0,999294	2021-03-25	United States
N_203_K	N	203	SRR14312337	28881	G	A	1	2021-03-25	United States
N_204_R	N	204	SRR14312337	28883	G	C	1	2021-03-25	United States
N_235_F	N	235	SRR14312337	28977	C	T	0,996568	2021-03-25	United States
ORF10_31_Y	ORF10	31	SRR14312337	29648	G	T	0,995322	2021-03-25	United States
ORF1ab_690_V	ORF1ab	690	SRR14312338	2334	C	T	0,994175	2021-04-02	United States
ORF1ab_1001_I	ORF1ab	1001	SRR14312338	3267	C	T	0,998774	2021-04-02	United States
ORF1ab_1361_F	ORF1ab	1361	SRR14312338	4347	C	T	0,999703	2021-04-02	United States
ORF1ab_1708_D	ORF1ab	1708	SRR14312338	5388	C	A	0,997075	2021-04-02	United States
ORF1ab_2230_T	ORF1ab	2230	SRR14312338	6954	T	C	1	2021-04-02	United States
ORF1ab_2780_L	ORF1ab	2780	SRR14312338	8603	T	C	0,978638	2021-04-02	United States
ORF1ab_3674_NA	ORF1ab	3674	SRR14312338	11287	G	-TCTGGTTTT	0,76066	2021-04-02	United States
ORF1ab_3677_L	ORF1ab	3677	SRR14312338	11296	T	G	1	2021-04-02	United States
ORF1ab_314_L	ORF1ab	314	SRR14312338	14408	C	T	0,998893	2021-04-02	United States
ORF1ab_970_L	ORF1ab	970	SRR14312338	16376	C	T	0,998596	2021-04-02	United States
ORF1ab_1383_R	ORF1ab	1383	SRR14312338	17615	A	G	0,994956	2021-04-02	United States
ORF1ab_2292_R	ORF1ab	2292	SRR14312338	20343	T	G	0,99881	2021-04-02	United States
S_68_NA	S	68	SRR14312338	21764	A	-TACATG	0,856721	2021-04-02	United States
S_143_NA	S	143	SRR14312338	21990	T	-TTA	0,937136	2021-04-02	United States
S_501_Y	S	501	SRR14312338	23063	A	T	0,997224	2021-04-02	United States
S_520_S	S	520	SRR14312338	23120	G	T	0,995622	2021-04-02	United States
S_570_D	S	570	SRR14312338	23271	C	A	0,999509	2021-04-02	United States
S_614_G	S	614	SRR14312338	23403	A	G	0,998731	2021-04-02	United States
S_681_H	S	681	SRR14312338	23604	C	A	1	2021-04-02	United States
S_716_I	S	716	SRR14312338	23709	C	T	0,999199	2021-04-02	United States
S_982_A	S	982	SRR14312338	24506	T	G	0,999473	2021-04-02	United States
S_1118_H	S	1118	SRR14312338	24914	G	C	0,997661	2021-04-02	United States
ORF3a_15_F	ORF3a	15	SRR14312338	25437	G	T	0,998778	2021-04-02	United States
ORF8_27_*	ORF8	27	SRR14312338	27972	C	T	0,998365	2021-04-02	United States
ORF8_52_I	ORF8	52	SRR14312338	28048	G	T	1	2021-04-02	United States
ORF8_73_C	ORF8	73	SRR14312338	28111	A	G	0,998085	2021-04-02	United States
N_3_H	N	3	SRR14312338	28280	G	C	0,998636	2021-04-02	United States
N_3_V	N	3	SRR14312338	28281	A	T	0,999543	2021-04-02	United States
N_3_E	N	3	SRR14312338	28282	T	A	0,999084	2021-04-02	United States
N_203_K	N	203	SRR14312338	28881	G	A	0,998485	2021-04-02	United States
N_204_R	N	204	SRR14312338	28883	G	C	1	2021-04-02	United States
N_235_F	N	235	SRR14312338	28977	C	T	0,994158	2021-04-02	United States
ORF1ab_959_S	ORF1ab	959	SRR14312339	3140	C	T	0,998782	2021-04-03	United States
ORF1ab_1022_I	ORF1ab	1022	SRR14312339	3330	C	T	0,998895	2021-04-03	United States
ORF1ab_2139_V	ORF1ab	2139	SRR14312339	6681	C	T	1	2021-04-03	United States
ORF1ab_3255_I	ORF1ab	3255	SRR14312339	10029	C	T	1	2021-04-03	United States
ORF1ab_3606_NA	ORF1ab	3606	SRR14312339	11082	T	-G	0,154848	2021-04-03	United States
ORF1ab_3606_F	ORF1ab	3606	SRR14312339	11083	G	T	1	2021-04-03	United States
ORF1ab_3618_V	ORF1ab	3618	SRR14312339	11117	A	G	1	2021-04-03	United States
ORF1ab_4175_I	ORF1ab	4175	SRR14312339	12789	C	T	0,998571	2021-04-03	United States
ORF1ab_314_L	ORF1ab	314	SRR14312339	14408	C	T	0,999663	2021-04-03	United States
ORF1ab_1315_C	ORF1ab	1315	SRR14312339	17410	C	T	0,999841	2021-04-03	United States
ORF1ab_1874_S	ORF1ab	1874	SRR14312339	19088	T	C	0,997128	2021-04-03	United States
S_478_K	S	478	SRR14312339	22995	C	A	0,998608	2021-04-03	United States
S_614_G	S	614	SRR14312339	23403	A	G	0,999628	2021-04-03	United States
S_681_H	S	681	SRR14312339	23604	C	A	1	2021-04-03	United States
S_732_A	S	732	SRR14312339	23756	A	G	0,997124	2021-04-03	United States
ORF3a_38_L	ORF3a	38	SRR14312339	25505	A	T	0,998709	2021-04-03	United States
ORF7b_31_L	ORF7b	31	SRR14312339	27847	C	T	0,988753	2021-04-03	United States
N_203_K	N	203	SRR14312339	28881	G	A	1	2021-04-03	United States
N_204_R	N	204	SRR14312339	28883	G	C	1	2021-04-03	United States
N_362_A	N	362	SRR14312339	29357	A	G	0,991162	2021-04-03	United States
ORF1ab_265_I	ORF1ab	265	SRR14312340	1059	C	T	0,998765	2021-04-02	United States
ORF1ab_1432_V	ORF1ab	1432	SRR14312340	4560	C	T	1	2021-04-02	United States
ORF1ab_2360_N	ORF1ab	2360	SRR14312340	7344	G	A	1	2021-04-02	United States
ORF1ab_2952_I	ORF1ab	2952	SRR14312340	9120	C	T	0,998848	2021-04-02	United States
ORF1ab_3076_Y	ORF1ab	3076	SRR14312340	9491	C	T	0,999135	2021-04-02	United States
ORF1ab_3202_M	ORF1ab	3202	SRR14312340	9870	C	T	0,99916	2021-04-02	United States
ORF1ab_3829_F	ORF1ab	3829	SRR14312340	11750	C	T	1	2021-04-02	United States
ORF1ab_4197_S	ORF1ab	4197	SRR14312340	12854	C	T	0,999114	2021-04-02	United States
ORF1ab_4398_L	ORF1ab	4398	SRR14312340	13458	C	T	0,997193	2021-04-02	United States
ORF1ab_314_L	ORF1ab	314	SRR14312340	14408	C	T	0,999644	2021-04-02	United States
ORF1ab_361_K	ORF1ab	361	SRR14312340	14548	G	A	0,561846	2021-04-02	United States
ORF1ab_1099_F	ORF1ab	1099	SRR14312340	16762	C	T	1	2021-04-02	United States
ORF1ab_2141_NA	ORF1ab	2141	SRR14312340	19888	A	-G	0,0512821	2021-04-02	United States
ORF1ab_2514_I	ORF1ab	2514	SRR14312340	21008	C	T	0,998633	2021-04-02	United States
ORF1ab_2663_NA	ORF1ab	2663	SRR14312340	21456	A	+G	0,0559006	2021-04-02	United States
S_218_*	S	218	SRR14312340	22214	C	T	0,0628743	2021-04-02	United States
S_494_P	S	494	SRR14312340	23042	T	C	0,998501	2021-04-02	United States
S_501_Y	S	501	SRR14312340	23063	A	T	0,99899	2021-04-02	United States
S_614_G	S	614	SRR14312340	23403	A	G	0,999629	2021-04-02	United States
S_681_H	S	681	SRR14312340	23604	C	A	1	2021-04-02	United States
S_1111_K	S	1111	SRR14312340	24893	G	A	0,999744	2021-04-02	United States
ORF3a_57_H	ORF3a	57	SRR14312340	25563	G	T	0,99906	2021-04-02	United States
ORF3a_128_L	ORF3a	128	SRR14312340	25775	G	T	1	2021-04-02	United States
ORF7a_87_I	ORF7a	87	SRR14312340	27652	T	A	0,0513347	2021-04-02	United States
N_40_H	N	40	SRR14312340	28392	G	A	0,998836	2021-04-02	United States
N_234_I	N	234	SRR14312340	28975	G	A	1	2021-04-02	United States
N_297_Y	N	297	SRR14312340	29162	G	T	0,999103	2021-04-02	United States
ORF1ab_940_D	ORF1ab	940	SRR14312341	3085	G	T	1	2021-04-03	United States
ORF1ab_959_S	ORF1ab	959	SRR14312341	3140	C	T	1	2021-04-03	United States
ORF1ab_3255_I	ORF1ab	3255	SRR14312341	10029	C	T	0,999632	2021-04-03	United States
ORF1ab_3618_V	ORF1ab	3618	SRR14312341	11117	A	G	1	2021-04-03	United States
ORF1ab_3625_V	ORF1ab	3625	SRR14312341	11139	C	T	0,997666	2021-04-03	United States
ORF1ab_4175_I	ORF1ab	4175	SRR14312341	12789	C	T	0,99665	2021-04-03	United States
ORF1ab_314_L	ORF1ab	314	SRR14312341	14408	C	T	0,998507	2021-04-03	United States
S_5_F	S	5	SRR14312341	21575	C	T	0,993399	2021-04-03	United States
S_478_K	S	478	SRR14312341	22995	C	A	0,998311	2021-04-03	United States
S_614_G	S	614	SRR14312341	23403	A	G	1	2021-04-03	United States
S_681_H	S	681	SRR14312341	23604	C	A	0,999097	2021-04-03	United States
S_732_A	S	732	SRR14312341	23756	A	G	0,996277	2021-04-03	United States
ORF3a_2_Y	ORF3a	2	SRR14312341	25396	G	T	0,998543	2021-04-03	United States
N_203_K	N	203	SRR14312341	28881	G	A	1	2021-04-03	United States
N_204_R	N	204	SRR14312341	28883	G	C	0,999311	2021-04-03	United States
ORF1ab_140_NA	ORF1ab	140	SRR14312342	685	A	-AAGTCATTT	0,870249	2021-03-24	United States
ORF1ab_265_I	ORF1ab	265	SRR14312342	1059	C	T	0,999831	2021-03-24	United States
ORF1ab_802_F	ORF1ab	802	SRR14312342	2669	C	T	0,0971429	2021-03-24	United States
ORF1ab_3201_P	ORF1ab	3201	SRR14312342	9867	T	C	1	2021-03-24	United States
ORF1ab_3674_NA	ORF1ab	3674	SRR14312342	11287	G	-TCTGGTTTT	0,739884	2021-03-24	United States
ORF1ab_3705_V	ORF1ab	3705	SRR14312342	11379	C	T	0,991593	2021-03-24	United States
ORF1ab_4094_V	ORF1ab	4094	SRR14312342	12546	C	T	0,998939	2021-03-24	United States
ORF1ab_314_L	ORF1ab	314	SRR14312342	14408	C	T	0,99909	2021-03-24	United States
ORF1ab_1438_NA	ORF1ab	1438	SRR14312342	17781	T	-A	0,070726	2021-03-24	United States
ORF1ab_1841_NA	ORF1ab	1841	SRR14312342	18988	G	+T	0,223982	2021-03-24	United States
ORF1ab_2493_L	ORF1ab	2493	SRR14312342	20944	G	C	0,129222	2021-03-24	United States
S_95_I	S	95	SRR14312342	21846	C	T	1	2021-03-24	United States
S_149_NA	S	149	SRR14312342	22009	C	-A	0,361538	2021-03-24	United States
S_253_N	S	253	SRR14312342	22319	G	A	0,998942	2021-03-24	United States
S_253_G	S	253	SRR14312342	22320	A	G	1	2021-03-24	United States
S_484_K	S	484	SRR14312342	23012	G	A	1	2021-03-24	United States
S_614_G	S	614	SRR14312342	23403	A	G	0,999807	2021-03-24	United States
S_701_V	S	701	SRR14312342	23664	C	T	0,996801	2021-03-24	United States
S_1041_NA	S	1041	SRR14312342	24684	A	-T	0,0643985	2021-03-24	United States
ORF3a_42_L	ORF3a	42	SRR14312342	25517	C	T	0,998508	2021-03-24	United States
ORF3a_57_H	ORF3a	57	SRR14312342	25563	G	T	0,999623	2021-03-24	United States
ORF7a_62_NA	ORF7a	62	SRR14312342	27578	A	-ATT	0,0662252	2021-03-24	United States
ORF7a_93_F	ORF7a	93	SRR14312342	27670	G	T	0,0747126	2021-03-24	United States
ORF8_11_I	ORF8	11	SRR14312342	27925	C	T	0,999194	2021-03-24	United States
N_134_V	N	134	SRR14312342	28674	C	T	0,999571	2021-03-24	United States
N_199_L	N	199	SRR14312342	28869	C	T	1	2021-03-24	United States
N_234_I	N	234	SRR14312342	28975	G	A	1	2021-03-24	United States
ORF1ab_671_V	ORF1ab	671	SRR14312343	2276	A	G	1	2021-03-24	United States
ORF1ab_913_NA	ORF1ab	913	SRR14312343	3004	G	-T	0,129281	2021-03-24	United States
ORF1ab_1001_I	ORF1ab	1001	SRR14312343	3267	C	T	0,999171	2021-03-24	United States
ORF1ab_1291_F	ORF1ab	1291	SRR14312343	4136	G	T	1	2021-03-24	United States
ORF1ab_1708_D	ORF1ab	1708	SRR14312343	5388	C	A	0,99825	2021-03-24	United States
ORF1ab_2007_N	ORF1ab	2007	SRR14312343	6285	C	A	0,0515556	2021-03-24	United States
ORF1ab_2622_N	ORF1ab	2622	SRR14312343	8131	G	T	0,247273	2021-03-24	United States
ORF1ab_3674_NA	ORF1ab	3674	SRR14312343	11287	G	-TCTGGTTTT	0,746818	2021-03-24	United States
ORF1ab_314_L	ORF1ab	314	SRR14312343	14408	C	T	0,999476	2021-03-24	United States
ORF1ab_1073_NA	ORF1ab	1073	SRR14312343	16686	T	-A	0,0612813	2021-03-24	United States
S_68_NA	S	68	SRR14312343	21764	A	-TACATG	0,904192	2021-03-24	United States
S_143_NA	S	143	SRR14312343	21990	T	-TTA	0,867188	2021-03-24	United States
S_427_N	S	427	SRR14312343	22841	G	A	1	2021-03-24	United States
S_501_Y	S	501	SRR14312343	23063	A	T	0,99708	2021-03-24	United States
S_507_L	S	507	SRR14312343	23082	C	T	0,0727763	2021-03-24	United States
S_570_D	S	570	SRR14312343	23271	C	A	0,999398	2021-03-24	United States
S_614_G	S	614	SRR14312343	23403	A	G	0,999726	2021-03-24	United States
S_681_H	S	681	SRR14312343	23604	C	A	0,998362	2021-03-24	United States
S_716_I	S	716	SRR14312343	23709	C	T	0,998617	2021-03-24	United States
S_982_A	S	982	SRR14312343	24506	T	G	1	2021-03-24	United States
S_1118_H	S	1118	SRR14312343	24914	G	C	0,999826	2021-03-24	United States
ORF3a_188_C	ORF3a	188	SRR14312343	25954	G	T	1	2021-03-24	United States
ORF8_27_*	ORF8	27	SRR14312343	27972	C	T	0,997934	2021-03-24	United States
ORF8_34_G	ORF8	34	SRR14312343	27994	A	G	0,992203	2021-03-24	United States
ORF8_52_I	ORF8	52	SRR14312343	28048	G	T	0,996581	2021-03-24	United States
ORF8_73_C	ORF8	73	SRR14312343	28111	A	G	0,999747	2021-03-24	United States
N_3_H	N	3	SRR14312343	28280	G	C	0,999696	2021-03-24	United States
N_3_V	N	3	SRR14312343	28281	A	T	0,998786	2021-03-24	United States
N_3_E	N	3	SRR14312343	28282	T	A	0,99848	2021-03-24	United States
N_203_K	N	203	SRR14312343	28881	G	A	1	2021-03-24	United States
N_204_R	N	204	SRR14312343	28883	G	C	0,998623	2021-03-24	United States
N_235_F	N	235	SRR14312343	28977	C	T	0,993763	2021-03-24	United States
ORF1ab_265_I	ORF1ab	265	SRR14312344	1059	C	T	0,997999	2021-03-24	United States
ORF1ab_1054_S	ORF1ab	1054	SRR14312344	3425	C	T	0,998703	2021-03-24	United States
ORF1ab_1312_I	ORF1ab	1312	SRR14312344	4201	G	T	0,996482	2021-03-24	United States
ORF1ab_2508_T	ORF1ab	2508	SRR14312344	7787	G	A	0,996537	2021-03-24	United States
ORF1ab_2667_C	ORF1ab	2667	SRR14312344	8264	G	T	0,998124	2021-03-24	United States
ORF1ab_3352_F	ORF1ab	3352	SRR14312344	10319	C	T	0,997923	2021-03-24	United States
ORF1ab_314_L	ORF1ab	314	SRR14312344	14408	C	T	0,999258	2021-03-24	United States
ORF1ab_1159_I	ORF1ab	1159	SRR14312344	16943	G	T	0,999135	2021-03-24	United States
ORF1ab_1653_D	ORF1ab	1653	SRR14312344	18424	A	G	0,998638	2021-03-24	United States
ORF1ab_1974_R	ORF1ab	1974	SRR14312344	19389	T	G	1	2021-03-24	United States
ORF1ab_2613_C	ORF1ab	2613	SRR14312344	21304	C	T	1	2021-03-24	United States
S_367_F	S	367	SRR14312344	22661	G	T	0,0570033	2021-03-24	United States
S_614_G	S	614	SRR14312344	23403	A	G	0,998767	2021-03-24	United States
S_681_H	S	681	SRR14312344	23604	C	A	0,998689	2021-03-24	United States
ORF3a_57_H	ORF3a	57	SRR14312344	25563	G	T	0,999465	2021-03-24	United States
ORF3a_172_V	ORF3a	172	SRR14312344	25907	G	T	0,932829	2021-03-24	United States
ORF3a_223_I	ORF3a	223	SRR14312344	26060	C	T	0,996711	2021-03-24	United States
ORF8_24_L	ORF8	24	SRR14312344	27964	C	T	1	2021-03-24	United States
N_67_S	N	67	SRR14312344	28472	C	T	0,998147	2021-03-24	United States
N_199_L	N	199	SRR14312344	28869	C	T	0,998294	2021-03-24	United States
ORF1ab_913_D	ORF1ab	913	SRR14312345	3004	G	T	0,998581	2021-04-02	United States
ORF1ab_1001_I	ORF1ab	1001	SRR14312345	3267	C	T	0,999515	2021-04-02	United States
ORF1ab_1016_F	ORF1ab	1016	SRR14312345	3311	C	T	0,0739149	2021-04-02	United States
ORF1ab_1708_D	ORF1ab	1708	SRR14312345	5388	C	A	0,997498	2021-04-02	United States
ORF1ab_2230_T	ORF1ab	2230	SRR14312345	6954	T	C	1	2021-04-02	United States
ORF1ab_2259_I	ORF1ab	2259	SRR14312345	7042	G	T	0,96994	2021-04-02	United States
ORF1ab_3674_NA	ORF1ab	3674	SRR14312345	11287	G	-TCTGGTTTT	0,751479	2021-04-02	United States
ORF1ab_3677_L	ORF1ab	3677	SRR14312345	11296	T	G	1	2021-04-02	United States
ORF1ab_218_L	ORF1ab	218	SRR14312345	14120	C	T	0,999383	2021-04-02	United States
ORF1ab_314_L	ORF1ab	314	SRR14312345	14408	C	T	0,998818	2021-04-02	United States
S_68_NA	S	68	SRR14312345	21764	A	-TACATG	0,877934	2021-04-02	United States
S_143_NA	S	143	SRR14312345	21990	T	-TTA	0,927742	2021-04-02	United States
S_444_N	S	444	SRR14312345	22894	G	T	0,997145	2021-04-02	United States
S_501_Y	S	501	SRR14312345	23063	A	T	0,999473	2021-04-02	United States
S_570_D	S	570	SRR14312345	23271	C	A	0,998883	2021-04-02	United States
S_614_G	S	614	SRR14312345	23403	A	G	1	2021-04-02	United States
S_681_H	S	681	SRR14312345	23604	C	A	0,999575	2021-04-02	United States
S_716_I	S	716	SRR14312345	23709	C	T	0,999364	2021-04-02	United States
S_982_A	S	982	SRR14312345	24506	T	G	0,999049	2021-04-02	United States
S_1118_H	S	1118	SRR14312345	24914	G	C	1	2021-04-02	United States
ORF3a_240_S	ORF3a	240	SRR14312345	26110	C	T	0,99854	2021-04-02	United States
ORF8_27_*	ORF8	27	SRR14312345	27972	C	T	0,995299	2021-04-02	United States
ORF8_52_I	ORF8	52	SRR14312345	28048	G	T	0,999354	2021-04-02	United States
ORF8_68_*	ORF8	68	SRR14312345	28095	A	T	0,842137	2021-04-02	United States
ORF8_73_C	ORF8	73	SRR14312345	28111	A	G	0,998811	2021-04-02	United States
N_3_H	N	3	SRR14312345	28280	G	C	1	2021-04-02	United States
N_3_V	N	3	SRR14312345	28281	A	T	1	2021-04-02	United States
N_3_E	N	3	SRR14312345	28282	T	A	0,999199	2021-04-02	United States
N_203_K	N	203	SRR14312345	28881	G	A	0,997865	2021-04-02	United States
N_204_R	N	204	SRR14312345	28883	G	C	1	2021-04-02	United States
N_235_F	N	235	SRR14312345	28977	C	T	0,993668	2021-04-02	United States
ORF1ab_913_D	ORF1ab	913	SRR14312346	3004	G	T	0,998152	2021-04-02	United States
ORF1ab_1001_I	ORF1ab	1001	SRR14312346	3267	C	T	0,997718	2021-04-02	United States
ORF1ab_1708_D	ORF1ab	1708	SRR14312346	5388	C	A	0,995797	2021-04-02	United States
ORF1ab_2230_T	ORF1ab	2230	SRR14312346	6954	T	C	1	2021-04-02	United States
ORF1ab_2259_I	ORF1ab	2259	SRR14312346	7042	G	T	0,983193	2021-04-02	United States
ORF1ab_3674_NA	ORF1ab	3674	SRR14312346	11287	G	-TCTGGTTTT	0,769076	2021-04-02	United States
ORF1ab_218_L	ORF1ab	218	SRR14312346	14120	C	T	0,997721	2021-04-02	United States
ORF1ab_314_L	ORF1ab	314	SRR14312346	14408	C	T	1	2021-04-02	United States
S_68_NA	S	68	SRR14312346	21764	A	-TACATG	0,895178	2021-04-02	United States
S_143_NA	S	143	SRR14312346	21990	T	-TTA	0,863354	2021-04-02	United States
S_501_Y	S	501	SRR14312346	23063	A	T	0,998999	2021-04-02	United States
S_570_D	S	570	SRR14312346	23271	C	A	0,9991	2021-04-02	United States
S_614_G	S	614	SRR14312346	23403	A	G	1	2021-04-02	United States
S_681_H	S	681	SRR14312346	23604	C	A	0,999306	2021-04-02	United States
S_716_I	S	716	SRR14312346	23709	C	T	1	2021-04-02	United States
S_876_S	S	876	SRR14312346	24188	G	T	0,998152	2021-04-02	United States
S_982_A	S	982	SRR14312346	24506	T	G	1	2021-04-02	United States
S_1118_H	S	1118	SRR14312346	24914	G	C	0,99867	2021-04-02	United States
ORF3a_266_*	ORF3a	266	SRR14312346	26188	G	T	1	2021-04-02	United States
ORF7a_84_L	ORF7a	84	SRR14312346	27644	C	T	1	2021-04-02	United States
ORF7a_87_I	ORF7a	87	SRR14312346	27652	T	A	0,0576132	2021-04-02	United States
ORF8_27_*	ORF8	27	SRR14312346	27972	C	T	1	2021-04-02	United States
ORF8_41_V	ORF8	41	SRR14312346	28014	T	G	0,998823	2021-04-02	United States
ORF8_52_I	ORF8	52	SRR14312346	28048	G	T	0,998701	2021-04-02	United States
ORF8_68_*	ORF8	68	SRR14312346	28095	A	T	0,866992	2021-04-02	United States
ORF8_73_C	ORF8	73	SRR14312346	28111	A	G	0,998945	2021-04-02	United States
N_3_H	N	3	SRR14312346	28280	G	C	0,999754	2021-04-02	United States
N_3_V	N	3	SRR14312346	28281	A	T	0,999508	2021-04-02	United States
N_3_E	N	3	SRR14312346	28282	T	A	0,999016	2021-04-02	United States
N_203_K	N	203	SRR14312346	28881	G	A	0,997998	2021-04-02	United States
N_204_R	N	204	SRR14312346	28883	G	C	1	2021-04-02	United States
N_235_F	N	235	SRR14312346	28977	C	T	0,993746	2021-04-02	United States
ORF1ab_1001_I	ORF1ab	1001	SRR14312348	3267	C	T	1	2021-04-02	United States
ORF1ab_1708_D	ORF1ab	1708	SRR14312348	5388	C	A	0,997902	2021-04-02	United States
ORF1ab_2230_T	ORF1ab	2230	SRR14312348	6954	T	C	1	2021-04-02	United States
ORF1ab_3674_NA	ORF1ab	3674	SRR14312348	11287	G	-TCTGGTTTT	0,762361	2021-04-02	United States
ORF1ab_3677_L	ORF1ab	3677	SRR14312348	11296	T	G	1	2021-04-02	United States
ORF1ab_3966_R	ORF1ab	3966	SRR14312348	12162	A	G	0,998221	2021-04-02	United States
ORF1ab_314_L	ORF1ab	314	SRR14312348	14408	C	T	0,999327	2021-04-02	United States
ORF1ab_1383_R	ORF1ab	1383	SRR14312348	17615	A	G	0,99493	2021-04-02	United States
ORF1ab_2557_R	ORF1ab	2557	SRR14312348	21137	A	G	0,999157	2021-04-02	United States
ORF1ab_2663_NA	ORF1ab	2663	SRR14312348	21456	A	+G	0,051167	2021-04-02	United States
S_68_NA	S	68	SRR14312348	21764	A	-TACATG	0,875905	2021-04-02	United States
S_143_NA	S	143	SRR14312348	21990	T	-TTA	0,928694	2021-04-02	United States
S_501_Y	S	501	SRR14312348	23063	A	T	1	2021-04-02	United States
S_570_D	S	570	SRR14312348	23271	C	A	0,997711	2021-04-02	United States
S_614_G	S	614	SRR14312348	23403	A	G	0,999228	2021-04-02	United States
S_681_H	S	681	SRR14312348	23604	C	A	0,999288	2021-04-02	United States
S_716_I	S	716	SRR14312348	23709	C	T	0,99836	2021-04-02	United States
S_982_A	S	982	SRR14312348	24506	T	G	0,999619	2021-04-02	United States
S_1118_H	S	1118	SRR14312348	24914	G	C	0,99815	2021-04-02	United States
S_1191_N	S	1191	SRR14312348	25135	G	T	0,998747	2021-04-02	United States
ORF3a_33_V	ORF3a	33	SRR14312348	25490	C	T	0,999293	2021-04-02	United States
ORF7a_80_K	ORF7a	80	SRR14312348	27632	G	A	0,997708	2021-04-02	United States
ORF8_27_*	ORF8	27	SRR14312348	27972	C	T	0,998409	2021-04-02	United States
ORF8_52_I	ORF8	52	SRR14312348	28048	G	T	1	2021-04-02	United States
ORF8_73_C	ORF8	73	SRR14312348	28111	A	G	0,998795	2021-04-02	United States
N_3_H	N	3	SRR14312348	28280	G	C	0,998756	2021-04-02	United States
N_3_V	N	3	SRR14312348	28281	A	T	0,999059	2021-04-02	United States
N_3_E	N	3	SRR14312348	28282	T	A	0,997505	2021-04-02	United States
N_203_K	N	203	SRR14312348	28881	G	A	0,999478	2021-04-02	United States
N_204_R	N	204	SRR14312348	28883	G	C	1	2021-04-02	United States
N_235_F	N	235	SRR14312348	28977	C	T	0,99507	2021-04-02	United States
ORF1ab_1001_I	ORF1ab	1001	SRR14312349	3267	C	T	0,998667	2021-04-02	United States
ORF1ab_1708_D	ORF1ab	1708	SRR14312349	5388	C	A	0,995872	2021-04-02	United States
ORF1ab_2230_T	ORF1ab	2230	SRR14312349	6954	T	C	1	2021-04-02	United States
ORF1ab_3674_NA	ORF1ab	3674	SRR14312349	11287	G	-TCTGGTTTT	0,733802	2021-04-02	United States
ORF1ab_3677_L	ORF1ab	3677	SRR14312349	11296	T	G	0,988701	2021-04-02	United States
ORF1ab_3966_R	ORF1ab	3966	SRR14312349	12162	A	G	0,996878	2021-04-02	United States
ORF1ab_314_L	ORF1ab	314	SRR14312349	14408	C	T	1	2021-04-02	United States
ORF1ab_1383_R	ORF1ab	1383	SRR14312349	17615	A	G	0,991961	2021-04-02	United States
ORF1ab_2557_R	ORF1ab	2557	SRR14312349	21137	A	G	0,998795	2021-04-02	United States
S_68_NA	S	68	SRR14312349	21764	A	-TACATG	0,876268	2021-04-02	United States
S_143_NA	S	143	SRR14312349	21990	T	-TTA	0,896	2021-04-02	United States
S_501_Y	S	501	SRR14312349	23063	A	T	1	2021-04-02	United States
S_570_D	S	570	SRR14312349	23271	C	A	0,997733	2021-04-02	United States
S_614_G	S	614	SRR14312349	23403	A	G	1	2021-04-02	United States
S_681_H	S	681	SRR14312349	23604	C	A	0,99655	2021-04-02	United States
S_716_I	S	716	SRR14312349	23709	C	T	1	2021-04-02	United States
S_982_A	S	982	SRR14312349	24506	T	G	1	2021-04-02	United States
S_1118_H	S	1118	SRR14312349	24914	G	C	0,999093	2021-04-02	United States
S_1191_N	S	1191	SRR14312349	25135	G	T	0,997693	2021-04-02	United States
ORF3a_33_V	ORF3a	33	SRR14312349	25490	C	T	0,999505	2021-04-02	United States
ORF7a_80_K	ORF7a	80	SRR14312349	27632	G	A	0,998197	2021-04-02	United States
ORF8_27_*	ORF8	27	SRR14312349	27972	C	T	0,997877	2021-04-02	United States
ORF8_52_I	ORF8	52	SRR14312349	28048	G	T	0,997886	2021-04-02	United States
ORF8_73_C	ORF8	73	SRR14312349	28111	A	G	0,997682	2021-04-02	United States
N_3_H	N	3	SRR14312349	28280	G	C	0,998844	2021-04-02	United States
N_3_V	N	3	SRR14312349	28281	A	T	0,999128	2021-04-02	United States
N_3_E	N	3	SRR14312349	28282	T	A	0,999127	2021-04-02	United States
N_203_K	N	203	SRR14312349	28881	G	A	0,999331	2021-04-02	United States
N_204_R	N	204	SRR14312349	28883	G	C	0,998047	2021-04-02	United States
N_235_F	N	235	SRR14312349	28977	C	T	0,992049	2021-04-02	United States
ORF1ab_265_I	ORF1ab	265	SRR14312350	1059	C	T	0,999688	2021-04-02	United States
ORF1ab_3162_R	ORF1ab	3162	SRR14312350	9750	A	G	0,997596	2021-04-02	United States
ORF1ab_3352_F	ORF1ab	3352	SRR14312350	10319	C	T	0,999084	2021-04-02	United States
ORF1ab_314_L	ORF1ab	314	SRR14312350	14408	C	T	0,999694	2021-04-02	United States
ORF1ab_596_I	ORF1ab	596	SRR14312350	15253	G	A	0,998713	2021-04-02	United States
ORF1ab_1653_D	ORF1ab	1653	SRR14312350	18424	A	G	0,999262	2021-04-02	United States
ORF1ab_2613_C	ORF1ab	2613	SRR14312350	21304	C	T	0,99949	2021-04-02	United States
ORF1ab_2663_NA	ORF1ab	2663	SRR14312350	21456	A	+G	0,0689655	2021-04-02	United States
S_614_G	S	614	SRR14312350	23403	A	G	0,999293	2021-04-02	United States
ORF3a_57_H	ORF3a	57	SRR14312350	25563	G	T	0,998603	2021-04-02	United States
ORF3a_172_V	ORF3a	172	SRR14312350	25907	G	T	0,998039	2021-04-02	United States
E_21_V	E	21	SRR14312350	26305	C	G	0,998436	2021-04-02	United States
M_70_F	M	70	SRR14312350	26730	G	T	0,998413	2021-04-02	United States
ORF8_24_L	ORF8	24	SRR14312350	27964	C	T	1	2021-04-02	United States
N_67_S	N	67	SRR14312350	28472	C	T	0,999549	2021-04-02	United States
N_199_L	N	199	SRR14312350	28869	C	T	0,998408	2021-04-02	United States
N_362_I	N	362	SRR14312350	29358	C	T	0,991814	2021-04-02	United States
N_378_Q	N	378	SRR14312350	29405	G	C	1	2021-04-02	United States
ORF1ab_690_V	ORF1ab	690	SRR14312352	2334	C	T	0,997647	2021-04-02	United States
ORF1ab_1001_I	ORF1ab	1001	SRR14312352	3267	C	T	0,998135	2021-04-02	United States
ORF1ab_1708_D	ORF1ab	1708	SRR14312352	5388	C	A	0,994263	2021-04-02	United States
ORF1ab_2230_T	ORF1ab	2230	SRR14312352	6954	T	C	1	2021-04-02	United States
ORF1ab_2780_L	ORF1ab	2780	SRR14312352	8603	T	C	0,993548	2021-04-02	United States
ORF1ab_3674_NA	ORF1ab	3674	SRR14312352	11287	G	-TCTGGTTTT	0,763426	2021-04-02	United States
ORF1ab_3677_L	ORF1ab	3677	SRR14312352	11296	T	G	1	2021-04-02	United States
ORF1ab_314_L	ORF1ab	314	SRR14312352	14408	C	T	0,997721	2021-04-02	United States
ORF1ab_970_L	ORF1ab	970	SRR14312352	16376	C	T	0,997875	2021-04-02	United States
ORF1ab_1383_R	ORF1ab	1383	SRR14312352	17615	A	G	0,995263	2021-04-02	United States
S_68_NA	S	68	SRR14312352	21764	A	-TACATG	0,89172	2021-04-02	United States
S_143_NA	S	143	SRR14312352	21990	T	-TTA	0,934046	2021-04-02	United States
S_501_Y	S	501	SRR14312352	23063	A	T	0,998662	2021-04-02	United States
S_570_D	S	570	SRR14312352	23271	C	A	0,999531	2021-04-02	United States
S_614_G	S	614	SRR14312352	23403	A	G	0,998074	2021-04-02	United States
S_681_H	S	681	SRR14312352	23604	C	A	1	2021-04-02	United States
S_716_I	S	716	SRR14312352	23709	C	T	0,999168	2021-04-02	United States
S_982_A	S	982	SRR14312352	24506	T	G	1	2021-04-02	United States
S_1118_H	S	1118	SRR14312352	24914	G	C	0,999245	2021-04-02	United States
ORF3a_15_F	ORF3a	15	SRR14312352	25437	G	T	0,99799	2021-04-02	United States
ORF3a_22_Y	ORF3a	22	SRR14312352	25456	G	T	0,0912519	2021-04-02	United States
ORF8_27_*	ORF8	27	SRR14312352	27972	C	T	1	2021-04-02	United States
ORF8_52_I	ORF8	52	SRR14312352	28048	G	T	1	2021-04-02	United States
ORF8_73_C	ORF8	73	SRR14312352	28111	A	G	0,999232	2021-04-02	United States
N_3_H	N	3	SRR14312352	28280	G	C	0,999114	2021-04-02	United States
N_3_V	N	3	SRR14312352	28281	A	T	0,999105	2021-04-02	United States
N_3_E	N	3	SRR14312352	28282	T	A	0,99778	2021-04-02	United States
N_203_K	N	203	SRR14312352	28881	G	A	1	2021-04-02	United States
N_204_R	N	204	SRR14312352	28883	G	C	1	2021-04-02	United States
N_235_F	N	235	SRR14312352	28977	C	T	0,99936	2021-04-02	United States
N_239_K	N	239	SRR14312352	28988	C	A	0,951559	2021-04-02	United States
ORF1ab_1188_L	ORF1ab	1188	SRR14312353	3828	C	T	0,989906	2021-04-02	United States
ORF1ab_1795_Q	ORF1ab	1795	SRR14312353	5648	A	C	0,99881	2021-04-02	United States
ORF1ab_3674_NA	ORF1ab	3674	SRR14312353	11287	G	-TCTGGTTTT	0,754357	2021-04-02	United States
ORF1ab_3677_L	ORF1ab	3677	SRR14312353	11296	T	G	1	2021-04-02	United States
ORF1ab_314_L	ORF1ab	314	SRR14312353	14408	C	T	0,998759	2021-04-02	United States
ORF1ab_1264_D	ORF1ab	1264	SRR14312353	17259	G	T	0,997614	2021-04-02	United States
ORF1ab_2663_NA	ORF1ab	2663	SRR14312353	21456	A	+G	0,0613811	2021-04-02	United States
S_54_F	S	54	SRR14312353	21724	G	T	0,965986	2021-04-02	United States
S_138_Y	S	138	SRR14312353	21974	G	T	0,992991	2021-04-02	United States
S_417_T	S	417	SRR14312353	22812	A	C	0,986327	2021-04-02	United States
S_484_K	S	484	SRR14312353	23012	G	A	1	2021-04-02	United States
S_501_Y	S	501	SRR14312353	23063	A	T	1	2021-04-02	United States
S_614_G	S	614	SRR14312353	23403	A	G	0,998896	2021-04-02	United States
S_655_Y	S	655	SRR14312353	23525	C	T	0,99555	2021-04-02	United States
S_1027_I	S	1027	SRR14312353	24642	C	T	0,994658	2021-04-02	United States
S_1176_F	S	1176	SRR14312353	25088	G	T	0,99547	2021-04-02	United States
ORF3a_253_P	ORF3a	253	SRR14312353	26149	T	C	0,997658	2021-04-02	United States
ORF6_20_K	ORF6	20	SRR14312353	27260	G	A	0,417616	2021-04-02	United States
ORF8_92_K	ORF8	92	SRR14312353	28167	G	A	0,998774	2021-04-02	United States
N_27_Y	N	27	SRR14312353	28352	A	T	0,0697436	2021-04-02	United States
N_80_R	N	80	SRR14312353	28512	C	G	1	2021-04-02	United States
N_202_C	N	202	SRR14312353	28877	A	T	0,996273	2021-04-02	United States
N_202_T	N	202	SRR14312353	28878	G	C	1	2021-04-02	United States
N_203_K	N	203	SRR14312353	28881	G	A	0,996183	2021-04-02	United States
N_204_R	N	204	SRR14312353	28883	G	C	1	2021-04-02	United States
ORF1ab_690_V	ORF1ab	690	SRR14312354	2334	C	T	1	2021-04-02	United States
ORF1ab_1001_I	ORF1ab	1001	SRR14312354	3267	C	T	0,99915	2021-04-02	United States
ORF1ab_1708_D	ORF1ab	1708	SRR14312354	5388	C	A	0,997085	2021-04-02	United States
ORF1ab_2230_T	ORF1ab	2230	SRR14312354	6954	T	C	1	2021-04-02	United States
ORF1ab_2780_L	ORF1ab	2780	SRR14312354	8603	T	C	0,995733	2021-04-02	United States
ORF1ab_3674_NA	ORF1ab	3674	SRR14312354	11287	G	-TCTGGTTTT	0,778138	2021-04-02	United States
ORF1ab_314_L	ORF1ab	314	SRR14312354	14408	C	T	1	2021-04-02	United States
ORF1ab_1383_R	ORF1ab	1383	SRR14312354	17615	A	G	0,995437	2021-04-02	United States
ORF1ab_2663_NA	ORF1ab	2663	SRR14312354	21456	A	+G	0,0587276	2021-04-02	United States
S_68_NA	S	68	SRR14312354	21764	A	-TACATG	0,883607	2021-04-02	United States
S_143_NA	S	143	SRR14312354	21990	T	-TTA	0,886403	2021-04-02	United States
S_501_Y	S	501	SRR14312354	23063	A	T	0,999464	2021-04-02	United States
S_570_D	S	570	SRR14312354	23271	C	A	0,997865	2021-04-02	United States
S_614_G	S	614	SRR14312354	23403	A	G	0,999579	2021-04-02	United States
S_681_H	S	681	SRR14312354	23604	C	A	1	2021-04-02	United States
S_716_I	S	716	SRR14312354	23709	C	T	0,998327	2021-04-02	United States
S_982_A	S	982	SRR14312354	24506	T	G	0,999516	2021-04-02	United States
S_1118_H	S	1118	SRR14312354	24914	G	C	0,999169	2021-04-02	United States
ORF3a_15_F	ORF3a	15	SRR14312354	25437	G	T	1	2021-04-02	United States
ORF8_27_*	ORF8	27	SRR14312354	27972	C	T	0,998813	2021-04-02	United States
ORF8_52_I	ORF8	52	SRR14312354	28048	G	T	1	2021-04-02	United States
ORF8_73_C	ORF8	73	SRR14312354	28111	A	G	0,999149	2021-04-02	United States
N_3_H	N	3	SRR14312354	28280	G	C	0,998911	2021-04-02	United States
N_3_V	N	3	SRR14312354	28281	A	T	0,998909	2021-04-02	United States
N_3_E	N	3	SRR14312354	28282	T	A	0,999728	2021-04-02	United States
N_203_K	N	203	SRR14312354	28881	G	A	0,99943	2021-04-02	United States
N_204_R	N	204	SRR14312354	28883	G	C	1	2021-04-02	United States
N_235_F	N	235	SRR14312354	28977	C	T	0,996659	2021-04-02	United States
ORF1ab_370_R	ORF1ab	370	SRR14312358	1373	T	C	0,0803213	2021-04-02	United States
ORF1ab_1001_I	ORF1ab	1001	SRR14312358	3267	C	T	1	2021-04-02	United States
ORF1ab_1401_I	ORF1ab	1401	SRR14312358	4467	C	T	1	2021-04-02	United States
ORF1ab_1478_P	ORF1ab	1478	SRR14312358	4697	T	C	0,0818966	2021-04-02	United States
ORF1ab_1708_D	ORF1ab	1708	SRR14312358	5388	C	A	0,99823	2021-04-02	United States
ORF1ab_1851_NA	ORF1ab	1851	SRR14312358	5818	T	-TTAC	0,0698186	2021-04-02	United States
ORF1ab_3603_NA	ORF1ab	3603	SRR14312358	11074	C	-T	0,0914286	2021-04-02	United States
ORF1ab_3674_NA	ORF1ab	3674	SRR14312358	11287	G	-TCTGGTTTT	0,731111	2021-04-02	United States
ORF1ab_3887_S	ORF1ab	3887	SRR14312358	11925	T	C	0,088	2021-04-02	United States
ORF1ab_3895_Y	ORF1ab	3895	SRR14312358	11948	C	T	0,14977	2021-04-02	United States
ORF1ab_257_V	ORF1ab	257	SRR14312358	14236	A	G	0,999737	2021-04-02	United States
ORF1ab_314_L	ORF1ab	314	SRR14312358	14408	C	T	1	2021-04-02	United States
ORF1ab_643_L	ORF1ab	643	SRR14312358	15396	C	A	0,079566	2021-04-02	United States
ORF1ab_2498_S	ORF1ab	2498	SRR14312358	20960	A	G	1	2021-04-02	United States
S_68_NA	S	68	SRR14312358	21764	A	-TACATG	0,873239	2021-04-02	United States
S_98_F	S	98	SRR14312358	21855	C	T	1	2021-04-02	United States
S_143_NA	S	143	SRR14312358	21990	T	-TTA	0,903955	2021-04-02	United States
S_501_Y	S	501	SRR14312358	23063	A	T	1	2021-04-02	United States
S_570_D	S	570	SRR14312358	23271	C	A	0,999103	2021-04-02	United States
S_614_G	S	614	SRR14312358	23403	A	G	1	2021-04-02	United States
S_681_H	S	681	SRR14312358	23604	C	A	1	2021-04-02	United States
S_716_I	S	716	SRR14312358	23709	C	T	0,998741	2021-04-02	United States
S_982_A	S	982	SRR14312358	24506	T	G	1	2021-04-02	United States
S_1118_H	S	1118	SRR14312358	24914	G	C	0,999321	2021-04-02	United States
S_1137_A	S	1137	SRR14312358	24972	T	C	0,245249	2021-04-02	United States
ORF7a_87_I	ORF7a	87	SRR14312358	27652	T	A	0,0614035	2021-04-02	United States
ORF8_27_*	ORF8	27	SRR14312358	27972	C	T	0,999101	2021-04-02	United States
ORF8_52_I	ORF8	52	SRR14312358	28048	G	T	0,999168	2021-04-02	United States
ORF8_73_C	ORF8	73	SRR14312358	28111	A	G	0,999039	2021-04-02	United States
N_3_H	N	3	SRR14312358	28280	G	C	0,999712	2021-04-02	United States
N_3_V	N	3	SRR14312358	28281	A	T	0,999856	2021-04-02	United States
N_3_E	N	3	SRR14312358	28282	T	A	0,998411	2021-04-02	United States
N_203_K	N	203	SRR14312358	28881	G	A	0,997821	2021-04-02	United States
N_204_R	N	204	SRR14312358	28883	G	C	1	2021-04-02	United States
N_235_F	N	235	SRR14312358	28977	C	T	0,990066	2021-04-02	United States
N_365_L	N	365	SRR14312358	29367	C	T	0,993737	2021-04-02	United States
ORF1ab_646_R	ORF1ab	646	SRR14312359	2201	T	A	0,994321	2021-04-02	United States
ORF1ab_1001_I	ORF1ab	1001	SRR14312359	3267	C	T	0,995893	2021-04-02	United States
ORF1ab_1223_A	ORF1ab	1223	SRR14312359	3933	A	C	0,998774	2021-04-02	United States
ORF1ab_1708_D	ORF1ab	1708	SRR14312359	5388	C	A	0,997493	2021-04-02	United States
ORF1ab_2230_T	ORF1ab	2230	SRR14312359	6954	T	C	1	2021-04-02	United States
ORF1ab_3674_NA	ORF1ab	3674	SRR14312359	11287	G	-TCTGGTTTT	0,773292	2021-04-02	United States
ORF1ab_3677_L	ORF1ab	3677	SRR14312359	11296	T	G	0,987879	2021-04-02	United States
ORF1ab_3829_F	ORF1ab	3829	SRR14312359	11750	C	T	0,997555	2021-04-02	United States
ORF1ab_314_L	ORF1ab	314	SRR14312359	14408	C	T	0,999663	2021-04-02	United States
ORF1ab_2663_NA	ORF1ab	2663	SRR14312359	21456	A	+G	0,0503751	2021-04-02	United States
S_68_NA	S	68	SRR14312359	21764	A	-TACATG	0,871711	2021-04-02	United States
S_143_NA	S	143	SRR14312359	21990	T	-TTA	0,943445	2021-04-02	United States
S_501_Y	S	501	SRR14312359	23063	A	T	0,999117	2021-04-02	United States
S_570_D	S	570	SRR14312359	23271	C	A	0,998522	2021-04-02	United States
S_614_G	S	614	SRR14312359	23403	A	G	0,9991	2021-04-02	United States
S_681_H	S	681	SRR14312359	23604	C	A	0,999288	2021-04-02	United States
S_716_I	S	716	SRR14312359	23709	C	T	0,99947	2021-04-02	United States
S_982_A	S	982	SRR14312359	24506	T	G	0,9996	2021-04-02	United States
S_1118_H	S	1118	SRR14312359	24914	G	C	0,99851	2021-04-02	United States
M_124_F	M	124	SRR14312359	26892	C	T	0,99415	2021-04-02	United States
ORF8_27_*	ORF8	27	SRR14312359	27972	C	T	0,997779	2021-04-02	United States
ORF8_52_I	ORF8	52	SRR14312359	28048	G	T	0,997467	2021-04-02	United States
ORF8_73_C	ORF8	73	SRR14312359	28111	A	G	0,9985	2021-04-02	United States
N_3_H	N	3	SRR14312359	28280	G	C	0,999412	2021-04-02	United States
N_3_V	N	3	SRR14312359	28281	A	T	0,998532	2021-04-02	United States
N_3_E	N	3	SRR14312359	28282	T	A	0,998534	2021-04-02	United States
N_203_K	N	203	SRR14312359	28881	G	A	0,999366	2021-04-02	United States
N_204_R	N	204	SRR14312359	28883	G	C	0,998736	2021-04-02	United States
N_235_F	N	235	SRR14312359	28977	C	T	0,993033	2021-04-02	United States
ORF1ab_690_V	ORF1ab	690	SRR14312360	2334	C	T	0,996835	2021-04-02	United States
ORF1ab_1001_I	ORF1ab	1001	SRR14312360	3267	C	T	0,999342	2021-04-02	United States
ORF1ab_1708_D	ORF1ab	1708	SRR14312360	5388	C	A	0,997682	2021-04-02	United States
ORF1ab_2230_T	ORF1ab	2230	SRR14312360	6954	T	C	1	2021-04-02	United States
ORF1ab_2780_L	ORF1ab	2780	SRR14312360	8603	T	C	0,995742	2021-04-02	United States
ORF1ab_3674_NA	ORF1ab	3674	SRR14312360	11287	G	-TCTGGTTTT	0,74748	2021-04-02	United States
ORF1ab_314_L	ORF1ab	314	SRR14312360	14408	C	T	0,998666	2021-04-02	United States
ORF1ab_1383_R	ORF1ab	1383	SRR14312360	17615	A	G	0,994254	2021-04-02	United States
ORF1ab_2090_Y	ORF1ab	2090	SRR14312360	19735	G	T	1	2021-04-02	United States
ORF1ab_2663_NA	ORF1ab	2663	SRR14312360	21456	A	+G	0,0523649	2021-04-02	United States
S_68_NA	S	68	SRR14312360	21764	A	-TACATG	0,848676	2021-04-02	United States
S_143_NA	S	143	SRR14312360	21990	T	-TTA	0,84168	2021-04-02	United States
S_501_Y	S	501	SRR14312360	23063	A	T	0,998752	2021-04-02	United States
S_570_D	S	570	SRR14312360	23271	C	A	0,998758	2021-04-02	United States
S_614_G	S	614	SRR14312360	23403	A	G	1	2021-04-02	United States
S_681_H	S	681	SRR14312360	23604	C	A	0,999757	2021-04-02	United States
S_716_I	S	716	SRR14312360	23709	C	T	1	2021-04-02	United States
S_982_A	S	982	SRR14312360	24506	T	G	0,998365	2021-04-02	United States
S_1118_H	S	1118	SRR14312360	24914	G	C	0,999566	2021-04-02	United States
ORF3a_15_F	ORF3a	15	SRR14312360	25437	G	T	0,998794	2021-04-02	United States
ORF8_27_*	ORF8	27	SRR14312360	27972	C	T	0,999081	2021-04-02	United States
ORF8_52_I	ORF8	52	SRR14312360	28048	G	T	1	2021-04-02	United States
ORF8_73_C	ORF8	73	SRR14312360	28111	A	G	0,998916	2021-04-02	United States
N_3_H	N	3	SRR14312360	28280	G	C	0,998974	2021-04-02	United States
N_3_V	N	3	SRR14312360	28281	A	T	0,998588	2021-04-02	United States
N_3_E	N	3	SRR14312360	28282	T	A	0,998458	2021-04-02	United States
N_19_E	N	19	SRR14312360	28329	G	A	0,29971	2021-04-02	United States
N_203_K	N	203	SRR14312360	28881	G	A	0,999279	2021-04-02	United States
N_204_R	N	204	SRR14312360	28883	G	C	1	2021-04-02	United States
N_235_F	N	235	SRR14312360	28977	C	T	0,994964	2021-04-02	United States
ORF1ab_1188_L	ORF1ab	1188	SRR14312361	3828	C	T	0,984889	2021-04-02	United States
ORF1ab_1795_Q	ORF1ab	1795	SRR14312361	5648	A	C	0,997767	2021-04-02	United States
ORF1ab_3674_NA	ORF1ab	3674	SRR14312361	11287	G	-TCTGGTTTT	0,727245	2021-04-02	United States
ORF1ab_3677_L	ORF1ab	3677	SRR14312361	11296	T	G	1	2021-04-02	United States
ORF1ab_314_L	ORF1ab	314	SRR14312361	14408	C	T	0,99897	2021-04-02	United States
ORF1ab_1264_D	ORF1ab	1264	SRR14312361	17259	G	T	0,99781	2021-04-02	United States
ORF1ab_2178_F	ORF1ab	2178	SRR14312361	19999	G	T	1	2021-04-02	United States
S_18_F	S	18	SRR14312361	21614	C	T	1	2021-04-02	United States
S_20_N	S	20	SRR14312361	21621	C	A	0,997135	2021-04-02	United States
S_26_S	S	26	SRR14312361	21638	C	T	1	2021-04-02	United States
S_138_Y	S	138	SRR14312361	21974	G	T	0,980337	2021-04-02	United States
S_417_T	S	417	SRR14312361	22812	A	C	0,98956	2021-04-02	United States
S_484_K	S	484	SRR14312361	23012	G	A	1	2021-04-02	United States
S_501_Y	S	501	SRR14312361	23063	A	T	1	2021-04-02	United States
S_614_G	S	614	SRR14312361	23403	A	G	0,998457	2021-04-02	United States
S_655_Y	S	655	SRR14312361	23525	C	T	0,991288	2021-04-02	United States
S_1027_I	S	1027	SRR14312361	24642	C	T	0,995411	2021-04-02	United States
S_1176_F	S	1176	SRR14312361	25088	G	T	0,995746	2021-04-02	United States
ORF3a_253_P	ORF3a	253	SRR14312361	26149	T	C	0,995839	2021-04-02	United States
ORF6_2_S	ORF6	2	SRR14312361	27206	T	C	0,979917	2021-04-02	United States
ORF8_92_K	ORF8	92	SRR14312361	28167	G	A	0,998217	2021-04-02	United States
N_80_R	N	80	SRR14312361	28512	C	G	0,998139	2021-04-02	United States
N_178_S	N	178	SRR14312361	28805	G	A	0,998851	2021-04-02	United States
N_202_C	N	202	SRR14312361	28877	A	T	1	2021-04-02	United States
N_202_T	N	202	SRR14312361	28878	G	C	1	2021-04-02	United States
N_203_K	N	203	SRR14312361	28881	G	A	0,999204	2021-04-02	United States
N_204_R	N	204	SRR14312361	28883	G	C	1	2021-04-02	United States
ORF1ab_690_V	ORF1ab	690	SRR14312362	2334	C	T	1	2021-04-02	United States
ORF1ab_1001_I	ORF1ab	1001	SRR14312362	3267	C	T	0,999674	2021-04-02	United States
ORF1ab_1094_NA	ORF1ab	1094	SRR14312362	3545	A	-ATG	0,0503597	2021-04-02	United States
ORF1ab_1708_D	ORF1ab	1708	SRR14312362	5388	C	A	0,998401	2021-04-02	United States
ORF1ab_2230_T	ORF1ab	2230	SRR14312362	6954	T	C	1	2021-04-02	United States
ORF1ab_2780_L	ORF1ab	2780	SRR14312362	8603	T	C	0,995693	2021-04-02	United States
ORF1ab_3674_NA	ORF1ab	3674	SRR14312362	11287	G	-TCTGGTTTT	0,774038	2021-04-02	United States
ORF1ab_314_L	ORF1ab	314	SRR14312362	14408	C	T	0,999316	2021-04-02	United States
ORF1ab_319_T	ORF1ab	319	SRR14312362	14422	C	A	1	2021-04-02	United States
ORF1ab_1383_R	ORF1ab	1383	SRR14312362	17615	A	G	0,997076	2021-04-02	United States
S_68_NA	S	68	SRR14312362	21764	A	-TACATG	0,907483	2021-04-02	United States
S_143_NA	S	143	SRR14312362	21990	T	-TTA	0,863874	2021-04-02	United States
S_501_Y	S	501	SRR14312362	23063	A	T	1	2021-04-02	United States
S_570_D	S	570	SRR14312362	23271	C	A	0,999561	2021-04-02	United States
S_614_G	S	614	SRR14312362	23403	A	G	1	2021-04-02	United States
S_681_H	S	681	SRR14312362	23604	C	A	1	2021-04-02	United States
S_716_I	S	716	SRR14312362	23709	C	T	1	2021-04-02	United States
S_982_A	S	982	SRR14312362	24506	T	G	1	2021-04-02	United States
S_1118_H	S	1118	SRR14312362	24914	G	C	0,999188	2021-04-02	United States
ORF3a_15_F	ORF3a	15	SRR14312362	25437	G	T	0,999788	2021-04-02	United States
ORF8_27_*	ORF8	27	SRR14312362	27972	C	T	0,999338	2021-04-02	United States
ORF8_52_I	ORF8	52	SRR14312362	28048	G	T	0,999013	2021-04-02	United States
ORF8_73_C	ORF8	73	SRR14312362	28111	A	G	0,99844	2021-04-02	United States
N_3_H	N	3	SRR14312362	28280	G	C	0,999502	2021-04-02	United States
N_3_V	N	3	SRR14312362	28281	A	T	0,998876	2021-04-02	United States
N_3_E	N	3	SRR14312362	28282	T	A	0,999127	2021-04-02	United States
N_203_K	N	203	SRR14312362	28881	G	A	0,999023	2021-04-02	United States
N_204_R	N	204	SRR14312362	28883	G	C	0,999033	2021-04-02	United States
N_235_F	N	235	SRR14312362	28977	C	T	0,993025	2021-04-02	United States
ORF1ab_265_I	ORF1ab	265	SRR14312363	1059	C	T	0,999076	2021-04-02	United States
ORF1ab_1610_R	ORF1ab	1610	SRR14312363	5094	A	G	1	2021-04-02	United States
ORF1ab_2192_V	ORF1ab	2192	SRR14312363	6840	C	T	0,928783	2021-04-02	United States
ORF1ab_2606_I	ORF1ab	2606	SRR14312363	8083	G	A	0,99956	2021-04-02	United States
ORF1ab_3352_F	ORF1ab	3352	SRR14312363	10319	C	T	0,997546	2021-04-02	United States
ORF1ab_4159_I	ORF1ab	4159	SRR14312363	12741	C	T	0,998815	2021-04-02	United States
ORF1ab_314_L	ORF1ab	314	SRR14312363	14408	C	T	0,999369	2021-04-02	United States
ORF1ab_1653_D	ORF1ab	1653	SRR14312363	18424	A	G	1	2021-04-02	United States
ORF1ab_2613_C	ORF1ab	2613	SRR14312363	21304	C	T	0,99955	2021-04-02	United States
S_5_F	S	5	SRR14312363	21575	C	T	1	2021-04-02	United States
S_614_G	S	614	SRR14312363	23403	A	G	0,998438	2021-04-02	United States
S_677_H	S	677	SRR14312363	23593	G	T	0,998841	2021-04-02	United States
ORF3a_57_H	ORF3a	57	SRR14312363	25563	G	T	0,99864	2021-04-02	United States
ORF3a_172_V	ORF3a	172	SRR14312363	25907	G	T	0,957707	2021-04-02	United States
ORF8_24_L	ORF8	24	SRR14312363	27964	C	T	1	2021-04-02	United States
ORF8_120_V	ORF8	120	SRR14312363	28251	T	G	0,966341	2021-04-02	United States
ORF8_121_L	ORF8	121	SRR14312363	28254	A	C	0,992388	2021-04-02	United States
N_67_S	N	67	SRR14312363	28472	C	T	0,999423	2021-04-02	United States
N_199_L	N	199	SRR14312363	28869	C	T	0,997748	2021-04-02	United States
N_377_Y	N	377	SRR14312363	29402	G	T	0,999517	2021-04-02	United States
ORF1ab_1001_I	ORF1ab	1001	SRR14312364	3267	C	T	0,99917	2021-04-02	United States
ORF1ab_1708_D	ORF1ab	1708	SRR14312364	5388	C	A	0,996938	2021-04-02	United States
ORF1ab_2230_T	ORF1ab	2230	SRR14312364	6954	T	C	0,997602	2021-04-02	United States
ORF1ab_2615_I	ORF1ab	2615	SRR14312364	8109	C	T	0,995374	2021-04-02	United States
ORF1ab_3674_NA	ORF1ab	3674	SRR14312364	11287	G	-TCTGGTTTT	0,734743	2021-04-02	United States
ORF1ab_3677_L	ORF1ab	3677	SRR14312364	11296	T	G	1	2021-04-02	United States
ORF1ab_314_L	ORF1ab	314	SRR14312364	14408	C	T	0,999495	2021-04-02	United States
ORF1ab_1083_E	ORF1ab	1083	SRR14312364	16716	C	G	1	2021-04-02	United States
S_3_NA	S	3	SRR14312364	21569	G	+T	0,059322	2021-04-02	United States
S_5_F	S	5	SRR14312364	21575	C	T	1	2021-04-02	United States
S_68_NA	S	68	SRR14312364	21764	A	-TACATG	0,889336	2021-04-02	United States
S_143_NA	S	143	SRR14312364	21990	T	-TTA	0,911565	2021-04-02	United States
S_221_L	S	221	SRR14312364	22224	C	T	0,998575	2021-04-02	United States
S_501_Y	S	501	SRR14312364	23063	A	T	0,998762	2021-04-02	United States
S_570_D	S	570	SRR14312364	23271	C	A	0,995933	2021-04-02	United States
S_614_G	S	614	SRR14312364	23403	A	G	1	2021-04-02	United States
S_681_H	S	681	SRR14312364	23604	C	A	0,999534	2021-04-02	United States
S_716_I	S	716	SRR14312364	23709	C	T	1	2021-04-02	United States
S_982_A	S	982	SRR14312364	24506	T	G	0,999095	2021-04-02	United States
S_1118_H	S	1118	SRR14312364	24914	G	C	0,998586	2021-04-02	United States
S_1188_D	S	1188	SRR14312364	25126	G	T	0,999493	2021-04-02	United States
ORF3a_151_I	ORF3a	151	SRR14312364	25844	C	T	0,995035	2021-04-02	United States
ORF7a_62_*	ORF7a	62	SRR14312364	27577	C	T	0,998332	2021-04-02	United States
ORF8_27_*	ORF8	27	SRR14312364	27972	C	T	0,998408	2021-04-02	United States
ORF8_52_I	ORF8	52	SRR14312364	28048	G	T	0,997671	2021-04-02	United States
ORF8_73_C	ORF8	73	SRR14312364	28111	A	G	0,997773	2021-04-02	United States
N_3_H	N	3	SRR14312364	28280	G	C	0,998408	2021-04-02	United States
N_3_V	N	3	SRR14312364	28281	A	T	0,998414	2021-04-02	United States
N_3_E	N	3	SRR14312364	28282	T	A	0,997622	2021-04-02	United States
N_203_K	N	203	SRR14312364	28881	G	A	0,998299	2021-04-02	United States
N_204_R	N	204	SRR14312364	28883	G	C	1	2021-04-02	United States
N_235_F	N	235	SRR14312364	28977	C	T	0,993841	2021-04-02	United States
ORF1ab_265_I	ORF1ab	265	SRR14312365	1059	C	T	1	2021-04-02	United States
ORF1ab_3162_R	ORF1ab	3162	SRR14312365	9750	A	G	0,998763	2021-04-02	United States
ORF1ab_3352_F	ORF1ab	3352	SRR14312365	10319	C	T	0,998206	2021-04-02	United States
ORF1ab_314_L	ORF1ab	314	SRR14312365	14408	C	T	0,999277	2021-04-02	United States
ORF1ab_596_I	ORF1ab	596	SRR14312365	15253	G	A	0,998151	2021-04-02	United States
ORF1ab_1653_D	ORF1ab	1653	SRR14312365	18424	A	G	1	2021-04-02	United States
ORF1ab_2613_C	ORF1ab	2613	SRR14312365	21304	C	T	0,998375	2021-04-02	United States
S_614_G	S	614	SRR14312365	23403	A	G	0,999498	2021-04-02	United States
ORF3a_57_H	ORF3a	57	SRR14312365	25563	G	T	0,999263	2021-04-02	United States
ORF3a_172_V	ORF3a	172	SRR14312365	25907	G	T	0,998088	2021-04-02	United States
E_21_V	E	21	SRR14312365	26305	C	G	0,998885	2021-04-02	United States
M_70_F	M	70	SRR14312365	26730	G	T	0,999143	2021-04-02	United States
ORF8_24_L	ORF8	24	SRR14312365	27964	C	T	1	2021-04-02	United States
N_67_S	N	67	SRR14312365	28472	C	T	1	2021-04-02	United States
N_199_L	N	199	SRR14312365	28869	C	T	0,999001	2021-04-02	United States
N_362_I	N	362	SRR14312365	29358	C	T	0,987465	2021-04-02	United States
N_378_Q	N	378	SRR14312365	29405	G	C	1	2021-04-02	United States
ORF1ab_730_F	ORF1ab	730	SRR14312366	2453	C	T	1	2021-04-02	United States
ORF1ab_1001_I	ORF1ab	1001	SRR14312366	3267	C	T	0,996797	2021-04-02	United States
ORF1ab_1708_D	ORF1ab	1708	SRR14312366	5388	C	A	0,998422	2021-04-02	United States
ORF1ab_2230_T	ORF1ab	2230	SRR14312366	6954	T	C	1	2021-04-02	United States
ORF1ab_2775_E	ORF1ab	2775	SRR14312366	8588	A	G	1	2021-04-02	United States
ORF1ab_3674_NA	ORF1ab	3674	SRR14312366	11287	G	-TCTGGTTTT	0,780135	2021-04-02	United States
ORF1ab_3677_L	ORF1ab	3677	SRR14312366	11296	T	G	1	2021-04-02	United States
ORF1ab_314_L	ORF1ab	314	SRR14312366	14408	C	T	0,999663	2021-04-02	United States
S_68_NA	S	68	SRR14312366	21764	A	-TACATG	0,868557	2021-04-02	United States
S_143_NA	S	143	SRR14312366	21990	T	-TTA	0,897819	2021-04-02	United States
S_501_Y	S	501	SRR14312366	23063	A	T	0,998647	2021-04-02	United States
S_570_D	S	570	SRR14312366	23271	C	A	0,995992	2021-04-02	United States
S_614_G	S	614	SRR14312366	23403	A	G	0,999259	2021-04-02	United States
S_681_H	S	681	SRR14312366	23604	C	A	0,982619	2021-04-02	United States
S_716_I	S	716	SRR14312366	23709	C	T	0,999455	2021-04-02	United States
S_982_A	S	982	SRR14312366	24506	T	G	0,998861	2021-04-02	United States
S_1118_H	S	1118	SRR14312366	24914	G	C	0,998746	2021-04-02	United States
ORF7b_43_V	ORF7b	43	SRR14312366	27883	C	T	0,9994	2021-04-02	United States
ORF8_27_*	ORF8	27	SRR14312366	27972	C	T	0,998986	2021-04-02	United States
ORF8_52_I	ORF8	52	SRR14312366	28048	G	T	0,999083	2021-04-02	United States
ORF8_73_C	ORF8	73	SRR14312366	28111	A	G	0,998856	2021-04-02	United States
N_3_H	N	3	SRR14312366	28280	G	C	0,999758	2021-04-02	United States
N_3_V	N	3	SRR14312366	28281	A	T	0,999514	2021-04-02	United States
N_3_E	N	3	SRR14312366	28282	T	A	0,998786	2021-04-02	United States
N_203_K	N	203	SRR14312366	28881	G	A	0,99939	2021-04-02	United States
N_204_R	N	204	SRR14312366	28883	G	C	1	2021-04-02	United States
N_235_F	N	235	SRR14312366	28977	C	T	0,991625	2021-04-02	United States
ORF1ab_1693_L	ORF1ab	1693	SRR14312368	5343	C	T	0,999609	2021-04-02	United States
ORF1ab_1921_L	ORF1ab	1921	SRR14312368	6027	C	T	1	2021-04-02	United States
ORF1ab_314_L	ORF1ab	314	SRR14312368	14408	C	T	0,999524	2021-04-02	United States
ORF1ab_1465_G	ORF1ab	1465	SRR14312368	17861	A	G	0,994563	2021-04-02	United States
ORF1ab_1693_V	ORF1ab	1693	SRR14312368	18544	A	G	0,999031	2021-04-02	United States
S_614_G	S	614	SRR14312368	23403	A	G	1	2021-04-02	United States
S_1117_I	S	1117	SRR14312368	24912	C	T	0,998736	2021-04-02	United States
ORF3a_36_L	ORF3a	36	SRR14312368	25499	C	T	0,337855	2021-04-02	United States
N_194_L	N	194	SRR14312368	28854	C	T	0,997157	2021-04-02	United States
N_334_I	N	334	SRR14312368	29274	C	T	0,0788541	2021-04-02	United States
N_418_H	N	418	SRR14312368	29527	G	T	0,998882	2021-04-02	United States
ORF1ab_265_I	ORF1ab	265	SRR14312369	1059	C	T	0,999621	2021-04-02	United States
ORF1ab_3201_P	ORF1ab	3201	SRR14312369	9867	T	C	0,999045	2021-04-02	United States
ORF1ab_3674_NA	ORF1ab	3674	SRR14312369	11287	G	-TCTGGTTTT	0,769195	2021-04-02	United States
ORF1ab_3677_L	ORF1ab	3677	SRR14312369	11296	T	G	1	2021-04-02	United States
ORF1ab_314_L	ORF1ab	314	SRR14312369	14408	C	T	0,999379	2021-04-02	United States
ORF1ab_1011_H	ORF1ab	1011	SRR14312369	16500	A	C	0,987952	2021-04-02	United States
S_5_F	S	5	SRR14312369	21575	C	T	0,990741	2021-04-02	United States
S_95_I	S	95	SRR14312369	21846	C	T	0,997222	2021-04-02	United States
S_253_G	S	253	SRR14312369	22320	A	G	0,999348	2021-04-02	United States
S_484_K	S	484	SRR14312369	23012	G	A	0,998323	2021-04-02	United States
S_614_G	S	614	SRR14312369	23403	A	G	0,999582	2021-04-02	United States
S_615_F	S	615	SRR14312369	23405	G	T	1	2021-04-02	United States
S_701_V	S	701	SRR14312369	23664	C	T	1	2021-04-02	United States
ORF3a_42_L	ORF3a	42	SRR14312369	25517	C	T	0,998887	2021-04-02	United States
ORF3a_57_H	ORF3a	57	SRR14312369	25563	G	T	0,999407	2021-04-02	United States
ORF8_11_I	ORF8	11	SRR14312369	27925	C	T	0,99763	2021-04-02	United States
N_34_W	N	34	SRR14312369	28373	G	T	0,999022	2021-04-02	United States
N_199_L	N	199	SRR14312369	28869	C	T	0,998507	2021-04-02	United States
N_234_I	N	234	SRR14312369	28975	G	A	1	2021-04-02	United States
N_275_C	N	275	SRR14312369	29096	G	T	0,998727	2021-04-02	United States
ORF1ab_37_D	ORF1ab	37	SRR14312370	376	G	T	0,999363	2021-04-02	United States
ORF1ab_265_I	ORF1ab	265	SRR14312370	1059	C	T	0,999293	2021-04-02	United States
ORF1ab_3255_I	ORF1ab	3255	SRR14312370	10029	C	T	0,999399	2021-04-02	United States
ORF1ab_3750_I	ORF1ab	3750	SRR14312370	11514	C	T	0,999699	2021-04-02	United States
ORF1ab_164_C	ORF1ab	164	SRR14312370	13957	C	T	0,999559	2021-04-02	United States
ORF1ab_314_L	ORF1ab	314	SRR14312370	14408	C	T	0,99979	2021-04-02	United States
ORF1ab_970_S	ORF1ab	970	SRR14312370	16375	C	T	0,998318	2021-04-02	United States
S_263_V	S	263	SRR14312370	22350	C	T	0,99972	2021-04-02	United States
S_494_P	S	494	SRR14312370	23042	T	C	0,998986	2021-04-02	United States
S_614_G	S	614	SRR14312370	23403	A	G	1	2021-04-02	United States
S_681_H	S	681	SRR14312370	23604	C	A	0,999729	2021-04-02	United States
S_716_I	S	716	SRR14312370	23709	C	T	0,999139	2021-04-02	United States
ORF3a_57_H	ORF3a	57	SRR14312370	25563	G	T	0,999367	2021-04-02	United States
M_82_T	M	82	SRR14312370	26767	T	C	0,999261	2021-04-02	United States
N_205_I	N	205	SRR14312370	28887	C	T	0,997904	2021-04-02	United States
N_389_H	N	389	SRR14312370	29440	G	T	0,995667	2021-04-02	United States
ORF1ab_903_V	ORF1ab	903	SRR14312371	2973	C	T	0,059366	2021-04-02	United States
ORF1ab_1001_I	ORF1ab	1001	SRR14312371	3267	C	T	0,997617	2021-04-02	United States
ORF1ab_1708_D	ORF1ab	1708	SRR14312371	5388	C	A	0,996252	2021-04-02	United States
ORF1ab_2230_T	ORF1ab	2230	SRR14312371	6954	T	C	1	2021-04-02	United States
ORF1ab_2270_H	ORF1ab	2270	SRR14312371	7073	T	C	0,166081	2021-04-02	United States
ORF1ab_3674_NA	ORF1ab	3674	SRR14312371	11287	G	-TCTGGTTTT	0,744802	2021-04-02	United States
ORF1ab_3966_R	ORF1ab	3966	SRR14312371	12162	A	G	0,997194	2021-04-02	United States
ORF1ab_314_L	ORF1ab	314	SRR14312371	14408	C	T	0,99776	2021-04-02	United States
ORF1ab_375_P	ORF1ab	375	SRR14312371	14590	T	C	0,107224	2021-04-02	United States
ORF1ab_1383_R	ORF1ab	1383	SRR14312371	17615	A	G	0,994737	2021-04-02	United States
ORF1ab_2557_R	ORF1ab	2557	SRR14312371	21137	A	G	0,999469	2021-04-02	United States
S_68_NA	S	68	SRR14312371	21764	A	-TACATG	0,875931	2021-04-02	United States
S_143_NA	S	143	SRR14312371	21990	T	-TTA	0,903808	2021-04-02	United States
S_501_Y	S	501	SRR14312371	23063	A	T	0,999081	2021-04-02	United States
S_570_D	S	570	SRR14312371	23271	C	A	0,995572	2021-04-02	United States
S_614_G	S	614	SRR14312371	23403	A	G	0,999203	2021-04-02	United States
S_681_H	S	681	SRR14312371	23604	C	A	0,999274	2021-04-02	United States
S_716_I	S	716	SRR14312371	23709	C	T	1	2021-04-02	United States
S_982_A	S	982	SRR14312371	24506	T	G	1	2021-04-02	United States
S_1118_H	S	1118	SRR14312371	24914	G	C	0,998998	2021-04-02	United States
S_1191_N	S	1191	SRR14312371	25135	G	T	0,999189	2021-04-02	United States
ORF3a_68_T	ORF3a	68	SRR14312371	25595	G	C	0,998529	2021-04-02	United States
ORF8_27_*	ORF8	27	SRR14312371	27972	C	T	1	2021-04-02	United States
ORF8_52_I	ORF8	52	SRR14312371	28048	G	T	1	2021-04-02	United States
ORF8_73_C	ORF8	73	SRR14312371	28111	A	G	0,998701	2021-04-02	United States
N_3_H	N	3	SRR14312371	28280	G	C	1	2021-04-02	United States
N_3_V	N	3	SRR14312371	28281	A	T	0,99881	2021-04-02	United States
N_3_E	N	3	SRR14312371	28282	T	A	0,998223	2021-04-02	United States
N_203_K	N	203	SRR14312371	28881	G	A	1	2021-04-02	United States
N_204_R	N	204	SRR14312371	28883	G	C	1	2021-04-02	United States
N_235_F	N	235	SRR14312371	28977	C	T	0,997048	2021-04-02	United States
ORF1ab_23_I	ORF1ab	23	SRR14312372	332	G	A	0,969503	2021-04-02	United States
ORF1ab_1001_I	ORF1ab	1001	SRR14312372	3267	C	T	0,99903	2021-04-02	United States
ORF1ab_1303_A	ORF1ab	1303	SRR14312372	4172	A	G	0,0753968	2021-04-02	United States
ORF1ab_1618_Y	ORF1ab	1618	SRR14312372	5118	T	A	0,0534351	2021-04-02	United States
ORF1ab_1618_L	ORF1ab	1618	SRR14312372	5119	T	A	0,0610687	2021-04-02	United States
ORF1ab_1619_N	ORF1ab	1619	SRR14312372	5120	T	A	0,0625	2021-04-02	United States
ORF1ab_1708_D	ORF1ab	1708	SRR14312372	5388	C	A	0,998224	2021-04-02	United States
ORF1ab_3603_NA	ORF1ab	3603	SRR14312372	11074	C	-T	0,0819209	2021-04-02	United States
ORF1ab_3611_NA	ORF1ab	3611	SRR14312372	11096	T	-TTTTACC	0,0780669	2021-04-02	United States
ORF1ab_3674_NA	ORF1ab	3674	SRR14312372	11287	G	-TCTGGTTTT	0,758621	2021-04-02	United States
ORF1ab_218_L	ORF1ab	218	SRR14312372	14120	C	T	0,998639	2021-04-02	United States
ORF1ab_314_L	ORF1ab	314	SRR14312372	14408	C	T	1	2021-04-02	United States
ORF1ab_547_S	ORF1ab	547	SRR14312372	15106	A	T	0,0811339	2021-04-02	United States
ORF1ab_1012_NA	ORF1ab	1012	SRR14312372	16501	G	+T	0,0528302	2021-04-02	United States
ORF1ab_2663_NA	ORF1ab	2663	SRR14312372	21456	A	+G	0,0729927	2021-04-02	United States
S_68_NA	S	68	SRR14312372	21764	A	-TACATG	0,849673	2021-04-02	United States
S_143_NA	S	143	SRR14312372	21990	T	-TTA	0,822034	2021-04-02	United States
S_501_Y	S	501	SRR14312372	23063	A	T	1	2021-04-02	United States
S_570_D	S	570	SRR14312372	23271	C	A	0,998619	2021-04-02	United States
S_614_G	S	614	SRR14312372	23403	A	G	1	2021-04-02	United States
S_681_H	S	681	SRR14312372	23604	C	A	1	2021-04-02	United States
S_701_S	S	701	SRR14312372	23663	G	T	0,997779	2021-04-02	United States
S_716_I	S	716	SRR14312372	23709	C	T	0,999243	2021-04-02	United States
S_982_A	S	982	SRR14312372	24506	T	G	1	2021-04-02	United States
S_1118_H	S	1118	SRR14312372	24914	G	C	0,999756	2021-04-02	United States
ORF7a_8_T	ORF7a	8	SRR14312372	27415	G	A	0,053653	2021-04-02	United States
ORF7a_87_I	ORF7a	87	SRR14312372	27652	T	A	0,109005	2021-04-02	United States
ORF8_27_*	ORF8	27	SRR14312372	27972	C	T	1	2021-04-02	United States
ORF8_52_I	ORF8	52	SRR14312372	28048	G	T	0,997525	2021-04-02	United States
ORF8_61_F	ORF8	61	SRR14312372	28075	G	T	1	2021-04-02	United States
ORF8_68_*	ORF8	68	SRR14312372	28095	A	T	0,883178	2021-04-02	United States
ORF8_73_C	ORF8	73	SRR14312372	28111	A	G	0,999262	2021-04-02	United States
N_3_H	N	3	SRR14312372	28280	G	C	0,999758	2021-04-02	United States
N_3_V	N	3	SRR14312372	28281	A	T	0,998792	2021-04-02	United States
N_3_E	N	3	SRR14312372	28282	T	A	0,997578	2021-04-02	United States
N_203_K	N	203	SRR14312372	28881	G	A	1	2021-04-02	United States
N_204_R	N	204	SRR14312372	28883	G	C	1	2021-04-02	United States
N_235_F	N	235	SRR14312372	28977	C	T	0,986527	2021-04-02	United States
ORF1ab_265_I	ORF1ab	265	SRR14312373	1059	C	T	0,999342	2021-04-03	United States
ORF1ab_3352_F	ORF1ab	3352	SRR14312373	10319	C	T	0,998171	2021-04-03	United States
ORF1ab_3729_R	ORF1ab	3729	SRR14312373	11451	A	G	0,998615	2021-04-03	United States
ORF1ab_314_L	ORF1ab	314	SRR14312373	14408	C	T	1	2021-04-03	United States
ORF1ab_1653_D	ORF1ab	1653	SRR14312373	18424	A	G	1	2021-04-03	United States
ORF1ab_2613_C	ORF1ab	2613	SRR14312373	21304	C	T	0,995003	2021-04-03	United States
S_177_I	S	177	SRR14312373	22093	G	C	0,995984	2021-04-03	United States
S_614_G	S	614	SRR14312373	23403	A	G	0,999332	2021-04-03	United States
S_677_P	S	677	SRR14312373	23592	A	C	0,997226	2021-04-03	United States
ORF3a_57_H	ORF3a	57	SRR14312373	25563	G	T	0,99855	2021-04-03	United States
ORF3a_172_V	ORF3a	172	SRR14312373	25907	G	T	0,97454	2021-04-03	United States
ORF7b_15_S	ORF7b	15	SRR14312373	27798	G	T	0,0766509	2021-04-03	United States
ORF8_24_L	ORF8	24	SRR14312373	27964	C	T	1	2021-04-03	United States
N_67_S	N	67	SRR14312373	28472	C	T	1	2021-04-03	United States
N_199_L	N	199	SRR14312373	28869	C	T	0,999624	2021-04-03	United States
ORF1ab_1004_I	ORF1ab	1004	SRR14312374	3276	C	T	0,998624	2021-04-02	United States
ORF1ab_2363_L	ORF1ab	2363	SRR14312374	7353	G	T	1	2021-04-02	United States
ORF1ab_2535_L	ORF1ab	2535	SRR14312374	7869	C	T	0,998985	2021-04-02	United States
ORF1ab_3116_F	ORF1ab	3116	SRR14312374	9611	C	T	0,998225	2021-04-02	United States
ORF1ab_3164_H	ORF1ab	3164	SRR14312374	9756	G	A	0,998388	2021-04-02	United States
ORF1ab_3220_V	ORF1ab	3220	SRR14312374	9924	C	T	1	2021-04-02	United States
ORF1ab_3573_E	ORF1ab	3573	SRR14312374	10982	A	G	0,99654	2021-04-02	United States
ORF1ab_3673_NA	ORF1ab	3673	SRR14312374	11282	A	-GTT	0,861524	2021-04-02	United States
ORF1ab_314_L	ORF1ab	314	SRR14312374	14408	C	T	0,999462	2021-04-02	United States
S_153_T	S	153	SRR14312374	22020	T	C	0,996633	2021-04-02	United States
S_614_G	S	614	SRR14312374	23403	A	G	1	2021-04-02	United States
S_681_H	S	681	SRR14312374	23604	C	A	0,999354	2021-04-02	United States
S_688_V	S	688	SRR14312374	23625	C	T	1	2021-04-02	United States
S_735_A	S	735	SRR14312374	23765	T	G	1	2021-04-02	United States
S_1027_I	S	1027	SRR14312374	24642	C	T	0,993585	2021-04-02	United States
S_1052_Y	S	1052	SRR14312374	24717	T	A	0,963567	2021-04-02	United States
ORF3a_140_F	ORF3a	140	SRR14312374	25810	C	T	0,998914	2021-04-02	United States
ORF3a_255_NA	ORF3a	255	SRR14312374	26157	T	-GTTA	0,910714	2021-04-02	United States
ORF3a_256_NA	ORF3a	256	SRR14312374	26160	T	-A	0,060219	2021-04-02	United States
E_61_L	E	61	SRR14312374	26426	G	T	1	2021-04-02	United States
N_217_V	N	217	SRR14312374	28923	C	T	1	2021-04-02	United States
ORF10_6_NA	ORF10	6	SRR14312374	29573	G	-TTTTCGC	0,799344	2021-04-02	United States
ORF1ab_671_V	ORF1ab	671	SRR14312375	2276	A	G	1	2021-04-02	United States
ORF1ab_1001_I	ORF1ab	1001	SRR14312375	3267	C	T	0,997593	2021-04-02	United States
ORF1ab_1291_F	ORF1ab	1291	SRR14312375	4136	G	T	1	2021-04-02	United States
ORF1ab_1352_V	ORF1ab	1352	SRR14312375	4320	C	T	0,99654	2021-04-02	United States
ORF1ab_1708_D	ORF1ab	1708	SRR14312375	5388	C	A	0,994578	2021-04-02	United States
ORF1ab_2230_T	ORF1ab	2230	SRR14312375	6954	T	C	1	2021-04-02	United States
ORF1ab_3674_NA	ORF1ab	3674	SRR14312375	11287	G	-TCTGGTTTT	0,750142	2021-04-02	United States
ORF1ab_314_L	ORF1ab	314	SRR14312375	14408	C	T	0,99887	2021-04-02	United States
ORF1ab_2025_I	ORF1ab	2025	SRR14312375	19542	G	T	1	2021-04-02	United States
ORF1ab_2663_NA	ORF1ab	2663	SRR14312375	21456	A	+G	0,051756	2021-04-02	United States
S_68_NA	S	68	SRR14312375	21764	A	-TACATG	0,861868	2021-04-02	United States
S_143_NA	S	143	SRR14312375	21990	T	-TTA	0,917466	2021-04-02	United States
S_427_N	S	427	SRR14312375	22841	G	A	0,999508	2021-04-02	United States
S_501_Y	S	501	SRR14312375	23063	A	T	0,996589	2021-04-02	United States
S_570_D	S	570	SRR14312375	23271	C	A	0,997275	2021-04-02	United States
S_614_G	S	614	SRR14312375	23403	A	G	0,99894	2021-04-02	United States
S_681_H	S	681	SRR14312375	23604	C	A	0,999178	2021-04-02	United States
S_716_I	S	716	SRR14312375	23709	C	T	0,999324	2021-04-02	United States
S_982_A	S	982	SRR14312375	24506	T	G	1	2021-04-02	United States
S_1118_H	S	1118	SRR14312375	24914	G	C	0,999706	2021-04-02	United States
ORF3a_188_C	ORF3a	188	SRR14312375	25954	G	T	0,999499	2021-04-02	United States
ORF8_27_*	ORF8	27	SRR14312375	27972	C	T	0,99934	2021-04-02	United States
ORF8_52_I	ORF8	52	SRR14312375	28048	G	T	0,998659	2021-04-02	United States
ORF8_73_C	ORF8	73	SRR14312375	28111	A	G	0,998978	2021-04-02	United States
N_3_H	N	3	SRR14312375	28280	G	C	0,999652	2021-04-02	United States
N_3_V	N	3	SRR14312375	28281	A	T	0,997907	2021-04-02	United States
N_3_E	N	3	SRR14312375	28282	T	A	0,9979	2021-04-02	United States
N_203_K	N	203	SRR14312375	28881	G	A	1	2021-04-02	United States
N_204_R	N	204	SRR14312375	28883	G	C	1	2021-04-02	United States
N_235_F	N	235	SRR14312375	28977	C	T	0,993652	2021-04-02	United States
ORF1ab_265_I	ORF1ab	265	SRR14312377	1059	C	T	0,999209	2021-04-03	United States
ORF1ab_981_Y	ORF1ab	981	SRR14312377	3206	G	T	0,992042	2021-04-03	United States
ORF1ab_2952_I	ORF1ab	2952	SRR14312377	9120	C	T	0,998037	2021-04-03	United States
ORF1ab_3202_M	ORF1ab	3202	SRR14312377	9870	C	T	0,999376	2021-04-03	United States
ORF1ab_3580_Q	ORF1ab	3580	SRR14312377	11005	C	A	0,989091	2021-04-03	United States
ORF1ab_3747_I	ORF1ab	3747	SRR14312377	11504	G	A	0,998221	2021-04-03	United States
ORF1ab_4197_S	ORF1ab	4197	SRR14312377	12854	C	T	0,999778	2021-04-03	United States
ORF1ab_4398_L	ORF1ab	4398	SRR14312377	13458	C	T	0,999422	2021-04-03	United States
ORF1ab_314_L	ORF1ab	314	SRR14312377	14408	C	T	0,999644	2021-04-03	United States
S_494_P	S	494	SRR14312377	23042	T	C	0,999068	2021-04-03	United States
S_501_Y	S	501	SRR14312377	23063	A	T	0,99571	2021-04-03	United States
S_614_G	S	614	SRR14312377	23403	A	G	0,999163	2021-04-03	United States
S_681_H	S	681	SRR14312377	23604	C	A	0,999205	2021-04-03	United States
S_1111_K	S	1111	SRR14312377	24893	G	A	1	2021-04-03	United States
ORF3a_57_H	ORF3a	57	SRR14312377	25563	G	T	0,99926	2021-04-03	United States
N_234_I	N	234	SRR14312377	28975	G	A	1	2021-04-03	United States
N_373_Q	N	373	SRR14312377	29390	A	C	1	2021-04-03	United States
ORF1ab_913_D	ORF1ab	913	SRR14312378	3004	G	T	0,99434	2021-04-03	United States
ORF1ab_1001_I	ORF1ab	1001	SRR14312378	3267	C	T	1	2021-04-03	United States
ORF1ab_1708_D	ORF1ab	1708	SRR14312378	5388	C	A	0,994763	2021-04-03	United States
ORF1ab_2230_T	ORF1ab	2230	SRR14312378	6954	T	C	1	2021-04-03	United States
ORF1ab_2259_I	ORF1ab	2259	SRR14312378	7042	G	T	0,985965	2021-04-03	United States
ORF1ab_3674_NA	ORF1ab	3674	SRR14312378	11287	G	-TCTGGTTTT	0,751724	2021-04-03	United States
ORF1ab_3677_L	ORF1ab	3677	SRR14312378	11296	T	G	0,990385	2021-04-03	United States
ORF1ab_218_L	ORF1ab	218	SRR14312378	14120	C	T	0,99962	2021-04-03	United States
ORF1ab_314_L	ORF1ab	314	SRR14312378	14408	C	T	0,998888	2021-04-03	United States
S_68_NA	S	68	SRR14312378	21764	A	-TACATG	0,862205	2021-04-03	United States
S_143_NA	S	143	SRR14312378	21990	T	-TTA	0,904762	2021-04-03	United States
S_501_Y	S	501	SRR14312378	23063	A	T	0,998549	2021-04-03	United States
S_570_D	S	570	SRR14312378	23271	C	A	0,997907	2021-04-03	United States
S_614_G	S	614	SRR14312378	23403	A	G	0,998886	2021-04-03	United States
S_681_H	S	681	SRR14312378	23604	C	A	0,998497	2021-04-03	United States
S_716_I	S	716	SRR14312378	23709	C	T	0,997475	2021-04-03	United States
S_982_A	S	982	SRR14312378	24506	T	G	0,999366	2021-04-03	United States
S_1015_S	S	1015	SRR14312378	24605	G	T	0,225059	2021-04-03	United States
S_1118_H	S	1118	SRR14312378	24914	G	C	0,997411	2021-04-03	United States
ORF3a_49_V	ORF3a	49	SRR14312378	25538	G	T	0,0653979	2021-04-03	United States
ORF3a_240_S	ORF3a	240	SRR14312378	26110	C	T	1	2021-04-03	United States
ORF8_27_*	ORF8	27	SRR14312378	27972	C	T	1	2021-04-03	United States
ORF8_52_I	ORF8	52	SRR14312378	28048	G	T	0,995187	2021-04-03	United States
ORF8_68_*	ORF8	68	SRR14312378	28095	A	T	0,806557	2021-04-03	United States
ORF8_73_C	ORF8	73	SRR14312378	28111	A	G	0,999298	2021-04-03	United States
N_3_H	N	3	SRR14312378	28280	G	C	0,997975	2021-04-03	United States
N_3_V	N	3	SRR14312378	28281	A	T	0,998788	2021-04-03	United States
N_3_E	N	3	SRR14312378	28282	T	A	0,997983	2021-04-03	United States
N_203_K	N	203	SRR14312378	28881	G	A	0,99816	2021-04-03	United States
N_204_R	N	204	SRR14312378	28883	G	C	0,99819	2021-04-03	United States
N_235_F	N	235	SRR14312378	28977	C	T	0,987358	2021-04-03	United States
ORF1ab_202_E	ORF1ab	202	SRR14312379	869	A	G	0,995991	2021-04-01	United States
ORF1ab_1001_I	ORF1ab	1001	SRR14312379	3267	C	T	0,998469	2021-04-01	United States
ORF1ab_1708_D	ORF1ab	1708	SRR14312379	5388	C	A	0,99597	2021-04-01	United States
ORF1ab_2230_T	ORF1ab	2230	SRR14312379	6954	T	C	1	2021-04-01	United States
ORF1ab_2780_L	ORF1ab	2780	SRR14312379	8603	T	C	0,99187	2021-04-01	United States
ORF1ab_3674_NA	ORF1ab	3674	SRR14312379	11287	G	-TCTGGTTTT	0,717255	2021-04-01	United States
ORF1ab_314_L	ORF1ab	314	SRR14312379	14408	C	T	1	2021-04-01	United States
ORF1ab_1383_R	ORF1ab	1383	SRR14312379	17615	A	G	0,991899	2021-04-01	United States
ORF1ab_2663_NA	ORF1ab	2663	SRR14312379	21456	A	+G	0,0590452	2021-04-01	United States
S_68_NA	S	68	SRR14312379	21764	A	-TACATG	0,898649	2021-04-01	United States
S_143_NA	S	143	SRR14312379	21990	T	-TTA	0,900538	2021-04-01	United States
S_501_Y	S	501	SRR14312379	23063	A	T	0,999487	2021-04-01	United States
S_570_D	S	570	SRR14312379	23271	C	A	0,997235	2021-04-01	United States
S_614_G	S	614	SRR14312379	23403	A	G	0,998677	2021-04-01	United States
S_681_H	S	681	SRR14312379	23604	C	A	0,999622	2021-04-01	United States
S_716_I	S	716	SRR14312379	23709	C	T	0,998797	2021-04-01	United States
S_732_I	S	732	SRR14312379	23757	C	T	0,0617506	2021-04-01	United States
S_982_A	S	982	SRR14312379	24506	T	G	1	2021-04-01	United States
S_1118_H	S	1118	SRR14312379	24914	G	C	0,999142	2021-04-01	United States
ORF3a_15_F	ORF3a	15	SRR14312379	25437	G	T	0,999399	2021-04-01	United States
ORF8_27_*	ORF8	27	SRR14312379	27972	C	T	1	2021-04-01	United States
ORF8_52_I	ORF8	52	SRR14312379	28048	G	T	1	2021-04-01	United States
ORF8_73_C	ORF8	73	SRR14312379	28111	A	G	0,998452	2021-04-01	United States
N_3_H	N	3	SRR14312379	28280	G	C	1	2021-04-01	United States
N_3_V	N	3	SRR14312379	28281	A	T	0,998638	2021-04-01	United States
N_3_E	N	3	SRR14312379	28282	T	A	0,998633	2021-04-01	United States
N_203_K	N	203	SRR14312379	28881	G	A	0,997196	2021-04-01	United States
N_204_R	N	204	SRR14312379	28883	G	C	0,999073	2021-04-01	United States
N_235_F	N	235	SRR14312379	28977	C	T	0,987685	2021-04-01	United States
ORF1ab_959_S	ORF1ab	959	SRR14312380	3140	C	T	0,998996	2021-04-02	United States
ORF1ab_3255_I	ORF1ab	3255	SRR14312380	10029	C	T	0,999601	2021-04-02	United States
ORF1ab_3618_V	ORF1ab	3618	SRR14312380	11117	A	G	0,999329	2021-04-02	United States
ORF1ab_4175_I	ORF1ab	4175	SRR14312380	12789	C	T	0,997306	2021-04-02	United States
ORF1ab_314_L	ORF1ab	314	SRR14312380	14408	C	T	0,998389	2021-04-02	United States
ORF1ab_1183_G	ORF1ab	1183	SRR14312380	17015	A	G	0,993522	2021-04-02	United States
ORF1ab_2663_NA	ORF1ab	2663	SRR14312380	21456	A	+G	0,0611961	2021-04-02	United States
S_478_K	S	478	SRR14312380	22995	C	A	0,99885	2021-04-02	United States
S_614_G	S	614	SRR14312380	23403	A	G	0,999226	2021-04-02	United States
S_681_H	S	681	SRR14312380	23604	C	A	1	2021-04-02	United States
S_732_A	S	732	SRR14312380	23756	A	G	0,99924	2021-04-02	United States
ORF7b_40_I	ORF7b	40	SRR14312380	27874	C	T	0,997814	2021-04-02	United States
N_203_K	N	203	SRR14312380	28881	G	A	0,999299	2021-04-02	United States
N_204_R	N	204	SRR14312380	28883	G	C	1	2021-04-02	United States
N_366_R	N	366	SRR14312380	29370	C	G	0,907152	2021-04-02	United States
N_418_H	N	418	SRR14312380	29527	G	T	0,999578	2021-04-02	United States
ORF1ab_265_I	ORF1ab	265	SRR14312381	1059	C	T	0,998516	2021-04-01	United States
ORF1ab_588_Y	ORF1ab	588	SRR14312381	2028	C	A	0,992219	2021-04-01	United States
ORF1ab_1124_T	ORF1ab	1124	SRR14312381	3636	A	C	1	2021-04-01	United States
ORF1ab_1760_I	ORF1ab	1760	SRR14312381	5544	C	T	0,998278	2021-04-01	United States
ORF1ab_2606_I	ORF1ab	2606	SRR14312381	8083	G	A	1	2021-04-01	United States
ORF1ab_3352_F	ORF1ab	3352	SRR14312381	10319	C	T	0,996938	2021-04-01	United States
ORF1ab_314_L	ORF1ab	314	SRR14312381	14408	C	T	0,999395	2021-04-01	United States
ORF1ab_1653_D	ORF1ab	1653	SRR14312381	18424	A	G	0,999018	2021-04-01	United States
ORF1ab_2063_N	ORF1ab	2063	SRR14312381	19656	G	T	0,996711	2021-04-01	United States
ORF1ab_2613_C	ORF1ab	2613	SRR14312381	21304	C	T	1	2021-04-01	United States
ORF1ab_2663_NA	ORF1ab	2663	SRR14312381	21456	A	+G	0,0799476	2021-04-01	United States
S_614_G	S	614	SRR14312381	23403	A	G	0,999013	2021-04-01	United States
ORF3a_41_NA	ORF3a	41	SRR14312381	25513	C	-TCCCTT	0,772294	2021-04-01	United States
ORF3a_57_H	ORF3a	57	SRR14312381	25563	G	T	0,999423	2021-04-01	United States
ORF3a_172_V	ORF3a	172	SRR14312381	25907	G	T	0,966595	2021-04-01	United States
ORF8_24_L	ORF8	24	SRR14312381	27964	C	T	0,999452	2021-04-01	United States
N_67_S	N	67	SRR14312381	28472	C	T	0,99943	2021-04-01	United States
N_199_L	N	199	SRR14312381	28869	C	T	0,999416	2021-04-01	United States
ORF1ab_265_I	ORF1ab	265	SRR14312382	1059	C	T	1	2021-04-03	United States
ORF1ab_968_V	ORF1ab	968	SRR14312382	3168	C	T	0,999543	2021-04-03	United States
ORF1ab_1946_S	ORF1ab	1946	SRR14312382	6101	G	A	0,998141	2021-04-03	United States
ORF1ab_3201_P	ORF1ab	3201	SRR14312382	9867	T	C	0,999448	2021-04-03	United States
ORF1ab_3606_NA	ORF1ab	3606	SRR14312382	11082	T	-G	0,14636	2021-04-03	United States
ORF1ab_3606_F	ORF1ab	3606	SRR14312382	11083	G	T	0,998753	2021-04-03	United States
ORF1ab_3674_NA	ORF1ab	3674	SRR14312382	11287	G	-TCTGGTTTT	0,752192	2021-04-03	United States
ORF1ab_314_L	ORF1ab	314	SRR14312382	14408	C	T	0,998374	2021-04-03	United States
ORF1ab_1011_H	ORF1ab	1011	SRR14312382	16500	A	C	0,982394	2021-04-03	United States
ORF1ab_2531_S	ORF1ab	2531	SRR14312382	21058	C	T	0,999321	2021-04-03	United States
S_5_F	S	5	SRR14312382	21575	C	T	0,990566	2021-04-03	United States
S_95_I	S	95	SRR14312382	21846	C	T	1	2021-04-03	United States
S_253_G	S	253	SRR14312382	22320	A	G	0,999078	2021-04-03	United States
S_614_G	S	614	SRR14312382	23403	A	G	1	2021-04-03	United States
S_701_V	S	701	SRR14312382	23664	C	T	0,999027	2021-04-03	United States
ORF3a_42_L	ORF3a	42	SRR14312382	25517	C	T	0,998396	2021-04-03	United States
ORF3a_57_H	ORF3a	57	SRR14312382	25563	G	T	0,997247	2021-04-03	United States
ORF8_11_I	ORF8	11	SRR14312382	27925	C	T	0,998544	2021-04-03	United States
N_199_L	N	199	SRR14312382	28869	C	T	1	2021-04-03	United States
N_234_I	N	234	SRR14312382	28975	G	A	0,99922	2021-04-03	United States
ORF1ab_140_NA	ORF1ab	140	SRR14312383	685	A	-AAGTCATTT	0,0637344	2021-04-02	United States
ORF1ab_1001_I	ORF1ab	1001	SRR14312383	3267	C	T	0,999252	2021-04-02	United States
ORF1ab_1708_D	ORF1ab	1708	SRR14312383	5388	C	A	0,996228	2021-04-02	United States
ORF1ab_2230_T	ORF1ab	2230	SRR14312383	6954	T	C	1	2021-04-02	United States
ORF1ab_3674_NA	ORF1ab	3674	SRR14312383	11287	G	-TCTGGTTTT	0,777699	2021-04-02	United States
ORF1ab_3966_R	ORF1ab	3966	SRR14312383	12162	A	G	0,997928	2021-04-02	United States
ORF1ab_314_L	ORF1ab	314	SRR14312383	14408	C	T	0,997719	2021-04-02	United States
ORF1ab_1383_R	ORF1ab	1383	SRR14312383	17615	A	G	0,994027	2021-04-02	United States
ORF1ab_2557_R	ORF1ab	2557	SRR14312383	21137	A	G	0,998775	2021-04-02	United States
ORF1ab_2663_NA	ORF1ab	2663	SRR14312383	21456	A	+G	0,0642674	2021-04-02	United States
S_68_NA	S	68	SRR14312383	21764	A	-TACATG	0,876676	2021-04-02	United States
S_143_NA	S	143	SRR14312383	21990	T	-TTA	0,9175	2021-04-02	United States
S_501_Y	S	501	SRR14312383	23063	A	T	1	2021-04-02	United States
S_570_D	S	570	SRR14312383	23271	C	A	0,997769	2021-04-02	United States
S_614_G	S	614	SRR14312383	23403	A	G	0,998804	2021-04-02	United States
S_681_H	S	681	SRR14312383	23604	C	A	0,999492	2021-04-02	United States
S_716_I	S	716	SRR14312383	23709	C	T	0,999191	2021-04-02	United States
S_982_A	S	982	SRR14312383	24506	T	G	0,99868	2021-04-02	United States
S_1118_H	S	1118	SRR14312383	24914	G	C	0,999267	2021-04-02	United States
S_1191_N	S	1191	SRR14312383	25135	G	T	0,998939	2021-04-02	United States
ORF3a_240_S	ORF3a	240	SRR14312383	26110	C	T	1	2021-04-02	United States
ORF8_27_*	ORF8	27	SRR14312383	27972	C	T	0,999249	2021-04-02	United States
ORF8_52_I	ORF8	52	SRR14312383	28048	G	T	0,999297	2021-04-02	United States
ORF8_73_C	ORF8	73	SRR14312383	28111	A	G	0,998206	2021-04-02	United States
N_3_H	N	3	SRR14312383	28280	G	C	0,99829	2021-04-02	United States
N_3_V	N	3	SRR14312383	28281	A	T	0,99871	2021-04-02	United States
N_3_E	N	3	SRR14312383	28282	T	A	0,997	2021-04-02	United States
N_203_K	N	203	SRR14312383	28881	G	A	0,998776	2021-04-02	United States
N_204_R	N	204	SRR14312383	28883	G	C	1	2021-04-02	United States
N_235_F	N	235	SRR14312383	28977	C	T	0,989635	2021-04-02	United States
ORF1ab_1001_I	ORF1ab	1001	SRR14312384	3267	C	T	0,998344	2021-04-01	United States
ORF1ab_1708_D	ORF1ab	1708	SRR14312384	5388	C	A	0,998235	2021-04-01	United States
ORF1ab_2230_T	ORF1ab	2230	SRR14312384	6954	T	C	1	2021-04-01	United States
ORF1ab_2780_L	ORF1ab	2780	SRR14312384	8603	T	C	0,995215	2021-04-01	United States
ORF1ab_3674_NA	ORF1ab	3674	SRR14312384	11287	G	-TCTGGTTTT	0,749726	2021-04-01	United States
ORF1ab_3782_I	ORF1ab	3782	SRR14312384	11609	G	A	0,956197	2021-04-01	United States
ORF1ab_314_L	ORF1ab	314	SRR14312384	14408	C	T	0,999175	2021-04-01	United States
ORF1ab_1383_R	ORF1ab	1383	SRR14312384	17615	A	G	0,995821	2021-04-01	United States
ORF1ab_2663_NA	ORF1ab	2663	SRR14312384	21456	A	+G	0,0585586	2021-04-01	United States
S_68_NA	S	68	SRR14312384	21764	A	-TACATG	0,854331	2021-04-01	United States
S_143_NA	S	143	SRR14312384	21990	T	-TTA	0,835616	2021-04-01	United States
S_501_Y	S	501	SRR14312384	23063	A	T	1	2021-04-01	United States
S_570_D	S	570	SRR14312384	23271	C	A	0,998515	2021-04-01	United States
S_614_G	S	614	SRR14312384	23403	A	G	0,998763	2021-04-01	United States
S_681_H	S	681	SRR14312384	23604	C	A	0,999731	2021-04-01	United States
S_716_I	S	716	SRR14312384	23709	C	T	0,999157	2021-04-01	United States
S_982_A	S	982	SRR14312384	24506	T	G	0,993304	2021-04-01	United States
S_1118_H	S	1118	SRR14312384	24914	G	C	0,999496	2021-04-01	United States
ORF3a_15_F	ORF3a	15	SRR14312384	25437	G	T	0,999811	2021-04-01	United States
ORF8_27_*	ORF8	27	SRR14312384	27972	C	T	0,999452	2021-04-01	United States
ORF8_52_I	ORF8	52	SRR14312384	28048	G	T	1	2021-04-01	United States
ORF8_73_C	ORF8	73	SRR14312384	28111	A	G	0,998341	2021-04-01	United States
N_3_H	N	3	SRR14312384	28280	G	C	0,999107	2021-04-01	United States
N_3_V	N	3	SRR14312384	28281	A	T	0,999491	2021-04-01	United States
N_3_E	N	3	SRR14312384	28282	T	A	0,997955	2021-04-01	United States
N_203_K	N	203	SRR14312384	28881	G	A	1	2021-04-01	United States
N_204_R	N	204	SRR14312384	28883	G	C	1	2021-04-01	United States
N_235_F	N	235	SRR14312384	28977	C	T	0,990557	2021-04-01	United States
ORF1ab_265_I	ORF1ab	265	SRR14312385	1059	C	T	0,999003	2021-04-03	United States
ORF1ab_575_R	ORF1ab	575	SRR14312385	1989	A	G	0,989521	2021-04-03	United States
ORF1ab_2511_N	ORF1ab	2511	SRR14312385	7798	G	T	0,999298	2021-04-03	United States
ORF1ab_3162_E	ORF1ab	3162	SRR14312385	9749	A	G	0,998669	2021-04-03	United States
ORF1ab_3201_P	ORF1ab	3201	SRR14312385	9867	T	C	0,99886	2021-04-03	United States
ORF1ab_3209_V	ORF1ab	3209	SRR14312385	9891	C	T	0,999447	2021-04-03	United States
ORF1ab_3674_NA	ORF1ab	3674	SRR14312385	11287	G	-TCTGGTTTT	0,754107	2021-04-03	United States
ORF1ab_3677_L	ORF1ab	3677	SRR14312385	11296	T	G	0,980769	2021-04-03	United States
ORF1ab_3847_I	ORF1ab	3847	SRR14312385	11804	G	A	0,999329	2021-04-03	United States
ORF1ab_139_I	ORF1ab	139	SRR14312385	13883	C	T	0,99889	2021-04-03	United States
ORF1ab_314_L	ORF1ab	314	SRR14312385	14408	C	T	0,998312	2021-04-03	United States
ORF1ab_2663_NA	ORF1ab	2663	SRR14312385	21456	A	+G	0,0739687	2021-04-03	United States
S_143_NA	S	143	SRR14312385	21990	T	-TTA	0,961111	2021-04-03	United States
S_157_S	S	157	SRR14312385	22032	T	C	0,993208	2021-04-03	United States
S_452_R	S	452	SRR14312385	22917	T	G	0,998402	2021-04-03	United States
S_614_G	S	614	SRR14312385	23403	A	G	1	2021-04-03	United States
S_859_N	S	859	SRR14312385	24138	C	A	0,999371	2021-04-03	United States
S_950_H	S	950	SRR14312385	24410	G	C	0,829723	2021-04-03	United States
ORF3a_42_L	ORF3a	42	SRR14312385	25517	C	T	0,998913	2021-04-03	United States
ORF3a_57_H	ORF3a	57	SRR14312385	25563	G	T	0,999519	2021-04-03	United States
ORF3a_104_L	ORF3a	104	SRR14312385	25703	C	T	0,995117	2021-04-03	United States
ORF8_11_I	ORF8	11	SRR14312385	27925	C	T	0,998848	2021-04-03	United States
ORF8_51_S	ORF8	51	SRR14312385	28044	G	T	1	2021-04-03	United States
N_205_I	N	205	SRR14312385	28887	C	T	0,999228	2021-04-03	United States
N_234_I	N	234	SRR14312385	28975	G	A	1	2021-04-03	United States
ORF1ab_265_I	ORF1ab	265	SRR14312386	1059	C	T	1	2021-04-02	United States
ORF1ab_1946_S	ORF1ab	1946	SRR14312386	6101	G	A	0,990854	2021-04-02	United States
ORF1ab_2522_A	ORF1ab	2522	SRR14312386	7830	T	C	1	2021-04-02	United States
ORF1ab_3201_P	ORF1ab	3201	SRR14312386	9867	T	C	1	2021-04-02	United States
ORF1ab_3674_NA	ORF1ab	3674	SRR14312386	11287	G	-TCTGGTTTT	0,712302	2021-04-02	United States
ORF1ab_314_L	ORF1ab	314	SRR14312386	14408	C	T	0,99881	2021-04-02	United States
ORF1ab_1011_H	ORF1ab	1011	SRR14312386	16500	A	C	0,997468	2021-04-02	United States
S_67_T	S	67	SRR14312386	21761	G	A	0,0538117	2021-04-02	United States
S_95_I	S	95	SRR14312386	21846	C	T	1	2021-04-02	United States
S_253_G	S	253	SRR14312386	22320	A	G	0,999202	2021-04-02	United States
S_477_N	S	477	SRR14312386	22992	G	A	1	2021-04-02	United States
S_614_G	S	614	SRR14312386	23403	A	G	0,999594	2021-04-02	United States
S_780_D	S	780	SRR14312386	23902	A	T	1	2021-04-02	United States
S_957_R	S	957	SRR14312386	24432	A	G	0,998631	2021-04-02	United States
ORF3a_42_L	ORF3a	42	SRR14312386	25517	C	T	0,999765	2021-04-02	United States
ORF3a_57_H	ORF3a	57	SRR14312386	25563	G	T	1	2021-04-02	United States
ORF7a_116_F	ORF7a	116	SRR14312386	27739	C	T	1	2021-04-02	United States
ORF8_11_I	ORF8	11	SRR14312386	27925	C	T	0,998597	2021-04-02	United States
N_13_L	N	13	SRR14312386	28311	C	T	0,999578	2021-04-02	United States
N_202_R	N	202	SRR14312386	28879	T	G	1	2021-04-02	United States
ORF1ab_265_I	ORF1ab	265	SRR14312387	1059	C	T	1	2021-04-02	United States
ORF1ab_1196_G	ORF1ab	1196	SRR14312387	3852	A	G	0,979899	2021-04-02	United States
ORF1ab_2606_I	ORF1ab	2606	SRR14312387	8083	G	A	1	2021-04-02	United States
ORF1ab_3352_F	ORF1ab	3352	SRR14312387	10319	C	T	0,999241	2021-04-02	United States
ORF1ab_314_L	ORF1ab	314	SRR14312387	14408	C	T	0,996923	2021-04-02	United States
ORF1ab_1653_D	ORF1ab	1653	SRR14312387	18424	A	G	0,996075	2021-04-02	United States
ORF1ab_2613_C	ORF1ab	2613	SRR14312387	21304	C	T	0,99801	2021-04-02	United States
S_614_G	S	614	SRR14312387	23403	A	G	1	2021-04-02	United States
S_677_H	S	677	SRR14312387	23593	G	T	0,999068	2021-04-02	United States
ORF3a_54_S	ORF3a	54	SRR14312387	25552	G	T	0,999188	2021-04-02	United States
ORF3a_57_H	ORF3a	57	SRR14312387	25563	G	T	0,994854	2021-04-02	United States
ORF3a_172_V	ORF3a	172	SRR14312387	25907	G	T	0,9475	2021-04-02	United States
M_209_Y	M	209	SRR14312387	27147	G	T	0,979078	2021-04-02	United States
ORF8_24_L	ORF8	24	SRR14312387	27964	C	T	1	2021-04-02	United States
N_67_S	N	67	SRR14312387	28472	C	T	0,99806	2021-04-02	United States
N_199_L	N	199	SRR14312387	28869	C	T	1	2021-04-02	United States
N_377_Y	N	377	SRR14312387	29402	G	T	0,996753	2021-04-02	United States
ORF1ab_265_I	ORF1ab	265	SRR14312388	1059	C	T	0,998652	2021-04-02	United States
ORF1ab_3162_E	ORF1ab	3162	SRR14312388	9749	A	G	0,998646	2021-04-02	United States
ORF1ab_3201_P	ORF1ab	3201	SRR14312388	9867	T	C	1	2021-04-02	United States
ORF1ab_3209_V	ORF1ab	3209	SRR14312388	9891	C	T	0,998555	2021-04-02	United States
ORF1ab_3359_S	ORF1ab	3359	SRR14312388	10340	C	T	1	2021-04-02	United States
ORF1ab_3674_NA	ORF1ab	3674	SRR14312388	11287	G	-TCTGGTTTT	0,708384	2021-04-02	United States
ORF1ab_3847_I	ORF1ab	3847	SRR14312388	11804	G	A	0,998681	2021-04-02	United States
ORF1ab_4088_I	ORF1ab	4088	SRR14312388	12528	C	T	0,998922	2021-04-02	United States
ORF1ab_314_L	ORF1ab	314	SRR14312388	14408	C	T	0,998867	2021-04-02	United States
S_25_T	S	25	SRR14312388	21635	C	A	1	2021-04-02	United States
S_157_S	S	157	SRR14312388	22032	T	C	0,998299	2021-04-02	United States
S_452_R	S	452	SRR14312388	22917	T	G	0,99466	2021-04-02	United States
S_614_G	S	614	SRR14312388	23403	A	G	1	2021-04-02	United States
S_791_I	S	791	SRR14312388	23934	C	T	1	2021-04-02	United States
S_859_N	S	859	SRR14312388	24138	C	A	0,999361	2021-04-02	United States
S_950_H	S	950	SRR14312388	24410	G	C	0,747596	2021-04-02	United States
ORF3a_30_C	ORF3a	30	SRR14312388	25480	C	T	0,998976	2021-04-02	United States
ORF3a_42_L	ORF3a	42	SRR14312388	25517	C	T	0,99647	2021-04-02	United States
ORF3a_57_H	ORF3a	57	SRR14312388	25563	G	T	0,997392	2021-04-02	United States
ORF8_11_I	ORF8	11	SRR14312388	27925	C	T	1	2021-04-02	United States
ORF8_38_S	ORF8	38	SRR14312388	28005	C	T	0,996661	2021-04-02	United States
ORF8_51_S	ORF8	51	SRR14312388	28044	G	T	0,997783	2021-04-02	United States
N_205_I	N	205	SRR14312388	28887	C	T	0,998069	2021-04-02	United States
N_234_I	N	234	SRR14312388	28975	G	A	0,998294	2021-04-02	United States
ORF1ab_55_K	ORF1ab	55	SRR14312389	428	G	A	0,997109	2021-04-02	United States
ORF1ab_265_I	ORF1ab	265	SRR14312389	1059	C	T	0,999197	2021-04-02	United States
ORF1ab_1378_I	ORF1ab	1378	SRR14312389	4399	G	T	0,214149	2021-04-02	United States
ORF1ab_2606_I	ORF1ab	2606	SRR14312389	8083	G	A	0,999224	2021-04-02	United States
ORF1ab_2822_P	ORF1ab	2822	SRR14312389	8729	T	C	0,99656	2021-04-02	United States
ORF1ab_3352_F	ORF1ab	3352	SRR14312389	10319	C	T	0,996922	2021-04-02	United States
ORF1ab_314_L	ORF1ab	314	SRR14312389	14408	C	T	0,999261	2021-04-02	United States
ORF1ab_1162_I	ORF1ab	1162	SRR14312389	16952	C	T	0,999601	2021-04-02	United States
ORF1ab_1653_D	ORF1ab	1653	SRR14312389	18424	A	G	0,998521	2021-04-02	United States
ORF1ab_2613_C	ORF1ab	2613	SRR14312389	21304	C	T	0,99887	2021-04-02	United States
S_178_N	S	178	SRR14312389	22094	G	A	1	2021-04-02	United States
S_614_G	S	614	SRR14312389	23403	A	G	0,999564	2021-04-02	United States
S_677_H	S	677	SRR14312389	23593	G	T	0,998032	2021-04-02	United States
ORF3a_57_H	ORF3a	57	SRR14312389	25563	G	T	0,998483	2021-04-02	United States
ORF3a_172_V	ORF3a	172	SRR14312389	25907	G	T	0,957553	2021-04-02	United States
ORF8_24_L	ORF8	24	SRR14312389	27964	C	T	0,999385	2021-04-02	United States
N_67_S	N	67	SRR14312389	28472	C	T	0,999619	2021-04-02	United States
N_199_L	N	199	SRR14312389	28869	C	T	0,999491	2021-04-02	United States
N_377_Y	N	377	SRR14312389	29402	G	T	0,996522	2021-04-02	United States
ORF1ab_238_V	ORF1ab	238	SRR14312391	977	A	G	0,999511	2021-04-04	United States
ORF1ab_265_I	ORF1ab	265	SRR14312391	1059	C	T	1	2021-04-04	United States
ORF1ab_443_F	ORF1ab	443	SRR14312391	1593	C	T	0,997251	2021-04-04	United States
ORF1ab_1946_S	ORF1ab	1946	SRR14312391	6101	G	A	0,994141	2021-04-04	United States
ORF1ab_3201_P	ORF1ab	3201	SRR14312391	9867	T	C	0,998841	2021-04-04	United States
ORF1ab_3674_NA	ORF1ab	3674	SRR14312391	11287	G	-TCTGGTTTT	0,763941	2021-04-04	United States
ORF1ab_314_L	ORF1ab	314	SRR14312391	14408	C	T	0,996616	2021-04-04	United States
ORF1ab_1011_H	ORF1ab	1011	SRR14312391	16500	A	C	0,977982	2021-04-04	United States
S_5_F	S	5	SRR14312391	21575	C	T	1	2021-04-04	United States
S_95_I	S	95	SRR14312391	21846	C	T	1	2021-04-04	United States
S_253_G	S	253	SRR14312391	22320	A	G	0,998767	2021-04-04	United States
S_477_N	S	477	SRR14312391	22992	G	A	0,999003	2021-04-04	United States
S_614_G	S	614	SRR14312391	23403	A	G	0,999291	2021-04-04	United States
S_623_S	S	623	SRR14312391	23429	G	T	1	2021-04-04	United States
S_957_R	S	957	SRR14312391	24432	A	G	0,998221	2021-04-04	United States
ORF3a_42_L	ORF3a	42	SRR14312391	25517	C	T	0,999508	2021-04-04	United States
ORF3a_57_H	ORF3a	57	SRR14312391	25563	G	T	0,998038	2021-04-04	United States
ORF7a_116_F	ORF7a	116	SRR14312391	27739	C	T	1	2021-04-04	United States
ORF8_11_I	ORF8	11	SRR14312391	27925	C	T	0,99851	2021-04-04	United States
ORF8_65_V	ORF8	65	SRR14312391	28087	C	T	0,929655	2021-04-04	United States
N_13_L	N	13	SRR14312391	28311	C	T	0,997151	2021-04-04	United States
N_202_R	N	202	SRR14312391	28879	T	G	0,998022	2021-04-04	United States
ORF1ab_1001_I	ORF1ab	1001	SRR14312395	3267	C	T	0,999371	2021-04-02	United States
ORF1ab_1708_D	ORF1ab	1708	SRR14312395	5388	C	A	0,995914	2021-04-02	United States
ORF1ab_2230_T	ORF1ab	2230	SRR14312395	6954	T	C	1	2021-04-02	United States
ORF1ab_3143_V	ORF1ab	3143	SRR14312395	9693	C	T	1	2021-04-02	United States
ORF1ab_3674_NA	ORF1ab	3674	SRR14312395	11287	G	-TCTGGTTTT	0,732649	2021-04-02	United States
ORF1ab_3915_F	ORF1ab	3915	SRR14312395	12008	C	T	0,999089	2021-04-02	United States
ORF1ab_314_L	ORF1ab	314	SRR14312395	14408	C	T	1	2021-04-02	United States
S_68_NA	S	68	SRR14312395	21764	A	-TACATG	0,867347	2021-04-02	United States
S_143_NA	S	143	SRR14312395	21990	T	-TTA	0,893939	2021-04-02	United States
S_157_L	S	157	SRR14312395	22033	C	A	0,0593692	2021-04-02	United States
S_494_P	S	494	SRR14312395	23042	T	C	0,999367	2021-04-02	United States
S_501_Y	S	501	SRR14312395	23063	A	T	0,998766	2021-04-02	United States
S_570_D	S	570	SRR14312395	23271	C	A	0,998344	2021-04-02	United States
S_614_G	S	614	SRR14312395	23403	A	G	1	2021-04-02	United States
S_681_H	S	681	SRR14312395	23604	C	A	0,999088	2021-04-02	United States
S_716_I	S	716	SRR14312395	23709	C	T	1	2021-04-02	United States
S_982_A	S	982	SRR14312395	24506	T	G	1	2021-04-02	United States
S_1118_H	S	1118	SRR14312395	24914	G	C	0,999349	2021-04-02	United States
S_1219_V	S	1219	SRR14312395	25218	G	T	0,999003	2021-04-02	United States
ORF3a_54_V	ORF3a	54	SRR14312395	25553	C	T	0,994016	2021-04-02	United States
ORF8_27_*	ORF8	27	SRR14312395	27972	C	T	0,998158	2021-04-02	United States
ORF8_52_I	ORF8	52	SRR14312395	28048	G	T	1	2021-04-02	United States
ORF8_68_*	ORF8	68	SRR14312395	28095	A	T	0,842553	2021-04-02	United States
ORF8_73_C	ORF8	73	SRR14312395	28111	A	G	0,9981	2021-04-02	United States
N_3_H	N	3	SRR14312395	28280	G	C	0,999322	2021-04-02	United States
N_3_V	N	3	SRR14312395	28281	A	T	0,999323	2021-04-02	United States
N_3_E	N	3	SRR14312395	28282	T	A	0,99629	2021-04-02	United States
N_203_K	N	203	SRR14312395	28881	G	A	0,999252	2021-04-02	United States
N_204_R	N	204	SRR14312395	28883	G	C	0,999261	2021-04-02	United States
N_235_F	N	235	SRR14312395	28977	C	T	0,987791	2021-04-02	United States
ORF1ab_671_V	ORF1ab	671	SRR14312396	2276	A	G	1	2021-04-03	United States
ORF1ab_1001_I	ORF1ab	1001	SRR14312396	3267	C	T	0,998867	2021-04-03	United States
ORF1ab_1291_F	ORF1ab	1291	SRR14312396	4136	G	T	1	2021-04-03	United States
ORF1ab_1708_D	ORF1ab	1708	SRR14312396	5388	C	A	0,996756	2021-04-03	United States
ORF1ab_1812_T	ORF1ab	1812	SRR14312396	5699	G	A	0,0586701	2021-04-03	United States
ORF1ab_1838_Y	ORF1ab	1838	SRR14312396	5777	C	T	0,0500626	2021-04-03	United States
ORF1ab_2374_I	ORF1ab	2374	SRR14312396	7387	G	A	0,99916	2021-04-03	United States
ORF1ab_2394_NA	ORF1ab	2394	SRR14312396	7447	G	-A	0,0691057	2021-04-03	United States
ORF1ab_3674_NA	ORF1ab	3674	SRR14312396	11287	G	-TCTGGTTTT	0,74552	2021-04-03	United States
ORF1ab_4018_F	ORF1ab	4018	SRR14312396	12318	C	T	0,197539	2021-04-03	United States
ORF1ab_17_S	ORF1ab	17	SRR14312396	13516	A	T	0,0556426	2021-04-03	United States
ORF1ab_314_L	ORF1ab	314	SRR14312396	14408	C	T	0,999465	2021-04-03	United States
ORF1ab_2047_L	ORF1ab	2047	SRR14312396	19606	T	C	0,174603	2021-04-03	United States
S_68_NA	S	68	SRR14312396	21764	A	-TACATG	0,873494	2021-04-03	United States
S_143_NA	S	143	SRR14312396	21990	T	-TTA	0,862069	2021-04-03	United States
S_427_N	S	427	SRR14312396	22841	G	A	1	2021-04-03	United States
S_501_Y	S	501	SRR14312396	23063	A	T	1	2021-04-03	United States
S_570_D	S	570	SRR14312396	23271	C	A	0,999314	2021-04-03	United States
S_614_G	S	614	SRR14312396	23403	A	G	0,999034	2021-04-03	United States
S_681_H	S	681	SRR14312396	23604	C	A	0,99893	2021-04-03	United States
S_716_I	S	716	SRR14312396	23709	C	T	0,99943	2021-04-03	United States
S_982_A	S	982	SRR14312396	24506	T	G	0,998944	2021-04-03	United States
S_1118_H	S	1118	SRR14312396	24914	G	C	0,999779	2021-04-03	United States
ORF3a_188_C	ORF3a	188	SRR14312396	25954	G	T	1	2021-04-03	United States
ORF3a_217_I	ORF3a	217	SRR14312396	26042	C	T	0,0747126	2021-04-03	United States
ORF3a_218_E	ORF3a	218	SRR14312396	26044	C	G	0,077381	2021-04-03	United States
ORF7a_87_I	ORF7a	87	SRR14312396	27652	T	A	0,0692042	2021-04-03	United States
ORF8_27_*	ORF8	27	SRR14312396	27972	C	T	0,998965	2021-04-03	United States
ORF8_52_I	ORF8	52	SRR14312396	28048	G	T	1	2021-04-03	United States
ORF8_73_C	ORF8	73	SRR14312396	28111	A	G	0,999054	2021-04-03	United States
N_3_H	N	3	SRR14312396	28280	G	C	0,999285	2021-04-03	United States
N_3_V	N	3	SRR14312396	28281	A	T	0,998745	2021-04-03	United States
N_3_E	N	3	SRR14312396	28282	T	A	0,998927	2021-04-03	United States
N_203_K	N	203	SRR14312396	28881	G	A	1	2021-04-03	United States
N_204_R	N	204	SRR14312396	28883	G	C	1	2021-04-03	United States
N_235_F	N	235	SRR14312396	28977	C	T	0,991406	2021-04-03	United States
ORF1ab_1001_I	ORF1ab	1001	SRR14312397	3267	C	T	0,997827	2021-04-02	United States
ORF1ab_1708_D	ORF1ab	1708	SRR14312397	5388	C	A	0,996184	2021-04-02	United States
ORF1ab_2230_T	ORF1ab	2230	SRR14312397	6954	T	C	0,99705	2021-04-02	United States
ORF1ab_2780_L	ORF1ab	2780	SRR14312397	8603	T	C	0,995408	2021-04-02	United States
ORF1ab_3674_NA	ORF1ab	3674	SRR14312397	11287	G	-TCTGGTTTT	0,739326	2021-04-02	United States
ORF1ab_3677_L	ORF1ab	3677	SRR14312397	11296	T	G	1	2021-04-02	United States
ORF1ab_314_L	ORF1ab	314	SRR14312397	14408	C	T	0,99861	2021-04-02	United States
ORF1ab_1383_R	ORF1ab	1383	SRR14312397	17615	A	G	0,993562	2021-04-02	United States
ORF1ab_1582_I	ORF1ab	1582	SRR14312397	18213	G	T	0,999615	2021-04-02	United States
ORF1ab_2663_NA	ORF1ab	2663	SRR14312397	21456	A	+G	0,0556291	2021-04-02	United States
S_68_NA	S	68	SRR14312397	21764	A	-TACATG	0,875847	2021-04-02	United States
S_143_NA	S	143	SRR14312397	21990	T	-TTA	0,911894	2021-04-02	United States
S_501_Y	S	501	SRR14312397	23063	A	T	0,999413	2021-04-02	United States
S_570_D	S	570	SRR14312397	23271	C	A	0,99764	2021-04-02	United States
S_614_G	S	614	SRR14312397	23403	A	G	0,9995	2021-04-02	United States
S_681_H	S	681	SRR14312397	23604	C	A	0,998363	2021-04-02	United States
S_716_I	S	716	SRR14312397	23709	C	T	1	2021-04-02	United States
S_982_A	S	982	SRR14312397	24506	T	G	1	2021-04-02	United States
S_1118_H	S	1118	SRR14312397	24914	G	C	0,999406	2021-04-02	United States
ORF3a_15_F	ORF3a	15	SRR14312397	25437	G	T	0,99933	2021-04-02	United States
ORF8_27_*	ORF8	27	SRR14312397	27972	C	T	1	2021-04-02	United States
ORF8_52_I	ORF8	52	SRR14312397	28048	G	T	0,996964	2021-04-02	United States
ORF8_73_C	ORF8	73	SRR14312397	28111	A	G	0,999302	2021-04-02	United States
N_3_H	N	3	SRR14312397	28280	G	C	0,998115	2021-04-02	United States
N_3_V	N	3	SRR14312397	28281	A	T	0,998426	2021-04-02	United States
N_3_E	N	3	SRR14312397	28282	T	A	0,996865	2021-04-02	United States
N_203_K	N	203	SRR14312397	28881	G	A	0,999049	2021-04-02	United States
N_204_R	N	204	SRR14312397	28883	G	C	0,998127	2021-04-02	United States
N_235_F	N	235	SRR14312397	28977	C	T	0,991134	2021-04-02	United States
ORF1ab_265_I	ORF1ab	265	SRR14312398	1059	C	T	0,998642	2021-04-02	United States
ORF1ab_2952_I	ORF1ab	2952	SRR14312398	9120	C	T	1	2021-04-02	United States
ORF1ab_3202_M	ORF1ab	3202	SRR14312398	9870	C	T	0,998678	2021-04-02	United States
ORF1ab_3580_Q	ORF1ab	3580	SRR14312398	11005	C	A	0,997554	2021-04-02	United States
ORF1ab_4197_S	ORF1ab	4197	SRR14312398	12854	C	T	0,999595	2021-04-02	United States
ORF1ab_4398_L	ORF1ab	4398	SRR14312398	13458	C	T	0,995346	2021-04-02	United States
ORF1ab_314_L	ORF1ab	314	SRR14312398	14408	C	T	0,99767	2021-04-02	United States
ORF1ab_1242_D	ORF1ab	1242	SRR14312398	17193	G	T	0,999828	2021-04-02	United States
ORF1ab_2663_NA	ORF1ab	2663	SRR14312398	21456	A	+G	0,0533333	2021-04-02	United States
S_494_P	S	494	SRR14312398	23042	T	C	0,99956	2021-04-02	United States
S_501_Y	S	501	SRR14312398	23063	A	T	0,994358	2021-04-02	United States
S_614_G	S	614	SRR14312398	23403	A	G	0,997707	2021-04-02	United States
S_681_H	S	681	SRR14312398	23604	C	A	0,999025	2021-04-02	United States
S_854_N	S	854	SRR14312398	24124	G	T	1	2021-04-02	United States
S_1111_K	S	1111	SRR14312398	24893	G	A	1	2021-04-02	United States
ORF3a_57_H	ORF3a	57	SRR14312398	25563	G	T	0,996672	2021-04-02	United States
N_234_I	N	234	SRR14312398	28975	G	A	1	2021-04-02	United States
ORF1ab_265_I	ORF1ab	265	SRR14312399	1059	C	T	0,998671	2021-04-02	United States
ORF1ab_2952_I	ORF1ab	2952	SRR14312399	9120	C	T	0,999279	2021-04-02	United States
ORF1ab_3202_M	ORF1ab	3202	SRR14312399	9870	C	T	0,998663	2021-04-02	United States
ORF1ab_3580_Q	ORF1ab	3580	SRR14312399	11005	C	A	0,993122	2021-04-02	United States
ORF1ab_4197_S	ORF1ab	4197	SRR14312399	12854	C	T	0,999821	2021-04-02	United States
ORF1ab_4398_L	ORF1ab	4398	SRR14312399	13458	C	T	0,998382	2021-04-02	United States
ORF1ab_314_L	ORF1ab	314	SRR14312399	14408	C	T	0,996831	2021-04-02	United States
ORF1ab_1242_D	ORF1ab	1242	SRR14312399	17193	G	T	0,99897	2021-04-02	United States
S_494_P	S	494	SRR14312399	23042	T	C	0,999514	2021-04-02	United States
S_501_Y	S	501	SRR14312399	23063	A	T	0,9941	2021-04-02	United States
S_614_G	S	614	SRR14312399	23403	A	G	0,99931	2021-04-02	United States
S_681_H	S	681	SRR14312399	23604	C	A	1	2021-04-02	United States
S_854_N	S	854	SRR14312399	24124	G	T	0,999352	2021-04-02	United States
S_1111_K	S	1111	SRR14312399	24893	G	A	0,998079	2021-04-02	United States
ORF3a_57_H	ORF3a	57	SRR14312399	25563	G	T	0,996548	2021-04-02	United States
N_234_I	N	234	SRR14312399	28975	G	A	0,999497	2021-04-02	United States
ORF1ab_690_V	ORF1ab	690	SRR14312400	2334	C	T	0,989664	2021-04-02	United States
ORF1ab_1001_I	ORF1ab	1001	SRR14312400	3267	C	T	0,996599	2021-04-02	United States
ORF1ab_1708_D	ORF1ab	1708	SRR14312400	5388	C	A	0,997124	2021-04-02	United States
ORF1ab_2230_T	ORF1ab	2230	SRR14312400	6954	T	C	1	2021-04-02	United States
ORF1ab_2780_L	ORF1ab	2780	SRR14312400	8603	T	C	0,988827	2021-04-02	United States
ORF1ab_3674_NA	ORF1ab	3674	SRR14312400	11287	G	-TCTGGTTTT	0,739882	2021-04-02	United States
ORF1ab_3677_L	ORF1ab	3677	SRR14312400	11296	T	G	0,991228	2021-04-02	United States
ORF1ab_314_L	ORF1ab	314	SRR14312400	14408	C	T	0,997595	2021-04-02	United States
ORF1ab_970_L	ORF1ab	970	SRR14312400	16376	C	T	0,997651	2021-04-02	United States
ORF1ab_1383_R	ORF1ab	1383	SRR14312400	17615	A	G	0,996028	2021-04-02	United States
S_68_NA	S	68	SRR14312400	21764	A	-TACATG	0,878104	2021-04-02	United States
S_143_NA	S	143	SRR14312400	21990	T	-TTA	0,924272	2021-04-02	United States
S_501_Y	S	501	SRR14312400	23063	A	T	1	2021-04-02	United States
S_570_D	S	570	SRR14312400	23271	C	A	0,99666	2021-04-02	United States
S_614_G	S	614	SRR14312400	23403	A	G	0,999453	2021-04-02	United States
S_681_H	S	681	SRR14312400	23604	C	A	0,998952	2021-04-02	United States
S_716_I	S	716	SRR14312400	23709	C	T	0,999136	2021-04-02	United States
S_982_A	S	982	SRR14312400	24506	T	G	1	2021-04-02	United States
S_1118_H	S	1118	SRR14312400	24914	G	C	0,998059	2021-04-02	United States
ORF3a_15_F	ORF3a	15	SRR14312400	25437	G	T	0,999209	2021-04-02	United States
ORF8_27_*	ORF8	27	SRR14312400	27972	C	T	1	2021-04-02	United States
ORF8_52_I	ORF8	52	SRR14312400	28048	G	T	1	2021-04-02	United States
ORF8_73_C	ORF8	73	SRR14312400	28111	A	G	0,998771	2021-04-02	United States
N_3_H	N	3	SRR14312400	28280	G	C	1	2021-04-02	United States
N_3_V	N	3	SRR14312400	28281	A	T	1	2021-04-02	United States
N_3_E	N	3	SRR14312400	28282	T	A	0,999612	2021-04-02	United States
N_203_K	N	203	SRR14312400	28881	G	A	0,998253	2021-04-02	United States
N_204_R	N	204	SRR14312400	28883	G	C	0,999146	2021-04-02	United States
N_235_F	N	235	SRR14312400	28977	C	T	0,996997	2021-04-02	United States
N_239_K	N	239	SRR14312400	28988	C	A	0,949132	2021-04-02	United States
ORF1ab_1001_I	ORF1ab	1001	SRR14312401	3267	C	T	0,997942	2021-04-02	United States
ORF1ab_1708_D	ORF1ab	1708	SRR14312401	5388	C	A	0,997172	2021-04-02	United States
ORF1ab_2230_T	ORF1ab	2230	SRR14312401	6954	T	C	0,995708	2021-04-02	United States
ORF1ab_3674_NA	ORF1ab	3674	SRR14312401	11287	G	-TCTGGTTTT	0,740861	2021-04-02	United States
ORF1ab_3677_L	ORF1ab	3677	SRR14312401	11296	T	G	0,985401	2021-04-02	United States
ORF1ab_314_L	ORF1ab	314	SRR14312401	14408	C	T	0,998767	2021-04-02	United States
S_68_NA	S	68	SRR14312401	21764	A	-TACATG	0,884268	2021-04-02	United States
S_143_NA	S	143	SRR14312401	21990	T	-TTA	0,921348	2021-04-02	United States
S_501_Y	S	501	SRR14312401	23063	A	T	0,998961	2021-04-02	United States
S_570_D	S	570	SRR14312401	23271	C	A	0,998117	2021-04-02	United States
S_614_G	S	614	SRR14312401	23403	A	G	0,99961	2021-04-02	United States
S_681_H	S	681	SRR14312401	23604	C	A	0,999627	2021-04-02	United States
S_716_I	S	716	SRR14312401	23709	C	T	0,999389	2021-04-02	United States
S_982_A	S	982	SRR14312401	24506	T	G	0,999564	2021-04-02	United States
S_1118_H	S	1118	SRR14312401	24914	G	C	0,998267	2021-04-02	United States
ORF3a_131_C	ORF3a	131	SRR14312401	25785	G	T	1	2021-04-02	United States
ORF8_27_*	ORF8	27	SRR14312401	27972	C	T	0,999459	2021-04-02	United States
ORF8_52_I	ORF8	52	SRR14312401	28048	G	T	1	2021-04-02	United States
ORF8_68_*	ORF8	68	SRR14312401	28095	A	T	0,847078	2021-04-02	United States
ORF8_73_C	ORF8	73	SRR14312401	28111	A	G	0,998856	2021-04-02	United States
N_3_H	N	3	SRR14312401	28280	G	C	0,999724	2021-04-02	United States
N_3_V	N	3	SRR14312401	28281	A	T	0,998893	2021-04-02	United States
N_3_E	N	3	SRR14312401	28282	T	A	0,998894	2021-04-02	United States
N_203_K	N	203	SRR14312401	28881	G	A	1	2021-04-02	United States
N_204_R	N	204	SRR14312401	28883	G	C	0,999521	2021-04-02	United States
N_235_F	N	235	SRR14312401	28977	C	T	0,990848	2021-04-02	United States
ORF1ab_265_I	ORF1ab	265	SRR14312402	1059	C	T	0,999777	2021-04-02	United States
ORF1ab_891_I	ORF1ab	891	SRR14312402	2937	C	T	0,999184	2021-04-02	United States
ORF1ab_3750_I	ORF1ab	3750	SRR14312402	11514	C	T	0,98778	2021-04-02	United States
ORF1ab_314_L	ORF1ab	314	SRR14312402	14408	C	T	0,997422	2021-04-02	United States
ORF1ab_970_S	ORF1ab	970	SRR14312402	16375	C	T	1	2021-04-02	United States
S_494_P	S	494	SRR14312402	23042	T	C	0,99782	2021-04-02	United States
S_614_G	S	614	SRR14312402	23403	A	G	0,999055	2021-04-02	United States
S_681_H	S	681	SRR14312402	23604	C	A	0,999208	2021-04-02	United States
S_716_I	S	716	SRR14312402	23709	C	T	0,998814	2021-04-02	United States
ORF3a_57_H	ORF3a	57	SRR14312402	25563	G	T	0,99671	2021-04-02	United States
ORF3a_129_F	ORF3a	129	SRR14312402	25777	C	T	1	2021-04-02	United States
ORF3a_175_I	ORF3a	175	SRR14312402	25916	C	T	0,997558	2021-04-02	United States
M_82_T	M	82	SRR14312402	26767	T	C	0,998989	2021-04-02	United States
ORF7a_84_T	ORF7a	84	SRR14312402	27643	C	A	1	2021-04-02	United States
N_135_I	N	135	SRR14312402	28677	C	T	0,960125	2021-04-02	United States
N_205_I	N	205	SRR14312402	28887	C	T	0,996955	2021-04-02	United States
ORF1ab_1001_I	ORF1ab	1001	SRR14312403	3267	C	T	0,997526	2021-04-02	United States
ORF1ab_1708_D	ORF1ab	1708	SRR14312403	5388	C	A	0,996811	2021-04-02	United States
ORF1ab_2230_T	ORF1ab	2230	SRR14312403	6954	T	C	1	2021-04-02	United States
ORF1ab_2259_I	ORF1ab	2259	SRR14312403	7042	G	T	0,980983	2021-04-02	United States
ORF1ab_3674_NA	ORF1ab	3674	SRR14312403	11287	G	-TCTGGTTTT	0,743633	2021-04-02	United States
ORF1ab_3677_L	ORF1ab	3677	SRR14312403	11296	T	G	1	2021-04-02	United States
ORF1ab_3829_F	ORF1ab	3829	SRR14312403	11750	C	T	1	2021-04-02	United States
ORF1ab_218_L	ORF1ab	218	SRR14312403	14120	C	T	1	2021-04-02	United States
ORF1ab_314_L	ORF1ab	314	SRR14312403	14408	C	T	0,999525	2021-04-02	United States
ORF1ab_620_I	ORF1ab	620	SRR14312403	15327	G	T	0,999708	2021-04-02	United States
ORF1ab_2663_NA	ORF1ab	2663	SRR14312403	21456	A	+G	0,0574099	2021-04-02	United States
S_68_NA	S	68	SRR14312403	21764	A	-TACATG	0,913559	2021-04-02	United States
S_143_NA	S	143	SRR14312403	21990	T	-TTA	0,92316	2021-04-02	United States
S_501_Y	S	501	SRR14312403	23063	A	T	0,999002	2021-04-02	United States
S_570_D	S	570	SRR14312403	23271	C	A	0,99923	2021-04-02	United States
S_614_G	S	614	SRR14312403	23403	A	G	0,999461	2021-04-02	United States
S_681_H	S	681	SRR14312403	23604	C	A	0,999559	2021-04-02	United States
S_716_I	S	716	SRR14312403	23709	C	T	0,999275	2021-04-02	United States
S_982_A	S	982	SRR14312403	24506	T	G	0,999511	2021-04-02	United States
S_1118_H	S	1118	SRR14312403	24914	G	C	0,998979	2021-04-02	United States
S_1264_L	S	1264	SRR14312403	25352	G	T	0,998994	2021-04-02	United States
ORF8_27_*	ORF8	27	SRR14312403	27972	C	T	0,999196	2021-04-02	United States
ORF8_52_I	ORF8	52	SRR14312403	28048	G	T	1	2021-04-02	United States
ORF8_68_*	ORF8	68	SRR14312403	28095	A	T	0,81406	2021-04-02	United States
ORF8_73_C	ORF8	73	SRR14312403	28111	A	G	0,998375	2021-04-02	United States
N_3_H	N	3	SRR14312403	28280	G	C	1	2021-04-02	United States
N_3_V	N	3	SRR14312403	28281	A	T	0,999558	2021-04-02	United States
N_3_E	N	3	SRR14312403	28282	T	A	0,997344	2021-04-02	United States
N_203_K	N	203	SRR14312403	28881	G	A	0,999322	2021-04-02	United States
N_204_R	N	204	SRR14312403	28883	G	C	0,998671	2021-04-02	United States
N_235_F	N	235	SRR14312403	28977	C	T	0,993555	2021-04-02	United States
ORF1ab_265_I	ORF1ab	265	SRR14312404	1059	C	T	0,998098	2021-04-02	United States
ORF1ab_2684_A	ORF1ab	2684	SRR14312404	8315	A	G	0,999376	2021-04-02	United States
ORF1ab_3201_P	ORF1ab	3201	SRR14312404	9867	T	C	0,99949	2021-04-02	United States
ORF1ab_3674_NA	ORF1ab	3674	SRR14312404	11287	G	-TCTGGTTTT	0,780488	2021-04-02	United States
ORF1ab_314_L	ORF1ab	314	SRR14312404	14408	C	T	0,9992	2021-04-02	United States
ORF1ab_440_V	ORF1ab	440	SRR14312404	14786	C	T	0,0994965	2021-04-02	United States
ORF1ab_1011_H	ORF1ab	1011	SRR14312404	16500	A	C	0,991438	2021-04-02	United States
ORF1ab_1369_S	ORF1ab	1369	SRR14312404	17572	G	T	0,999017	2021-04-02	United States
ORF1ab_2663_NA	ORF1ab	2663	SRR14312404	21456	A	+G	0,0653409	2021-04-02	United States
S_70_F	S	70	SRR14312404	21770	G	T	1	2021-04-02	United States
S_95_I	S	95	SRR14312404	21846	C	T	1	2021-04-02	United States
S_253_G	S	253	SRR14312404	22320	A	G	0,999444	2021-04-02	United States
S_484_K	S	484	SRR14312404	23012	G	A	1	2021-04-02	United States
S_614_G	S	614	SRR14312404	23403	A	G	0,999493	2021-04-02	United States
S_701_V	S	701	SRR14312404	23664	C	T	0,996787	2021-04-02	United States
ORF3a_42_L	ORF3a	42	SRR14312404	25517	C	T	0,998356	2021-04-02	United States
ORF3a_57_H	ORF3a	57	SRR14312404	25563	G	T	0,998644	2021-04-02	United States
ORF3a_106_F	ORF3a	106	SRR14312404	25708	C	T	1	2021-04-02	United States
ORF8_11_I	ORF8	11	SRR14312404	27925	C	T	1	2021-04-02	United States
N_10_Q	N	10	SRR14312404	28302	G	A	0,998922	2021-04-02	United States
N_199_L	N	199	SRR14312404	28869	C	T	0,999118	2021-04-02	United States
N_234_I	N	234	SRR14312404	28975	G	A	1	2021-04-02	United States
ORF1ab_671_V	ORF1ab	671	SRR14312405	2276	A	G	0,998641	2021-04-02	United States
ORF1ab_1001_I	ORF1ab	1001	SRR14312405	3267	C	T	0,99954	2021-04-02	United States
ORF1ab_1291_F	ORF1ab	1291	SRR14312405	4136	G	T	0,999777	2021-04-02	United States
ORF1ab_1708_D	ORF1ab	1708	SRR14312405	5388	C	A	0,998525	2021-04-02	United States
ORF1ab_2230_T	ORF1ab	2230	SRR14312405	6954	T	C	1	2021-04-02	United States
ORF1ab_3674_NA	ORF1ab	3674	SRR14312405	11287	G	-TCTGGTTTT	0,758865	2021-04-02	United States
ORF1ab_3677_L	ORF1ab	3677	SRR14312405	11296	T	G	0,994253	2021-04-02	United States
ORF1ab_4355_I	ORF1ab	4355	SRR14312405	13329	C	T	0,996754	2021-04-02	United States
ORF1ab_314_L	ORF1ab	314	SRR14312405	14408	C	T	0,999086	2021-04-02	United States
ORF1ab_2025_I	ORF1ab	2025	SRR14312405	19542	G	T	0,988462	2021-04-02	United States
S_143_NA	S	143	SRR14312405	21990	T	-TTA	0,969283	2021-04-02	United States
S_151_N	S	151	SRR14312405	22014	G	A	1	2021-04-02	United States
S_427_N	S	427	SRR14312405	22841	G	A	0,999436	2021-04-02	United States
S_501_Y	S	501	SRR14312405	23063	A	T	1	2021-04-02	United States
S_570_D	S	570	SRR14312405	23271	C	A	0,999305	2021-04-02	United States
S_614_G	S	614	SRR14312405	23403	A	G	0,999097	2021-04-02	United States
S_681_H	S	681	SRR14312405	23604	C	A	0,995442	2021-04-02	United States
S_716_I	S	716	SRR14312405	23709	C	T	0,998966	2021-04-02	United States
S_982_A	S	982	SRR14312405	24506	T	G	0,998813	2021-04-02	United States
S_1118_H	S	1118	SRR14312405	24914	G	C	0,999454	2021-04-02	United States
ORF3a_188_C	ORF3a	188	SRR14312405	25954	G	T	0,99901	2021-04-02	United States
ORF8_27_*	ORF8	27	SRR14312405	27972	C	T	0,998918	2021-04-02	United States
ORF8_52_I	ORF8	52	SRR14312405	28048	G	T	1	2021-04-02	United States
ORF8_73_C	ORF8	73	SRR14312405	28111	A	G	0,997936	2021-04-02	United States
N_3_H	N	3	SRR14312405	28280	G	C	0,998304	2021-04-02	United States
N_3_V	N	3	SRR14312405	28281	A	T	0,998728	2021-04-02	United States
N_3_E	N	3	SRR14312405	28282	T	A	0,999153	2021-04-02	United States
N_203_K	N	203	SRR14312405	28881	G	A	0,999541	2021-04-02	United States
N_204_R	N	204	SRR14312405	28883	G	C	0,999549	2021-04-02	United States
N_235_F	N	235	SRR14312405	28977	C	T	0,997005	2021-04-02	United States
ORF1ab_1001_I	ORF1ab	1001	SRR14312406	3267	C	T	0,999161	2021-04-02	United States
ORF1ab_1708_D	ORF1ab	1708	SRR14312406	5388	C	A	0,997331	2021-04-02	United States
ORF1ab_2230_T	ORF1ab	2230	SRR14312406	6954	T	C	0,997753	2021-04-02	United States
ORF1ab_2780_L	ORF1ab	2780	SRR14312406	8603	T	C	0,992091	2021-04-02	United States
ORF1ab_3674_NA	ORF1ab	3674	SRR14312406	11287	G	-TCTGGTTTT	0,766523	2021-04-02	United States
ORF1ab_3677_L	ORF1ab	3677	SRR14312406	11296	T	G	0,993671	2021-04-02	United States
ORF1ab_314_L	ORF1ab	314	SRR14312406	14408	C	T	0,998779	2021-04-02	United States
ORF1ab_1383_R	ORF1ab	1383	SRR14312406	17615	A	G	0,996515	2021-04-02	United States
ORF1ab_2663_NA	ORF1ab	2663	SRR14312406	21456	A	+G	0,0635776	2021-04-02	United States
S_68_NA	S	68	SRR14312406	21764	A	-TACATG	0,855482	2021-04-02	United States
S_143_NA	S	143	SRR14312406	21990	T	-TTA	0,908819	2021-04-02	United States
S_463_S	S	463	SRR14312406	22949	C	T	0,0602047	2021-04-02	United States
S_501_Y	S	501	SRR14312406	23063	A	T	0,999435	2021-04-02	United States
S_570_D	S	570	SRR14312406	23271	C	A	0,999014	2021-04-02	United States
S_614_G	S	614	SRR14312406	23403	A	G	0,999575	2021-04-02	United States
S_681_H	S	681	SRR14312406	23604	C	A	0,998898	2021-04-02	United States
S_716_I	S	716	SRR14312406	23709	C	T	0,998814	2021-04-02	United States
S_982_A	S	982	SRR14312406	24506	T	G	0,998681	2021-04-02	United States
S_1118_H	S	1118	SRR14312406	24914	G	C	0,999215	2021-04-02	United States
ORF3a_15_F	ORF3a	15	SRR14312406	25437	G	T	0,99971	2021-04-02	United States
ORF3a_131_L	ORF3a	131	SRR14312406	25784	G	T	1	2021-04-02	United States
ORF8_27_*	ORF8	27	SRR14312406	27972	C	T	0,998851	2021-04-02	United States
ORF8_52_I	ORF8	52	SRR14312406	28048	G	T	1	2021-04-02	United States
ORF8_73_C	ORF8	73	SRR14312406	28111	A	G	0,997811	2021-04-02	United States
N_3_H	N	3	SRR14312406	28280	G	C	0,999404	2021-04-02	United States
N_3_V	N	3	SRR14312406	28281	A	T	0,998504	2021-04-02	United States
N_3_E	N	3	SRR14312406	28282	T	A	0,997613	2021-04-02	United States
N_203_K	N	203	SRR14312406	28881	G	A	0,999417	2021-04-02	United States
N_204_R	N	204	SRR14312406	28883	G	C	1	2021-04-02	United States
N_235_F	N	235	SRR14312406	28977	C	T	0,99054	2021-04-02	United States
ORF1ab_45_Y	ORF1ab	45	SRR14312407	398	C	T	0,990964	2021-04-02	United States
ORF1ab_265_I	ORF1ab	265	SRR14312407	1059	C	T	0,99974	2021-04-02	United States
ORF1ab_614_I	ORF1ab	614	SRR14312407	2106	C	T	0,996493	2021-04-02	United States
ORF1ab_2952_I	ORF1ab	2952	SRR14312407	9120	C	T	0,998401	2021-04-02	United States
ORF1ab_3202_M	ORF1ab	3202	SRR14312407	9870	C	T	1	2021-04-02	United States
ORF1ab_3580_Q	ORF1ab	3580	SRR14312407	11005	C	A	0,996289	2021-04-02	United States
ORF1ab_4197_S	ORF1ab	4197	SRR14312407	12854	C	T	0,999232	2021-04-02	United States
ORF1ab_4398_L	ORF1ab	4398	SRR14312407	13458	C	T	1	2021-04-02	United States
ORF1ab_314_L	ORF1ab	314	SRR14312407	14408	C	T	0,996756	2021-04-02	United States
ORF1ab_520_V	ORF1ab	520	SRR14312407	15026	C	T	1	2021-04-02	United States
S_494_P	S	494	SRR14312407	23042	T	C	0,999208	2021-04-02	United States
S_501_Y	S	501	SRR14312407	23063	A	T	0,996749	2021-04-02	United States
S_614_G	S	614	SRR14312407	23403	A	G	0,998235	2021-04-02	United States
S_681_H	S	681	SRR14312407	23604	C	A	0,999501	2021-04-02	United States
S_1111_K	S	1111	SRR14312407	24893	G	A	0,999245	2021-04-02	United States
ORF3a_57_H	ORF3a	57	SRR14312407	25563	G	T	0,99732	2021-04-02	United States
ORF3a_262_S	ORF3a	262	SRR14312407	26176	C	T	0,996656	2021-04-02	United States
ORF7a_87_I	ORF7a	87	SRR14312407	27652	T	A	0,0541401	2021-04-02	United States
N_234_I	N	234	SRR14312407	28975	G	A	1	2021-04-02	United States
ORF1ab_265_I	ORF1ab	265	SRR14312408	1059	C	T	0,9985	2021-04-02	United States
ORF1ab_3201_P	ORF1ab	3201	SRR14312408	9867	T	C	0,999077	2021-04-02	United States
ORF1ab_3674_NA	ORF1ab	3674	SRR14312408	11287	G	-TCTGGTTTT	0,736919	2021-04-02	United States
ORF1ab_314_L	ORF1ab	314	SRR14312408	14408	C	T	0,999053	2021-04-02	United States
ORF1ab_1011_H	ORF1ab	1011	SRR14312408	16500	A	C	1	2021-04-02	United States
ORF1ab_2663_NA	ORF1ab	2663	SRR14312408	21456	A	+G	0,0648298	2021-04-02	United States
S_95_I	S	95	SRR14312408	21846	C	T	1	2021-04-02	United States
S_253_G	S	253	SRR14312408	22320	A	G	0,998461	2021-04-02	United States
S_484_K	S	484	SRR14312408	23012	G	A	0,999346	2021-04-02	United States
S_614_G	S	614	SRR14312408	23403	A	G	0,998741	2021-04-02	United States
S_701_V	S	701	SRR14312408	23664	C	T	0,999307	2021-04-02	United States
ORF3a_42_L	ORF3a	42	SRR14312408	25517	C	T	0,99814	2021-04-02	United States
ORF3a_57_H	ORF3a	57	SRR14312408	25563	G	T	1	2021-04-02	United States
ORF3a_104_L	ORF3a	104	SRR14312408	25703	C	T	0,988327	2021-04-02	United States
M_10_I	M	10	SRR14312408	26550	G	A	0,998394	2021-04-02	United States
ORF8_11_I	ORF8	11	SRR14312408	27925	C	T	1	2021-04-02	United States
N_199_L	N	199	SRR14312408	28869	C	T	0,999398	2021-04-02	United States
N_234_I	N	234	SRR14312408	28975	G	A	0,999416	2021-04-02	United States
ORF1ab_265_I	ORF1ab	265	SRR14312409	1059	C	T	0,997695	2021-04-02	United States
ORF1ab_1946_S	ORF1ab	1946	SRR14312409	6101	G	A	0,998674	2021-04-02	United States
ORF1ab_3201_P	ORF1ab	3201	SRR14312409	9867	T	C	0,998484	2021-04-02	United States
ORF1ab_3674_NA	ORF1ab	3674	SRR14312409	11287	G	-TCTGGTTTT	0,778346	2021-04-02	United States
ORF1ab_314_L	ORF1ab	314	SRR14312409	14408	C	T	0,998115	2021-04-02	United States
ORF1ab_1011_H	ORF1ab	1011	SRR14312409	16500	A	C	0,977444	2021-04-02	United States
S_5_F	S	5	SRR14312409	21575	C	T	1	2021-04-02	United States
S_95_I	S	95	SRR14312409	21846	C	T	1	2021-04-02	United States
S_253_G	S	253	SRR14312409	22320	A	G	0,999069	2021-04-02	United States
S_477_N	S	477	SRR14312409	22992	G	A	1	2021-04-02	United States
S_614_G	S	614	SRR14312409	23403	A	G	0,998755	2021-04-02	United States
S_957_R	S	957	SRR14312409	24432	A	G	0,999786	2021-04-02	United States
ORF3a_42_L	ORF3a	42	SRR14312409	25517	C	T	0,999429	2021-04-02	United States
ORF3a_57_H	ORF3a	57	SRR14312409	25563	G	T	0,999342	2021-04-02	United States
ORF7a_116_F	ORF7a	116	SRR14312409	27739	C	T	1	2021-04-02	United States
ORF8_11_I	ORF8	11	SRR14312409	27925	C	T	0,998283	2021-04-02	United States
N_13_L	N	13	SRR14312409	28311	C	T	0,998936	2021-04-02	United States
N_202_R	N	202	SRR14312409	28879	T	G	0,998936	2021-04-02	United States
ORF1ab_690_V	ORF1ab	690	SRR14312410	2334	C	T	0,997743	2021-04-02	United States
ORF1ab_1001_I	ORF1ab	1001	SRR14312410	3267	C	T	0,996396	2021-04-02	United States
ORF1ab_1708_D	ORF1ab	1708	SRR14312410	5388	C	A	0,997467	2021-04-02	United States
ORF1ab_2230_T	ORF1ab	2230	SRR14312410	6954	T	C	1	2021-04-02	United States
ORF1ab_2780_L	ORF1ab	2780	SRR14312410	8603	T	C	0,980435	2021-04-02	United States
ORF1ab_3674_NA	ORF1ab	3674	SRR14312410	11287	G	-TCTGGTTTT	0,768425	2021-04-02	United States
ORF1ab_3677_L	ORF1ab	3677	SRR14312410	11296	T	G	0,992424	2021-04-02	United States
ORF1ab_314_L	ORF1ab	314	SRR14312410	14408	C	T	0,999475	2021-04-02	United States
ORF1ab_970_L	ORF1ab	970	SRR14312410	16376	C	T	0,998065	2021-04-02	United States
ORF1ab_1383_R	ORF1ab	1383	SRR14312410	17615	A	G	0,995159	2021-04-02	United States
ORF1ab_2663_NA	ORF1ab	2663	SRR14312410	21456	A	+G	0,0629291	2021-04-02	United States
S_68_NA	S	68	SRR14312410	21764	A	-TACATG	0,880342	2021-04-02	United States
S_143_NA	S	143	SRR14312410	21990	T	-TTA	0,931267	2021-04-02	United States
S_501_Y	S	501	SRR14312410	23063	A	T	0,999407	2021-04-02	United States
S_570_D	S	570	SRR14312410	23271	C	A	0,98846	2021-04-02	United States
S_614_G	S	614	SRR14312410	23403	A	G	1	2021-04-02	United States
S_681_H	S	681	SRR14312410	23604	C	A	0,998655	2021-04-02	United States
S_716_I	S	716	SRR14312410	23709	C	T	0,998624	2021-04-02	United States
S_982_A	S	982	SRR14312410	24506	T	G	0,998446	2021-04-02	United States
S_1118_H	S	1118	SRR14312410	24914	G	C	0,99851	2021-04-02	United States
ORF3a_15_F	ORF3a	15	SRR14312410	25437	G	T	0,998902	2021-04-02	United States
ORF8_27_*	ORF8	27	SRR14312410	27972	C	T	0,998365	2021-04-02	United States
ORF8_52_I	ORF8	52	SRR14312410	28048	G	T	0,999213	2021-04-02	United States
ORF8_73_C	ORF8	73	SRR14312410	28111	A	G	0,999255	2021-04-02	United States
N_3_H	N	3	SRR14312410	28280	G	C	0,99954	2021-04-02	United States
N_3_V	N	3	SRR14312410	28281	A	T	0,999079	2021-04-02	United States
N_3_E	N	3	SRR14312410	28282	T	A	0,997702	2021-04-02	United States
N_203_K	N	203	SRR14312410	28881	G	A	0,99928	2021-04-02	United States
N_204_R	N	204	SRR14312410	28883	G	C	1	2021-04-02	United States
N_235_F	N	235	SRR14312410	28977	C	T	0,999501	2021-04-02	United States
N_239_K	N	239	SRR14312410	28988	C	A	0,957447	2021-04-02	United States
ORF1ab_541_V	ORF1ab	541	SRR14312411	1887	C	T	0,959426	2021-04-02	United States
ORF1ab_2007_I	ORF1ab	2007	SRR14312411	6285	C	T	0,999355	2021-04-02	United States
ORF1ab_2589_R	ORF1ab	2589	SRR14312411	8031	A	G	1	2021-04-02	United States
ORF1ab_3674_NA	ORF1ab	3674	SRR14312411	11287	G	-TCTGGTTTT	0,748141	2021-04-02	United States
ORF1ab_3677_L	ORF1ab	3677	SRR14312411	11296	T	G	0,990826	2021-04-02	United States
ORF1ab_314_S	ORF1ab	314	SRR14312411	14407	C	T	0,998757	2021-04-02	United States
ORF1ab_314_L	ORF1ab	314	SRR14312411	14408	C	T	0,999379	2021-04-02	United States
ORF1ab_2663_NA	ORF1ab	2663	SRR14312411	21456	A	+G	0,0620567	2021-04-02	United States
S_52_R	S	52	SRR14312411	21717	A	G	0,988584	2021-04-02	United States
S_68_NA	S	68	SRR14312411	21764	A	-TACATG	0,96633	2021-04-02	United States
S_143_NA	S	143	SRR14312411	21990	T	-TTA	0,941092	2021-04-02	United States
S_484_K	S	484	SRR14312411	23012	G	A	1	2021-04-02	United States
S_614_G	S	614	SRR14312411	23403	A	G	1	2021-04-02	United States
S_677_H	S	677	SRR14312411	23593	G	C	0,997177	2021-04-02	United States
S_888_L	S	888	SRR14312411	24224	T	C	0,997877	2021-04-02	United States
E_21_F	E	21	SRR14312411	26305	C	T	0,993305	2021-04-02	United States
M_82_T	M	82	SRR14312411	26767	T	C	0,999665	2021-04-02	United States
ORF6_1_NA	ORF6	1	SRR14312411	27204	G	-TTT	0,981409	2021-04-02	United States
N_2_NA	N	2	SRR14312411	28277	T	-CTG	0,898467	2021-04-02	United States
N_12_G	N	12	SRR14312411	28308	C	G	0,998469	2021-04-02	United States
N_205_I	N	205	SRR14312411	28887	C	T	0,992188	2021-04-02	United States
ORF1ab_1001_I	ORF1ab	1001	SRR14312412	3267	C	T	0,998841	2021-04-02	United States
ORF1ab_1708_D	ORF1ab	1708	SRR14312412	5388	C	A	0,99851	2021-04-02	United States
ORF1ab_2230_T	ORF1ab	2230	SRR14312412	6954	T	C	1	2021-04-02	United States
ORF1ab_3674_NA	ORF1ab	3674	SRR14312412	11287	G	-TCTGGTTTT	0,713788	2021-04-02	United States
ORF1ab_314_L	ORF1ab	314	SRR14312412	14408	C	T	1	2021-04-02	United States
ORF1ab_1001_S	ORF1ab	1001	SRR14312412	16468	C	T	0,998108	2021-04-02	United States
ORF1ab_1383_R	ORF1ab	1383	SRR14312412	17615	A	G	0,991228	2021-04-02	United States
ORF1ab_1677_I	ORF1ab	1677	SRR14312412	18498	G	T	1	2021-04-02	United States
S_68_NA	S	68	SRR14312412	21764	A	-TACATG	0,889503	2021-04-02	United States
S_143_NA	S	143	SRR14312412	21990	T	-TTA	0,895522	2021-04-02	United States
S_501_Y	S	501	SRR14312412	23063	A	T	1	2021-04-02	United States
S_570_D	S	570	SRR14312412	23271	C	A	0,997339	2021-04-02	United States
S_614_G	S	614	SRR14312412	23403	A	G	0,999509	2021-04-02	United States
S_681_H	S	681	SRR14312412	23604	C	A	1	2021-04-02	United States
S_716_I	S	716	SRR14312412	23709	C	T	0,999378	2021-04-02	United States
S_982_A	S	982	SRR14312412	24506	T	G	1	2021-04-02	United States
S_1118_H	S	1118	SRR14312412	24914	G	C	0,99976	2021-04-02	United States
ORF3a_127_F	ORF3a	127	SRR14312412	25771	C	T	0,997497	2021-04-02	United States
ORF7a_73_Y	ORF7a	73	SRR14312412	27610	C	T	0,998647	2021-04-02	United States
ORF8_27_*	ORF8	27	SRR14312412	27972	C	T	1	2021-04-02	United States
ORF8_52_I	ORF8	52	SRR14312412	28048	G	T	0,998925	2021-04-02	United States
ORF8_73_C	ORF8	73	SRR14312412	28111	A	G	0,998023	2021-04-02	United States
N_3_H	N	3	SRR14312412	28280	G	C	0,999523	2021-04-02	United States
N_3_V	N	3	SRR14312412	28281	A	T	0,999043	2021-04-02	United States
N_3_E	N	3	SRR14312412	28282	T	A	0,998324	2021-04-02	United States
N_203_K	N	203	SRR14312412	28881	G	A	1	2021-04-02	United States
N_204_R	N	204	SRR14312412	28883	G	C	1	2021-04-02	United States
N_235_F	N	235	SRR14312412	28977	C	T	0,992696	2021-04-02	United States
ORF1ab_265_I	ORF1ab	265	SRR14312413	1059	C	T	0,999323	2021-04-02	United States
ORF1ab_1432_V	ORF1ab	1432	SRR14312413	4560	C	T	1	2021-04-02	United States
ORF1ab_1618_Y	ORF1ab	1618	SRR14312413	5118	T	A	0,0711297	2021-04-02	United States
ORF1ab_1618_L	ORF1ab	1618	SRR14312413	5119	T	A	0,0705394	2021-04-02	United States
ORF1ab_1619_N	ORF1ab	1619	SRR14312413	5120	T	A	0,0699588	2021-04-02	United States
ORF1ab_2952_I	ORF1ab	2952	SRR14312413	9120	C	T	0,997693	2021-04-02	United States
ORF1ab_3202_M	ORF1ab	3202	SRR14312413	9870	C	T	0,999285	2021-04-02	United States
ORF1ab_3580_Q	ORF1ab	3580	SRR14312413	11005	C	A	0,993827	2021-04-02	United States
ORF1ab_4197_S	ORF1ab	4197	SRR14312413	12854	C	T	0,999816	2021-04-02	United States
ORF1ab_4398_L	ORF1ab	4398	SRR14312413	13458	C	T	0,997856	2021-04-02	United States
ORF1ab_314_L	ORF1ab	314	SRR14312413	14408	C	T	0,999743	2021-04-02	United States
ORF1ab_1099_F	ORF1ab	1099	SRR14312413	16762	C	T	0,996923	2021-04-02	United States
ORF1ab_2663_NA	ORF1ab	2663	SRR14312413	21456	A	+G	0,0544662	2021-04-02	United States
S_494_P	S	494	SRR14312413	23042	T	C	0,998139	2021-04-02	United States
S_501_Y	S	501	SRR14312413	23063	A	T	0,994695	2021-04-02	United States
S_522_V	S	522	SRR14312413	23127	C	T	0,410184	2021-04-02	United States
S_614_G	S	614	SRR14312413	23403	A	G	0,999028	2021-04-02	United States
S_681_H	S	681	SRR14312413	23604	C	A	0,999635	2021-04-02	United States
S_1111_K	S	1111	SRR14312413	24893	G	A	0,999288	2021-04-02	United States
ORF3a_57_H	ORF3a	57	SRR14312413	25563	G	T	0,999097	2021-04-02	United States
ORF3a_128_L	ORF3a	128	SRR14312413	25775	G	T	0,994872	2021-04-02	United States
N_234_I	N	234	SRR14312413	28975	G	A	0,998068	2021-04-02	United States
N_398_V	N	398	SRR14312413	29466	C	T	1	2021-04-02	United States
ORF1ab_913_D	ORF1ab	913	SRR14312415	3004	G	T	0,997594	2021-04-02	United States
ORF1ab_1001_I	ORF1ab	1001	SRR14312415	3267	C	T	0,999517	2021-04-02	United States
ORF1ab_1708_D	ORF1ab	1708	SRR14312415	5388	C	A	0,996928	2021-04-02	United States
ORF1ab_2230_T	ORF1ab	2230	SRR14312415	6954	T	C	1	2021-04-02	United States
ORF1ab_2259_I	ORF1ab	2259	SRR14312415	7042	G	T	0,971246	2021-04-02	United States
ORF1ab_3674_NA	ORF1ab	3674	SRR14312415	11287	G	-TCTGGTTTT	0,768328	2021-04-02	United States
ORF1ab_218_L	ORF1ab	218	SRR14312415	14120	C	T	0,997603	2021-04-02	United States
ORF1ab_314_L	ORF1ab	314	SRR14312415	14408	C	T	0,999444	2021-04-02	United States
S_68_NA	S	68	SRR14312415	21764	A	-TACATG	0,874674	2021-04-02	United States
S_143_NA	S	143	SRR14312415	21990	T	-TTA	0,898765	2021-04-02	United States
S_501_Y	S	501	SRR14312415	23063	A	T	0,998642	2021-04-02	United States
S_570_D	S	570	SRR14312415	23271	C	A	0,997986	2021-04-02	United States
S_614_G	S	614	SRR14312415	23403	A	G	0,999106	2021-04-02	United States
S_681_H	S	681	SRR14312415	23604	C	A	0,999549	2021-04-02	United States
S_716_I	S	716	SRR14312415	23709	C	T	0,999263	2021-04-02	United States
S_982_A	S	982	SRR14312415	24506	T	G	0,999449	2021-04-02	United States
S_1118_H	S	1118	SRR14312415	24914	G	C	0,999077	2021-04-02	United States
ORF3a_240_S	ORF3a	240	SRR14312415	26110	C	T	0,998073	2021-04-02	United States
ORF8_27_*	ORF8	27	SRR14312415	27972	C	T	0,998979	2021-04-02	United States
ORF8_52_I	ORF8	52	SRR14312415	28048	G	T	1	2021-04-02	United States
ORF8_68_*	ORF8	68	SRR14312415	28095	A	T	0,813345	2021-04-02	United States
ORF8_73_C	ORF8	73	SRR14312415	28111	A	G	0,99981	2021-04-02	United States
N_3_H	N	3	SRR14312415	28280	G	C	1	2021-04-02	United States
N_3_V	N	3	SRR14312415	28281	A	T	1	2021-04-02	United States
N_3_E	N	3	SRR14312415	28282	T	A	0,998989	2021-04-02	United States
N_203_K	N	203	SRR14312415	28881	G	A	0,999112	2021-04-02	United States
N_204_R	N	204	SRR14312415	28883	G	C	1	2021-04-02	United States
N_235_F	N	235	SRR14312415	28977	C	T	0,992018	2021-04-02	United States
ORF1ab_222_V	ORF1ab	222	SRR14312416	929	A	G	0,0793374	2021-04-02	United States
ORF1ab_690_V	ORF1ab	690	SRR14312416	2334	C	T	1	2021-04-02	United States
ORF1ab_1001_I	ORF1ab	1001	SRR14312416	3267	C	T	0,99792	2021-04-02	United States
ORF1ab_1708_D	ORF1ab	1708	SRR14312416	5388	C	A	0,997991	2021-04-02	United States
ORF1ab_2230_T	ORF1ab	2230	SRR14312416	6954	T	C	1	2021-04-02	United States
ORF1ab_2780_L	ORF1ab	2780	SRR14312416	8603	T	C	0,992386	2021-04-02	United States
ORF1ab_3674_NA	ORF1ab	3674	SRR14312416	11287	G	-TCTGGTTTT	0,73486	2021-04-02	United States
ORF1ab_314_L	ORF1ab	314	SRR14312416	14408	C	T	0,999204	2021-04-02	United States
ORF1ab_1383_R	ORF1ab	1383	SRR14312416	17615	A	G	0,995571	2021-04-02	United States
ORF1ab_1862_L	ORF1ab	1862	SRR14312416	19051	A	C	1	2021-04-02	United States
S_68_NA	S	68	SRR14312416	21764	A	-TACATG	0,875839	2021-04-02	United States
S_143_NA	S	143	SRR14312416	21990	T	-TTA	0,9	2021-04-02	United States
S_501_Y	S	501	SRR14312416	23063	A	T	1	2021-04-02	United States
S_570_D	S	570	SRR14312416	23271	C	A	0,998006	2021-04-02	United States
S_614_G	S	614	SRR14312416	23403	A	G	1	2021-04-02	United States
S_681_H	S	681	SRR14312416	23604	C	A	1	2021-04-02	United States
S_716_I	S	716	SRR14312416	23709	C	T	0,999132	2021-04-02	United States
S_982_A	S	982	SRR14312416	24506	T	G	0,99931	2021-04-02	United States
S_1118_H	S	1118	SRR14312416	24914	G	C	1	2021-04-02	United States
ORF3a_15_F	ORF3a	15	SRR14312416	25437	G	T	0,999613	2021-04-02	United States
ORF8_18_*	ORF8	18	SRR14312416	27945	C	T	1	2021-04-02	United States
ORF8_27_*	ORF8	27	SRR14312416	27972	C	T	0,999288	2021-04-02	United States
ORF8_52_I	ORF8	52	SRR14312416	28048	G	T	1	2021-04-02	United States
ORF8_73_C	ORF8	73	SRR14312416	28111	A	G	0,998089	2021-04-02	United States
N_3_H	N	3	SRR14312416	28280	G	C	0,999674	2021-04-02	United States
N_3_V	N	3	SRR14312416	28281	A	T	0,999675	2021-04-02	United States
N_3_E	N	3	SRR14312416	28282	T	A	0,998702	2021-04-02	United States
N_203_K	N	203	SRR14312416	28881	G	A	0,999436	2021-04-02	United States
N_204_R	N	204	SRR14312416	28883	G	C	1	2021-04-02	United States
N_235_F	N	235	SRR14312416	28977	C	T	0,992632	2021-04-02	United States
ORF1ab_84_NA	ORF1ab	84	SRR14312417	517	T	-ATG	0,29925	2021-04-02	United States
ORF1ab_265_I	ORF1ab	265	SRR14312417	1059	C	T	0,999539	2021-04-02	United States
ORF1ab_865_NA	ORF1ab	865	SRR14312417	2858	G	-GTACAGAA	0,0525594	2021-04-02	United States
ORF1ab_1916_T	ORF1ab	1916	SRR14312417	6011	C	A	0,0660377	2021-04-02	United States
ORF1ab_2981_F	ORF1ab	2981	SRR14312417	9207	C	T	0,991137	2021-04-02	United States
ORF1ab_3201_P	ORF1ab	3201	SRR14312417	9867	T	C	1	2021-04-02	United States
ORF1ab_3674_NA	ORF1ab	3674	SRR14312417	11287	G	-TCTGGTTTT	0,736059	2021-04-02	United States
ORF1ab_148_S	ORF1ab	148	SRR14312417	13910	T	C	0,0642633	2021-04-02	United States
ORF1ab_314_L	ORF1ab	314	SRR14312417	14408	C	T	1	2021-04-02	United States
ORF1ab_1011_H	ORF1ab	1011	SRR14312417	16500	A	C	1	2021-04-02	United States
ORF1ab_1137_S	ORF1ab	1137	SRR14312417	16876	A	T	0,0551378	2021-04-02	United States
ORF1ab_2084_I	ORF1ab	2084	SRR14312417	19718	C	T	1	2021-04-02	United States
S_95_I	S	95	SRR14312417	21846	C	T	1	2021-04-02	United States
S_115_*	S	115	SRR14312417	21905	C	T	0,078125	2021-04-02	United States
S_253_G	S	253	SRR14312417	22320	A	G	1	2021-04-02	United States
S_484_K	S	484	SRR14312417	23012	G	A	0,998762	2021-04-02	United States
S_614_G	S	614	SRR14312417	23403	A	G	1	2021-04-02	United States
S_701_V	S	701	SRR14312417	23664	C	T	1	2021-04-02	United States
S_716_I	S	716	SRR14312417	23709	C	T	1	2021-04-02	United States
S_1085_NA	S	1085	SRR14312417	24816	G	-A	0,0606796	2021-04-02	United States
ORF3a_33_S	ORF3a	33	SRR14312417	25489	G	T	0,999495	2021-04-02	United States
ORF3a_42_L	ORF3a	42	SRR14312417	25517	C	T	0,998934	2021-04-02	United States
ORF3a_57_H	ORF3a	57	SRR14312417	25563	G	T	0,999604	2021-04-02	United States
ORF7a_87_I	ORF7a	87	SRR14312417	27652	T	A	0,0593607	2021-04-02	United States
ORF8_11_I	ORF8	11	SRR14312417	27925	C	T	0,999033	2021-04-02	United States
N_199_L	N	199	SRR14312417	28869	C	T	0,999332	2021-04-02	United States
N_234_I	N	234	SRR14312417	28975	G	A	1	2021-04-02	United States
ORF1ab_265_I	ORF1ab	265	SRR14312418	1059	C	T	0,998743	2021-04-02	United States
ORF1ab_971_S	ORF1ab	971	SRR14312418	3176	C	T	0,999601	2021-04-02	United States
ORF1ab_2068_I	ORF1ab	2068	SRR14312418	6468	C	T	0,994012	2021-04-02	United States
ORF1ab_2096_V	ORF1ab	2096	SRR14312418	6551	A	G	0,997653	2021-04-02	United States
ORF1ab_3353_R	ORF1ab	3353	SRR14312418	10323	A	G	1	2021-04-02	United States
ORF1ab_4064_I	ORF1ab	4064	SRR14312418	12455	C	A	0,99962	2021-04-02	United States
ORF1ab_314_L	ORF1ab	314	SRR14312418	14408	C	T	0,999634	2021-04-02	United States
ORF1ab_735_D	ORF1ab	735	SRR14312418	15672	G	T	1	2021-04-02	United States
ORF1ab_1339_I	ORF1ab	1339	SRR14312418	17483	C	T	1	2021-04-02	United States
ORF1ab_2663_NA	ORF1ab	2663	SRR14312418	21456	A	+G	0,0560345	2021-04-02	United States
S_614_G	S	614	SRR14312418	23403	A	G	1	2021-04-02	United States
ORF3a_57_H	ORF3a	57	SRR14312418	25563	G	T	0,997775	2021-04-02	United States
ORF3a_174_D	ORF3a	174	SRR14312418	25913	G	A	0,9523	2021-04-02	United States
ORF8_8_V	ORF8	8	SRR14312418	27916	G	T	1	2021-04-02	United States
N_190_I	N	190	SRR14312418	28842	G	T	0,999049	2021-04-02	United States
ORF1ab_730_F	ORF1ab	730	SRR14312419	2453	C	T	1	2021-04-02	United States
ORF1ab_1001_I	ORF1ab	1001	SRR14312419	3267	C	T	0,997473	2021-04-02	United States
ORF1ab_1708_D	ORF1ab	1708	SRR14312419	5388	C	A	0,996905	2021-04-02	United States
ORF1ab_2230_T	ORF1ab	2230	SRR14312419	6954	T	C	1	2021-04-02	United States
ORF1ab_2775_E	ORF1ab	2775	SRR14312419	8588	A	G	1	2021-04-02	United States
ORF1ab_3454_T	ORF1ab	3454	SRR14312419	10625	G	A	0,889935	2021-04-02	United States
ORF1ab_3674_NA	ORF1ab	3674	SRR14312419	11287	G	-TCTGGTTTT	0,704812	2021-04-02	United States
ORF1ab_314_L	ORF1ab	314	SRR14312419	14408	C	T	1	2021-04-02	United States
ORF1ab_2663_NA	ORF1ab	2663	SRR14312419	21456	A	+G	0,0608108	2021-04-02	United States
S_68_NA	S	68	SRR14312419	21764	A	-TACATG	0,873494	2021-04-02	United States
S_143_NA	S	143	SRR14312419	21990	T	-TTA	0,903134	2021-04-02	United States
S_501_Y	S	501	SRR14312419	23063	A	T	0,999321	2021-04-02	United States
S_570_D	S	570	SRR14312419	23271	C	A	0,998644	2021-04-02	United States
S_614_G	S	614	SRR14312419	23403	A	G	0,999513	2021-04-02	United States
S_681_H	S	681	SRR14312419	23604	C	A	0,999166	2021-04-02	United States
S_716_I	S	716	SRR14312419	23709	C	T	1	2021-04-02	United States
S_982_A	S	982	SRR14312419	24506	T	G	0,998005	2021-04-02	United States
S_1118_H	S	1118	SRR14312419	24914	G	C	1	2021-04-02	United States
ORF7b_43_V	ORF7b	43	SRR14312419	27883	C	T	1	2021-04-02	United States
ORF8_27_*	ORF8	27	SRR14312419	27972	C	T	0,997863	2021-04-02	United States
ORF8_52_I	ORF8	52	SRR14312419	28048	G	T	0,999036	2021-04-02	United States
ORF8_73_C	ORF8	73	SRR14312419	28111	A	G	0,997674	2021-04-02	United States
N_3_H	N	3	SRR14312419	28280	G	C	0,999171	2021-04-02	United States
N_3_V	N	3	SRR14312419	28281	A	T	0,997515	2021-04-02	United States
N_3_E	N	3	SRR14312419	28282	T	A	0,996965	2021-04-02	United States
N_203_K	N	203	SRR14312419	28881	G	A	1	2021-04-02	United States
N_204_R	N	204	SRR14312419	28883	G	C	1	2021-04-02	United States
N_235_F	N	235	SRR14312419	28977	C	T	0,99192	2021-04-02	United States
ORF1ab_265_I	ORF1ab	265	SRR14312420	1059	C	T	0,999495	2021-04-02	United States
ORF1ab_1314_V	ORF1ab	1314	SRR14312420	4206	C	T	1	2021-04-02	United States
ORF1ab_1997_V	ORF1ab	1997	SRR14312420	6255	C	T	0,988384	2021-04-02	United States
ORF1ab_2977_I	ORF1ab	2977	SRR14312420	9195	C	T	0,998871	2021-04-02	United States
ORF1ab_3201_P	ORF1ab	3201	SRR14312420	9867	T	C	0,999075	2021-04-02	United States
ORF1ab_3517_F	ORF1ab	3517	SRR14312420	10815	C	T	0,998674	2021-04-02	United States
ORF1ab_3674_NA	ORF1ab	3674	SRR14312420	11287	G	-TCTGGTTTT	0,728579	2021-04-02	United States
ORF1ab_3677_L	ORF1ab	3677	SRR14312420	11296	T	G	0,99	2021-04-02	United States
ORF1ab_314_L	ORF1ab	314	SRR14312420	14408	C	T	1	2021-04-02	United States
ORF1ab_1011_H	ORF1ab	1011	SRR14312420	16500	A	C	0,984127	2021-04-02	United States
ORF1ab_2371_L	ORF1ab	2371	SRR14312420	20578	G	T	1	2021-04-02	United States
S_3_NA	S	3	SRR14312420	21569	G	+T	0,0590909	2021-04-02	United States
S_5_F	S	5	SRR14312420	21575	C	T	1	2021-04-02	United States
S_95_I	S	95	SRR14312420	21846	C	T	0,994751	2021-04-02	United States
S_253_G	S	253	SRR14312420	22320	A	G	0,998844	2021-04-02	United States
S_484_K	S	484	SRR14312420	23012	G	A	1	2021-04-02	United States
S_614_G	S	614	SRR14312420	23403	A	G	0,999524	2021-04-02	United States
S_701_V	S	701	SRR14312420	23664	C	T	0,999296	2021-04-02	United States
ORF3a_42_L	ORF3a	42	SRR14312420	25517	C	T	0,998146	2021-04-02	United States
ORF3a_57_H	ORF3a	57	SRR14312420	25563	G	T	0,997497	2021-04-02	United States
ORF7b_39_*	ORF7b	39	SRR14312420	27870	G	T	0,999256	2021-04-02	United States
ORF8_11_I	ORF8	11	SRR14312420	27925	C	T	0,99863	2021-04-02	United States
N_20_L	N	20	SRR14312420	28332	C	T	0,999467	2021-04-02	United States
N_199_L	N	199	SRR14312420	28869	C	T	0,999204	2021-04-02	United States
N_234_I	N	234	SRR14312420	28975	G	A	0,999611	2021-04-02	United States
ORF1ab_1001_I	ORF1ab	1001	SRR14312421	3267	C	T	0,998409	2021-04-03	United States
ORF1ab_1708_D	ORF1ab	1708	SRR14312421	5388	C	A	0,995813	2021-04-03	United States
ORF1ab_2230_T	ORF1ab	2230	SRR14312421	6954	T	C	0,99723	2021-04-03	United States
ORF1ab_3674_NA	ORF1ab	3674	SRR14312421	11287	G	-TCTGGTTTT	0,736768	2021-04-03	United States
ORF1ab_3677_L	ORF1ab	3677	SRR14312421	11296	T	G	1	2021-04-03	United States
ORF1ab_3829_F	ORF1ab	3829	SRR14312421	11750	C	T	0,998656	2021-04-03	United States
ORF1ab_218_L	ORF1ab	218	SRR14312421	14120	C	T	0,999743	2021-04-03	United States
ORF1ab_314_L	ORF1ab	314	SRR14312421	14408	C	T	0,998691	2021-04-03	United States
ORF1ab_1975_S	ORF1ab	1975	SRR14312421	19390	C	T	1	2021-04-03	United States
ORF1ab_2663_NA	ORF1ab	2663	SRR14312421	21456	A	+G	0,0551331	2021-04-03	United States
S_68_NA	S	68	SRR14312421	21764	A	-TACATG	0,850498	2021-04-03	United States
S_143_NA	S	143	SRR14312421	21990	T	-TTA	0,877737	2021-04-03	United States
S_501_Y	S	501	SRR14312421	23063	A	T	1	2021-04-03	United States
S_570_D	S	570	SRR14312421	23271	C	A	0,997538	2021-04-03	United States
S_614_G	S	614	SRR14312421	23403	A	G	0,999282	2021-04-03	United States
S_681_H	S	681	SRR14312421	23604	C	A	0,999665	2021-04-03	United States
S_716_I	S	716	SRR14312421	23709	C	T	1	2021-04-03	United States
S_982_A	S	982	SRR14312421	24506	T	G	1	2021-04-03	United States
S_1118_H	S	1118	SRR14312421	24914	G	C	0,999079	2021-04-03	United States
ORF8_27_*	ORF8	27	SRR14312421	27972	C	T	0,998617	2021-04-03	United States
ORF8_52_I	ORF8	52	SRR14312421	28048	G	T	0,998633	2021-04-03	United States
ORF8_68_*	ORF8	68	SRR14312421	28095	A	T	0,782353	2021-04-03	United States
ORF8_73_C	ORF8	73	SRR14312421	28111	A	G	0,998063	2021-04-03	United States
N_3_H	N	3	SRR14312421	28280	G	C	0,998922	2021-04-03	United States
N_3_V	N	3	SRR14312421	28281	A	T	0,998109	2021-04-03	United States
N_3_E	N	3	SRR14312421	28282	T	A	0,996775	2021-04-03	United States
N_203_K	N	203	SRR14312421	28881	G	A	0,9997	2021-04-03	United States
N_204_R	N	204	SRR14312421	28883	G	C	1	2021-04-03	United States
N_235_F	N	235	SRR14312421	28977	C	T	0,996339	2021-04-03	United States
N_252_S	N	252	SRR14312421	29027	G	T	0,999444	2021-04-03	United States
ORF1ab_1001_I	ORF1ab	1001	SRR14312422	3267	C	T	0,995345	2021-04-03	United States
ORF1ab_1708_D	ORF1ab	1708	SRR14312422	5388	C	A	0,998375	2021-04-03	United States
ORF1ab_2230_T	ORF1ab	2230	SRR14312422	6954	T	C	1	2021-04-03	United States
ORF1ab_2780_L	ORF1ab	2780	SRR14312422	8603	T	C	0,985321	2021-04-03	United States
ORF1ab_3674_NA	ORF1ab	3674	SRR14312422	11287	G	-TCTGGTTTT	0,761905	2021-04-03	United States
ORF1ab_314_L	ORF1ab	314	SRR14312422	14408	C	T	1	2021-04-03	United States
ORF1ab_1383_R	ORF1ab	1383	SRR14312422	17615	A	G	0,992866	2021-04-03	United States
ORF1ab_1695_G	ORF1ab	1695	SRR14312422	18550	A	G	0,99546	2021-04-03	United States
S_68_NA	S	68	SRR14312422	21764	A	-TACATG	0,903382	2021-04-03	United States
S_143_NA	S	143	SRR14312422	21990	T	-TTA	0,922261	2021-04-03	United States
S_478_I	S	478	SRR14312422	22995	C	T	1	2021-04-03	United States
S_501_Y	S	501	SRR14312422	23063	A	T	0,999029	2021-04-03	United States
S_570_D	S	570	SRR14312422	23271	C	A	0,996092	2021-04-03	United States
S_614_G	S	614	SRR14312422	23403	A	G	0,999273	2021-04-03	United States
S_681_H	S	681	SRR14312422	23604	C	A	1	2021-04-03	United States
S_716_I	S	716	SRR14312422	23709	C	T	1	2021-04-03	United States
S_982_A	S	982	SRR14312422	24506	T	G	1	2021-04-03	United States
S_1118_H	S	1118	SRR14312422	24914	G	C	1	2021-04-03	United States
ORF3a_15_F	ORF3a	15	SRR14312422	25437	G	T	1	2021-04-03	United States
M_89_S	M	89	SRR14312422	26787	G	A	0,998345	2021-04-03	United States
ORF8_27_*	ORF8	27	SRR14312422	27972	C	T	0,998319	2021-04-03	United States
ORF8_52_I	ORF8	52	SRR14312422	28048	G	T	0,998418	2021-04-03	United States
ORF8_73_C	ORF8	73	SRR14312422	28111	A	G	0,998368	2021-04-03	United States
N_3_H	N	3	SRR14312422	28280	G	C	0,999474	2021-04-03	United States
N_3_V	N	3	SRR14312422	28281	A	T	0,999473	2021-04-03	United States
N_3_E	N	3	SRR14312422	28282	T	A	0,998945	2021-04-03	United States
N_203_K	N	203	SRR14312422	28881	G	A	1	2021-04-03	United States
N_204_R	N	204	SRR14312422	28883	G	C	1	2021-04-03	United States
N_235_F	N	235	SRR14312422	28977	C	T	0,991119	2021-04-03	United States
N_398_V	N	398	SRR14312422	29466	C	T	1	2021-04-03	United States
ORF1ab_2007_I	ORF1ab	2007	SRR14312423	6285	C	T	0,99936	2021-04-02	United States
ORF1ab_3674_NA	ORF1ab	3674	SRR14312423	11287	G	-TCTGGTTTT	0,731411	2021-04-02	United States
ORF1ab_314_S	ORF1ab	314	SRR14312423	14407	C	T	0,998897	2021-04-02	United States
ORF1ab_314_L	ORF1ab	314	SRR14312423	14408	C	T	0,997818	2021-04-02	United States
ORF1ab_913_K	ORF1ab	913	SRR14312423	16204	G	A	0,982229	2021-04-02	United States
S_52_R	S	52	SRR14312423	21717	A	G	0,992481	2021-04-02	United States
S_68_NA	S	68	SRR14312423	21764	A	-TACATG	0,961224	2021-04-02	United States
S_143_NA	S	143	SRR14312423	21990	T	-TTA	0,86172	2021-04-02	United States
S_484_K	S	484	SRR14312423	23012	G	A	0,99835	2021-04-02	United States
S_614_G	S	614	SRR14312423	23403	A	G	0,999474	2021-04-02	United States
S_677_H	S	677	SRR14312423	23593	G	C	0,993476	2021-04-02	United States
S_888_L	S	888	SRR14312423	24224	T	C	0,993705	2021-04-02	United States
E_21_F	E	21	SRR14312423	26305	C	T	0,997333	2021-04-02	United States
M_82_T	M	82	SRR14312423	26767	T	C	0,999542	2021-04-02	United States
N_2_NA	N	2	SRR14312423	28277	T	-CTG	0,891831	2021-04-02	United States
N_12_G	N	12	SRR14312423	28308	C	G	0,998677	2021-04-02	United States
ORF1ab_1001_I	ORF1ab	1001	SRR14312424	3267	C	T	0,99765	2021-04-04	United States
ORF1ab_1708_D	ORF1ab	1708	SRR14312424	5388	C	A	0,997247	2021-04-04	United States
ORF1ab_2230_T	ORF1ab	2230	SRR14312424	6954	T	C	0,997984	2021-04-04	United States
ORF1ab_2345_V	ORF1ab	2345	SRR14312424	7299	C	T	1	2021-04-04	United States
ORF1ab_3674_NA	ORF1ab	3674	SRR14312424	11287	G	-TCTGGTTTT	0,774372	2021-04-04	United States
ORF1ab_3677_L	ORF1ab	3677	SRR14312424	11296	T	G	0,972414	2021-04-04	United States
ORF1ab_3952_S	ORF1ab	3952	SRR14312424	12119	C	T	0,869591	2021-04-04	United States
ORF1ab_314_L	ORF1ab	314	SRR14312424	14408	C	T	0,999209	2021-04-04	United States
S_68_NA	S	68	SRR14312424	21764	A	-TACATG	0,897436	2021-04-04	United States
S_143_NA	S	143	SRR14312424	21990	T	-TTA	0,923503	2021-04-04	United States
S_501_Y	S	501	SRR14312424	23063	A	T	1	2021-04-04	United States
S_570_D	S	570	SRR14312424	23271	C	A	0,996868	2021-04-04	United States
S_614_G	S	614	SRR14312424	23403	A	G	0,997502	2021-04-04	United States
S_681_H	S	681	SRR14312424	23604	C	A	0,999554	2021-04-04	United States
S_716_I	S	716	SRR14312424	23709	C	T	0,997247	2021-04-04	United States
S_982_A	S	982	SRR14312424	24506	T	G	1	2021-04-04	United States
S_1118_H	S	1118	SRR14312424	24914	G	C	0,99969	2021-04-04	United States
ORF8_27_*	ORF8	27	SRR14312424	27972	C	T	0,997854	2021-04-04	United States
ORF8_52_I	ORF8	52	SRR14312424	28048	G	T	0,999311	2021-04-04	United States
ORF8_68_*	ORF8	68	SRR14312424	28095	A	T	0,804033	2021-04-04	United States
ORF8_73_C	ORF8	73	SRR14312424	28111	A	G	0,999247	2021-04-04	United States
N_3_H	N	3	SRR14312424	28280	G	C	0,99893	2021-04-04	United States
N_3_V	N	3	SRR14312424	28281	A	T	0,997862	2021-04-04	United States
N_3_E	N	3	SRR14312424	28282	T	A	0,996782	2021-04-04	United States
N_202_C	N	202	SRR14312424	28877	A	T	0,998904	2021-04-04	United States
N_202_T	N	202	SRR14312424	28878	G	C	1	2021-04-04	United States
N_203_K	N	203	SRR14312424	28881	G	A	1	2021-04-04	United States
N_204_R	N	204	SRR14312424	28883	G	C	0,998918	2021-04-04	United States
N_235_F	N	235	SRR14312424	28977	C	T	0,993086	2021-04-04	United States
ORF1ab_214_N	ORF1ab	214	SRR14312425	906	C	A	0,998643	2021-04-03	United States
ORF1ab_1188_L	ORF1ab	1188	SRR14312425	3828	C	T	0,976994	2021-04-03	United States
ORF1ab_1795_Q	ORF1ab	1795	SRR14312425	5648	A	C	0,998645	2021-04-03	United States
ORF1ab_3674_NA	ORF1ab	3674	SRR14312425	11287	G	-TCTGGTTTT	0,716319	2021-04-03	United States
ORF1ab_101_V	ORF1ab	101	SRR14312425	13768	A	G	0,999145	2021-04-03	United States
ORF1ab_314_L	ORF1ab	314	SRR14312425	14408	C	T	1	2021-04-03	United States
ORF1ab_1264_D	ORF1ab	1264	SRR14312425	17259	G	T	0,997235	2021-04-03	United States
ORF1ab_2663_NA	ORF1ab	2663	SRR14312425	21456	A	+G	0,0725389	2021-04-03	United States
S_138_Y	S	138	SRR14312425	21974	G	T	0,974843	2021-04-03	United States
S_417_T	S	417	SRR14312425	22812	A	C	0,983483	2021-04-03	United States
S_614_G	S	614	SRR14312425	23403	A	G	0,998825	2021-04-03	United States
S_655_Y	S	655	SRR14312425	23525	C	T	0,997445	2021-04-03	United States
S_1027_I	S	1027	SRR14312425	24642	C	T	0,993952	2021-04-03	United States
S_1176_F	S	1176	SRR14312425	25088	G	T	0,997076	2021-04-03	United States
ORF3a_253_P	ORF3a	253	SRR14312425	26149	T	C	0,995305	2021-04-03	United States
ORF8_92_K	ORF8	92	SRR14312425	28167	G	A	0,999681	2021-04-03	United States
N_13_L	N	13	SRR14312425	28311	C	T	0,999411	2021-04-03	United States
N_80_R	N	80	SRR14312425	28512	C	G	1	2021-04-03	United States
N_202_C	N	202	SRR14312425	28877	A	T	0,998507	2021-04-03	United States
N_202_T	N	202	SRR14312425	28878	G	C	1	2021-04-03	United States
N_203_K	N	203	SRR14312425	28881	G	A	1	2021-04-03	United States
N_204_R	N	204	SRR14312425	28883	G	C	1	2021-04-03	United States
ORF1ab_727_I	ORF1ab	727	SRR14312426	2445	C	T	0,99811	2021-04-03	United States
ORF1ab_1001_I	ORF1ab	1001	SRR14312426	3267	C	T	0,998674	2021-04-03	United States
ORF1ab_1401_I	ORF1ab	1401	SRR14312426	4467	C	T	0,997304	2021-04-03	United States
ORF1ab_1708_D	ORF1ab	1708	SRR14312426	5388	C	A	0,997468	2021-04-03	United States
ORF1ab_2230_T	ORF1ab	2230	SRR14312426	6954	T	C	1	2021-04-03	United States
ORF1ab_3674_NA	ORF1ab	3674	SRR14312426	11287	G	-TCTGGTTTT	0,736297	2021-04-03	United States
ORF1ab_3677_L	ORF1ab	3677	SRR14312426	11296	T	G	1	2021-04-03	United States
ORF1ab_314_L	ORF1ab	314	SRR14312426	14408	C	T	0,999061	2021-04-03	United States
S_68_NA	S	68	SRR14312426	21764	A	-TACATG	0,905405	2021-04-03	United States
S_98_F	S	98	SRR14312426	21855	C	T	1	2021-04-03	United States
S_142_V	S	142	SRR14312426	21987	G	T	0,990991	2021-04-03	United States
S_143_NA	S	143	SRR14312426	21990	T	-TTA	0,92033	2021-04-03	United States
S_501_Y	S	501	SRR14312426	23063	A	T	0,999383	2021-04-03	United States
S_570_D	S	570	SRR14312426	23271	C	A	0,998311	2021-04-03	United States
S_614_G	S	614	SRR14312426	23403	A	G	0,999062	2021-04-03	United States
S_681_H	S	681	SRR14312426	23604	C	A	0,999221	2021-04-03	United States
S_716_I	S	716	SRR14312426	23709	C	T	1	2021-04-03	United States
S_982_A	S	982	SRR14312426	24506	T	G	0,999051	2021-04-03	United States
S_1118_H	S	1118	SRR14312426	24914	G	C	0,998921	2021-04-03	United States
ORF3a_147_F	ORF3a	147	SRR14312426	25831	C	T	0,998088	2021-04-03	United States
ORF8_27_*	ORF8	27	SRR14312426	27972	C	T	0,997484	2021-04-03	United States
ORF8_52_I	ORF8	52	SRR14312426	28048	G	T	0,999407	2021-04-03	United States
ORF8_73_C	ORF8	73	SRR14312426	28111	A	G	0,998538	2021-04-03	United States
N_3_H	N	3	SRR14312426	28280	G	C	0,99865	2021-04-03	United States
N_3_V	N	3	SRR14312426	28281	A	T	0,998313	2021-04-03	United States
N_3_E	N	3	SRR14312426	28282	T	A	0,998646	2021-04-03	United States
N_203_K	N	203	SRR14312426	28881	G	A	0,998983	2021-04-03	United States
N_204_R	N	204	SRR14312426	28883	G	C	0,999	2021-04-03	United States
N_235_F	N	235	SRR14312426	28977	C	T	0,992657	2021-04-03	United States
ORF1ab_372_T	ORF1ab	372	SRR14312427	1379	G	A	0,99893	2021-04-04	United States
ORF1ab_1001_I	ORF1ab	1001	SRR14312427	3267	C	T	1	2021-04-04	United States
ORF1ab_1708_D	ORF1ab	1708	SRR14312427	5388	C	A	0,996847	2021-04-04	United States
ORF1ab_2230_T	ORF1ab	2230	SRR14312427	6954	T	C	1	2021-04-04	United States
ORF1ab_3674_NA	ORF1ab	3674	SRR14312427	11287	G	-TCTGGTTTT	0,719496	2021-04-04	United States
ORF1ab_3966_R	ORF1ab	3966	SRR14312427	12162	A	G	0,997816	2021-04-04	United States
ORF1ab_314_L	ORF1ab	314	SRR14312427	14408	C	T	0,999573	2021-04-04	United States
ORF1ab_1383_R	ORF1ab	1383	SRR14312427	17615	A	G	0,993655	2021-04-04	United States
ORF1ab_2557_R	ORF1ab	2557	SRR14312427	21137	A	G	0,999256	2021-04-04	United States
ORF1ab_2663_NA	ORF1ab	2663	SRR14312427	21456	A	+G	0,0693816	2021-04-04	United States
S_68_NA	S	68	SRR14312427	21764	A	-TACATG	0,867784	2021-04-04	United States
S_143_NA	S	143	SRR14312427	21990	T	-TTA	0,871036	2021-04-04	United States
S_501_Y	S	501	SRR14312427	23063	A	T	1	2021-04-04	United States
S_570_D	S	570	SRR14312427	23271	C	A	0,999311	2021-04-04	United States
S_614_G	S	614	SRR14312427	23403	A	G	0,998459	2021-04-04	United States
S_681_H	S	681	SRR14312427	23604	C	A	0,999266	2021-04-04	United States
S_716_I	S	716	SRR14312427	23709	C	T	0,998066	2021-04-04	United States
S_982_A	S	982	SRR14312427	24506	T	G	0,99812	2021-04-04	United States
S_1118_H	S	1118	SRR14312427	24914	G	C	0,999526	2021-04-04	United States
S_1191_N	S	1191	SRR14312427	25135	G	T	0,997343	2021-04-04	United States
ORF7a_98_F	ORF7a	98	SRR14312427	27686	C	T	1	2021-04-04	United States
ORF8_27_*	ORF8	27	SRR14312427	27972	C	T	1	2021-04-04	United States
ORF8_52_I	ORF8	52	SRR14312427	28048	G	T	0,997786	2021-04-04	United States
ORF8_73_C	ORF8	73	SRR14312427	28111	A	G	0,999168	2021-04-04	United States
N_3_H	N	3	SRR14312427	28280	G	C	0,999217	2021-04-04	United States
N_3_V	N	3	SRR14312427	28281	A	T	0,998435	2021-04-04	United States
N_3_E	N	3	SRR14312427	28282	T	A	0,998957	2021-04-04	United States
N_203_K	N	203	SRR14312427	28881	G	A	1	2021-04-04	United States
N_204_R	N	204	SRR14312427	28883	G	C	1	2021-04-04	United States
N_235_F	N	235	SRR14312427	28977	C	T	0,994186	2021-04-04	United States
ORF1ab_265_I	ORF1ab	265	SRR14312430	1059	C	T	0,998724	2021-04-03	United States
ORF1ab_981_Y	ORF1ab	981	SRR14312430	3206	G	T	0,97619	2021-04-03	United States
ORF1ab_2093_I	ORF1ab	2093	SRR14312430	6543	C	T	0,24031	2021-04-03	United States
ORF1ab_2952_I	ORF1ab	2952	SRR14312430	9120	C	T	1	2021-04-03	United States
ORF1ab_3202_M	ORF1ab	3202	SRR14312430	9870	C	T	0,999421	2021-04-03	United States
ORF1ab_3580_Q	ORF1ab	3580	SRR14312430	11005	C	A	0,996982	2021-04-03	United States
ORF1ab_3747_I	ORF1ab	3747	SRR14312430	11504	G	A	0,998691	2021-04-03	United States
ORF1ab_4197_S	ORF1ab	4197	SRR14312430	12854	C	T	0,999447	2021-04-03	United States
ORF1ab_4398_L	ORF1ab	4398	SRR14312430	13458	C	T	1	2021-04-03	United States
ORF1ab_314_L	ORF1ab	314	SRR14312430	14408	C	T	0,998093	2021-04-03	United States
ORF1ab_2663_NA	ORF1ab	2663	SRR14312430	21456	A	+G	0,0515247	2021-04-03	United States
S_494_P	S	494	SRR14312430	23042	T	C	0,998236	2021-04-03	United States
S_501_Y	S	501	SRR14312430	23063	A	T	0,994597	2021-04-03	United States
S_614_G	S	614	SRR14312430	23403	A	G	0,999347	2021-04-03	United States
S_681_H	S	681	SRR14312430	23604	C	A	0,999022	2021-04-03	United States
S_1111_K	S	1111	SRR14312430	24893	G	A	0,99838	2021-04-03	United States
ORF3a_57_H	ORF3a	57	SRR14312430	25563	G	T	0,99564	2021-04-03	United States
ORF3a_165_F	ORF3a	165	SRR14312430	25886	C	T	0,0869774	2021-04-03	United States
N_234_I	N	234	SRR14312430	28975	G	A	0,999524	2021-04-03	United States
N_373_Q	N	373	SRR14312430	29390	A	C	0,999569	2021-04-03	United States
ORF1ab_1001_I	ORF1ab	1001	SRR14312431	3267	C	T	1	2021-04-03	United States
ORF1ab_1174_F	ORF1ab	1174	SRR14312431	3786	A	T	0,0514706	2021-04-03	United States
ORF1ab_1708_D	ORF1ab	1708	SRR14312431	5388	C	A	0,996495	2021-04-03	United States
ORF1ab_3674_NA	ORF1ab	3674	SRR14312431	11287	G	-TCTGGTTTT	0,692022	2021-04-03	United States
ORF1ab_314_L	ORF1ab	314	SRR14312431	14408	C	T	1	2021-04-03	United States
S_68_NA	S	68	SRR14312431	21764	A	-TACATG	0,891473	2021-04-03	United States
S_143_NA	S	143	SRR14312431	21990	T	-TTA	0,946154	2021-04-03	United States
S_501_Y	S	501	SRR14312431	23063	A	T	1	2021-04-03	United States
S_570_D	S	570	SRR14312431	23271	C	A	0,989324	2021-04-03	United States
S_614_G	S	614	SRR14312431	23403	A	G	1	2021-04-03	United States
S_681_H	S	681	SRR14312431	23604	C	A	0,996546	2021-04-03	United States
S_716_I	S	716	SRR14312431	23709	C	T	0,995708	2021-04-03	United States
S_982_A	S	982	SRR14312431	24506	T	G	1	2021-04-03	United States
S_1118_H	S	1118	SRR14312431	24914	G	C	0,998279	2021-04-03	United States
ORF3a_131_C	ORF3a	131	SRR14312431	25785	G	T	1	2021-04-03	United States
ORF8_27_*	ORF8	27	SRR14312431	27972	C	T	0,995074	2021-04-03	United States
ORF8_52_I	ORF8	52	SRR14312431	28048	G	T	1	2021-04-03	United States
ORF8_68_*	ORF8	68	SRR14312431	28095	A	T	0,789474	2021-04-03	United States
ORF8_73_C	ORF8	73	SRR14312431	28111	A	G	0,999077	2021-04-03	United States
N_3_H	N	3	SRR14312431	28280	G	C	1	2021-04-03	United States
N_3_V	N	3	SRR14312431	28281	A	T	1	2021-04-03	United States
N_3_E	N	3	SRR14312431	28282	T	A	0,997758	2021-04-03	United States
N_203_K	N	203	SRR14312431	28881	G	A	1	2021-04-03	United States
N_204_R	N	204	SRR14312431	28883	G	C	1	2021-04-03	United States
N_235_F	N	235	SRR14312431	28977	C	T	0,990888	2021-04-03	United States
ORF1ab_85_NA	ORF1ab	85	SRR14312433	520	G	-GTT	0,0567461	2021-04-04	United States
ORF1ab_265_I	ORF1ab	265	SRR14312433	1059	C	T	1	2021-04-04	United States
ORF1ab_878_V	ORF1ab	878	SRR14312433	2898	C	T	0,0510511	2021-04-04	United States
ORF1ab_989_V	ORF1ab	989	SRR14312433	3231	G	T	0,998668	2021-04-04	United States
ORF1ab_1049_V	ORF1ab	1049	SRR14312433	3411	C	T	0,99863	2021-04-04	United States
ORF1ab_1239_NA	ORF1ab	1239	SRR14312433	3982	T	-ACA	0,0733138	2021-04-04	United States
ORF1ab_1282_G	ORF1ab	1282	SRR14312433	4110	A	G	0,0642504	2021-04-04	United States
ORF1ab_1429_I	ORF1ab	1429	SRR14312433	4551	C	T	1	2021-04-04	United States
ORF1ab_3862_T	ORF1ab	3862	SRR14312433	11850	T	C	0,0612583	2021-04-04	United States
ORF1ab_3976_F	ORF1ab	3976	SRR14312433	12191	G	T	1	2021-04-04	United States
ORF1ab_3997_I	ORF1ab	3997	SRR14312433	12256	G	C	0,997609	2021-04-04	United States
ORF1ab_314_L	ORF1ab	314	SRR14312433	14408	C	T	0,999723	2021-04-04	United States
ORF1ab_1934_I	ORF1ab	1934	SRR14312433	19268	A	T	0,0987342	2021-04-04	United States
ORF1ab_2633_S	ORF1ab	2633	SRR14312433	21364	C	T	1	2021-04-04	United States
S_138_NA	S	138	SRR14312433	21974	G	-ATCCATTTTTGGGTGTTTATT	0,0703518	2021-04-04	United States
S_501_T	S	501	SRR14312433	23064	A	C	1	2021-04-04	United States
S_614_G	S	614	SRR14312433	23403	A	G	1	2021-04-04	United States
ORF3a_28_L	ORF3a	28	SRR14312433	25476	T	G	0,0827928	2021-04-04	United States
ORF3a_57_H	ORF3a	57	SRR14312433	25563	G	T	0,998858	2021-04-04	United States
M_2_S	M	2	SRR14312433	26526	G	T	0,0846824	2021-04-04	United States
ORF7a_87_I	ORF7a	87	SRR14312433	27652	T	A	0,0538462	2021-04-04	United States
N_206_F	N	206	SRR14312433	28890	C	T	1	2021-04-04	United States
N_337_F	N	337	SRR14312433	29282	A	T	0,0960439	2021-04-04	United States
ORF1ab_690_V	ORF1ab	690	SRR14312434	2334	C	T	0,996656	2021-04-03	United States
ORF1ab_1001_I	ORF1ab	1001	SRR14312434	3267	C	T	0,998517	2021-04-03	United States
ORF1ab_1708_D	ORF1ab	1708	SRR14312434	5388	C	A	0,995886	2021-04-03	United States
ORF1ab_2230_T	ORF1ab	2230	SRR14312434	6954	T	C	1	2021-04-03	United States
ORF1ab_2780_L	ORF1ab	2780	SRR14312434	8603	T	C	1	2021-04-03	United States
ORF1ab_3674_NA	ORF1ab	3674	SRR14312434	11287	G	-TCTGGTTTT	0,748961	2021-04-03	United States
ORF1ab_314_L	ORF1ab	314	SRR14312434	14408	C	T	0,998461	2021-04-03	United States
ORF1ab_1383_R	ORF1ab	1383	SRR14312434	17615	A	G	0,993343	2021-04-03	United States
S_68_NA	S	68	SRR14312434	21764	A	-TACATG	0,89661	2021-04-03	United States
S_143_NA	S	143	SRR14312434	21990	T	-TTA	0,867089	2021-04-03	United States
S_501_Y	S	501	SRR14312434	23063	A	T	1	2021-04-03	United States
S_570_D	S	570	SRR14312434	23271	C	A	0,996783	2021-04-03	United States
S_614_G	S	614	SRR14312434	23403	A	G	1	2021-04-03	United States
S_681_H	S	681	SRR14312434	23604	C	A	0,999425	2021-04-03	United States
S_716_I	S	716	SRR14312434	23709	C	T	0,999503	2021-04-03	United States
S_982_A	S	982	SRR14312434	24506	T	G	0,999524	2021-04-03	United States
S_1118_H	S	1118	SRR14312434	24914	G	C	0,999587	2021-04-03	United States
ORF3a_15_F	ORF3a	15	SRR14312434	25437	G	T	0,999786	2021-04-03	United States
ORF8_27_*	ORF8	27	SRR14312434	27972	C	T	0,999544	2021-04-03	United States
ORF8_52_I	ORF8	52	SRR14312434	28048	G	T	0,999561	2021-04-03	United States
ORF8_73_C	ORF8	73	SRR14312434	28111	A	G	0,999383	2021-04-03	United States
N_3_H	N	3	SRR14312434	28280	G	C	0,999825	2021-04-03	United States
N_3_V	N	3	SRR14312434	28281	A	T	0,999824	2021-04-03	United States
N_3_E	N	3	SRR14312434	28282	T	A	0,999474	2021-04-03	United States
N_203_K	N	203	SRR14312434	28881	G	A	0,998666	2021-04-03	United States
N_204_R	N	204	SRR14312434	28883	G	C	1	2021-04-03	United States
N_235_F	N	235	SRR14312434	28977	C	T	0,991171	2021-04-03	United States
ORF1ab_131_S	ORF1ab	131	SRR14312435	656	G	T	0,964819	2021-04-03	United States
ORF1ab_1001_I	ORF1ab	1001	SRR14312435	3267	C	T	0,998692	2021-04-03	United States
ORF1ab_1708_D	ORF1ab	1708	SRR14312435	5388	C	A	0,997901	2021-04-03	United States
ORF1ab_2230_T	ORF1ab	2230	SRR14312435	6954	T	C	1	2021-04-03	United States
ORF1ab_2780_L	ORF1ab	2780	SRR14312435	8603	T	C	0,992436	2021-04-03	United States
ORF1ab_3674_NA	ORF1ab	3674	SRR14312435	11287	G	-TCTGGTTTT	0,760281	2021-04-03	United States
ORF1ab_314_L	ORF1ab	314	SRR14312435	14408	C	T	0,999329	2021-04-03	United States
ORF1ab_1383_R	ORF1ab	1383	SRR14312435	17615	A	G	0,995392	2021-04-03	United States
S_68_NA	S	68	SRR14312435	21764	A	-TACATG	0,890625	2021-04-03	United States
S_143_NA	S	143	SRR14312435	21990	T	-TTA	0,930464	2021-04-03	United States
S_501_Y	S	501	SRR14312435	23063	A	T	1	2021-04-03	United States
S_570_D	S	570	SRR14312435	23271	C	A	0,998418	2021-04-03	United States
S_614_G	S	614	SRR14312435	23403	A	G	1	2021-04-03	United States
S_681_H	S	681	SRR14312435	23604	C	A	0,997593	2021-04-03	United States
S_716_I	S	716	SRR14312435	23709	C	T	0,99913	2021-04-03	United States
S_982_A	S	982	SRR14312435	24506	T	G	0,998729	2021-04-03	United States
S_1118_H	S	1118	SRR14312435	24914	G	C	0,998181	2021-04-03	United States
ORF3a_15_F	ORF3a	15	SRR14312435	25437	G	T	1	2021-04-03	United States
ORF8_27_*	ORF8	27	SRR14312435	27972	C	T	0,998016	2021-04-03	United States
ORF8_52_I	ORF8	52	SRR14312435	28048	G	T	1	2021-04-03	United States
ORF8_73_C	ORF8	73	SRR14312435	28111	A	G	0,997699	2021-04-03	United States
N_3_H	N	3	SRR14312435	28280	G	C	0,998935	2021-04-03	United States
N_3_V	N	3	SRR14312435	28281	A	T	0,999465	2021-04-03	United States
N_3_E	N	3	SRR14312435	28282	T	A	0,996805	2021-04-03	United States
N_203_K	N	203	SRR14312435	28881	G	A	0,999168	2021-04-03	United States
N_204_R	N	204	SRR14312435	28883	G	C	1	2021-04-03	United States
N_235_F	N	235	SRR14312435	28977	C	T	0,990133	2021-04-03	United States
ORF1ab_1001_I	ORF1ab	1001	SRR14312436	3267	C	T	0,999443	2021-04-01	United States
ORF1ab_1708_D	ORF1ab	1708	SRR14312436	5388	C	A	0,997805	2021-04-01	United States
ORF1ab_2230_T	ORF1ab	2230	SRR14312436	6954	T	C	1	2021-04-01	United States
ORF1ab_2780_L	ORF1ab	2780	SRR14312436	8603	T	C	0,981243	2021-04-01	United States
ORF1ab_3674_NA	ORF1ab	3674	SRR14312436	11287	G	-TCTGGTTTT	0,761488	2021-04-01	United States
ORF1ab_3677_L	ORF1ab	3677	SRR14312436	11296	T	G	0,992593	2021-04-01	United States
ORF1ab_314_L	ORF1ab	314	SRR14312436	14408	C	T	0,999441	2021-04-01	United States
ORF1ab_1383_R	ORF1ab	1383	SRR14312436	17615	A	G	0,995671	2021-04-01	United States
ORF1ab_2663_NA	ORF1ab	2663	SRR14312436	21456	A	+G	0,0611247	2021-04-01	United States
S_68_NA	S	68	SRR14312436	21764	A	-TACATG	0,864023	2021-04-01	United States
S_143_NA	S	143	SRR14312436	21990	T	-TTA	0,924908	2021-04-01	United States
S_501_Y	S	501	SRR14312436	23063	A	T	1	2021-04-01	United States
S_570_D	S	570	SRR14312436	23271	C	A	0,997934	2021-04-01	United States
S_614_G	S	614	SRR14312436	23403	A	G	1	2021-04-01	United States
S_681_H	S	681	SRR14312436	23604	C	A	1	2021-04-01	United States
S_716_I	S	716	SRR14312436	23709	C	T	0,999265	2021-04-01	United States
S_982_A	S	982	SRR14312436	24506	T	G	0,998847	2021-04-01	United States
S_1118_H	S	1118	SRR14312436	24914	G	C	0,99962	2021-04-01	United States
ORF3a_15_F	ORF3a	15	SRR14312436	25437	G	T	0,999176	2021-04-01	United States
ORF8_27_*	ORF8	27	SRR14312436	27972	C	T	0,999028	2021-04-01	United States
ORF8_52_I	ORF8	52	SRR14312436	28048	G	T	1	2021-04-01	United States
ORF8_73_C	ORF8	73	SRR14312436	28111	A	G	0,998549	2021-04-01	United States
N_3_H	N	3	SRR14312436	28280	G	C	0,999576	2021-04-01	United States
N_3_V	N	3	SRR14312436	28281	A	T	0,997448	2021-04-01	United States
N_3_E	N	3	SRR14312436	28282	T	A	0,999151	2021-04-01	United States
N_203_K	N	203	SRR14312436	28881	G	A	0,997712	2021-04-01	United States
N_204_R	N	204	SRR14312436	28883	G	C	1	2021-04-01	United States
N_235_F	N	235	SRR14312436	28977	C	T	0,996137	2021-04-01	United States
ORF1ab_1001_I	ORF1ab	1001	SRR14312437	3267	C	T	0,999406	2021-04-04	United States
ORF1ab_1708_D	ORF1ab	1708	SRR14312437	5388	C	A	0,996294	2021-04-04	United States
ORF1ab_2230_T	ORF1ab	2230	SRR14312437	6954	T	C	1	2021-04-04	United States
ORF1ab_3287_I	ORF1ab	3287	SRR14312437	10125	C	T	0,999277	2021-04-04	United States
ORF1ab_3674_NA	ORF1ab	3674	SRR14312437	11287	G	-TCTGGTTTT	0,765078	2021-04-04	United States
ORF1ab_218_L	ORF1ab	218	SRR14312437	14120	C	T	1	2021-04-04	United States
ORF1ab_314_L	ORF1ab	314	SRR14312437	14408	C	T	1	2021-04-04	United States
ORF1ab_1975_S	ORF1ab	1975	SRR14312437	19390	C	T	1	2021-04-04	United States
ORF1ab_2663_NA	ORF1ab	2663	SRR14312437	21456	A	+G	0,0586319	2021-04-04	United States
S_68_NA	S	68	SRR14312437	21764	A	-TACATG	0,88141	2021-04-04	United States
S_143_NA	S	143	SRR14312437	21990	T	-TTA	0,876972	2021-04-04	United States
S_501_Y	S	501	SRR14312437	23063	A	T	0,999286	2021-04-04	United States
S_570_D	S	570	SRR14312437	23271	C	A	0,999583	2021-04-04	United States
S_614_G	S	614	SRR14312437	23403	A	G	1	2021-04-04	United States
S_681_H	S	681	SRR14312437	23604	C	A	0,998966	2021-04-04	United States
S_716_I	S	716	SRR14312437	23709	C	T	1	2021-04-04	United States
S_982_A	S	982	SRR14312437	24506	T	G	0,999372	2021-04-04	United States
S_1118_H	S	1118	SRR14312437	24914	G	C	0,999705	2021-04-04	United States
ORF7b_41_NA	ORF7b	41	SRR14312437	27878	T	-CACG	0,603217	2021-04-04	United States
ORF7b_43_NA	ORF7b	43	SRR14312437	27883	C	+TGTTCT	0,953291	2021-04-04	United States
ORF8_27_*	ORF8	27	SRR14312437	27972	C	T	1	2021-04-04	United States
ORF8_52_I	ORF8	52	SRR14312437	28048	G	T	0,998855	2021-04-04	United States
ORF8_68_*	ORF8	68	SRR14312437	28095	A	T	0,793139	2021-04-04	United States
ORF8_73_C	ORF8	73	SRR14312437	28111	A	G	0,998881	2021-04-04	United States
N_3_H	N	3	SRR14312437	28280	G	C	0,998639	2021-04-04	United States
N_3_V	N	3	SRR14312437	28281	A	T	1	2021-04-04	United States
N_3_E	N	3	SRR14312437	28282	T	A	0,998973	2021-04-04	United States
N_155_V	N	155	SRR14312437	28737	C	T	0,999101	2021-04-04	United States
N_203_K	N	203	SRR14312437	28881	G	A	1	2021-04-04	United States
N_204_R	N	204	SRR14312437	28883	G	C	1	2021-04-04	United States
N_235_F	N	235	SRR14312437	28977	C	T	0,984834	2021-04-04	United States
ORF1ab_999_I	ORF1ab	999	SRR14312439	3261	C	T	0,0543595	2021-04-03	United States
ORF1ab_1001_I	ORF1ab	1001	SRR14312439	3267	C	T	1	2021-04-03	United States
ORF1ab_1027_N	ORF1ab	1027	SRR14312439	3345	G	A	0,999466	2021-04-03	United States
ORF1ab_1708_D	ORF1ab	1708	SRR14312439	5388	C	A	0,996828	2021-04-03	United States
ORF1ab_2230_T	ORF1ab	2230	SRR14312439	6954	T	C	1	2021-04-03	United States
ORF1ab_3674_NA	ORF1ab	3674	SRR14312439	11287	G	-TCTGGTTTT	0,736193	2021-04-03	United States
ORF1ab_3677_L	ORF1ab	3677	SRR14312439	11296	T	G	1	2021-04-03	United States
ORF1ab_314_L	ORF1ab	314	SRR14312439	14408	C	T	0,999482	2021-04-03	United States
ORF1ab_2663_NA	ORF1ab	2663	SRR14312439	21456	A	+G	0,0569948	2021-04-03	United States
S_68_NA	S	68	SRR14312439	21764	A	-TACATG	0,877682	2021-04-03	United States
S_143_NA	S	143	SRR14312439	21990	T	-TTA	0,88932	2021-04-03	United States
S_501_Y	S	501	SRR14312439	23063	A	T	0,998848	2021-04-03	United States
S_570_D	S	570	SRR14312439	23271	C	A	0,998356	2021-04-03	United States
S_614_G	S	614	SRR14312439	23403	A	G	1	2021-04-03	United States
S_681_H	S	681	SRR14312439	23604	C	A	0,99926	2021-04-03	United States
S_716_I	S	716	SRR14312439	23709	C	T	1	2021-04-03	United States
S_982_A	S	982	SRR14312439	24506	T	G	1	2021-04-03	United States
S_1118_H	S	1118	SRR14312439	24914	G	C	0,998033	2021-04-03	United States
ORF8_27_*	ORF8	27	SRR14312439	27972	C	T	0,995846	2021-04-03	United States
ORF8_52_I	ORF8	52	SRR14312439	28048	G	T	0,999387	2021-04-03	United States
ORF8_68_*	ORF8	68	SRR14312439	28095	A	T	0,863418	2021-04-03	United States
ORF8_73_C	ORF8	73	SRR14312439	28111	A	G	0,999306	2021-04-03	United States
N_3_H	N	3	SRR14312439	28280	G	C	0,999316	2021-04-03	United States
N_3_V	N	3	SRR14312439	28281	A	T	0,999659	2021-04-03	United States
N_3_E	N	3	SRR14312439	28282	T	A	0,998975	2021-04-03	United States
N_203_K	N	203	SRR14312439	28881	G	A	0,999482	2021-04-03	United States
N_204_R	N	204	SRR14312439	28883	G	C	1	2021-04-03	United States
N_235_F	N	235	SRR14312439	28977	C	T	0,989236	2021-04-03	United States
ORF1ab_1188_L	ORF1ab	1188	SRR14312440	3828	C	T	1	2021-04-02	United States
ORF1ab_1795_Q	ORF1ab	1795	SRR14312440	5648	A	C	0,996477	2021-04-02	United States
ORF1ab_3674_NA	ORF1ab	3674	SRR14312440	11287	G	-TCTGGTTTT	0,755814	2021-04-02	United States
ORF1ab_3677_L	ORF1ab	3677	SRR14312440	11296	T	G	0,982609	2021-04-02	United States
ORF1ab_314_L	ORF1ab	314	SRR14312440	14408	C	T	0,999491	2021-04-02	United States
ORF1ab_1264_D	ORF1ab	1264	SRR14312440	17259	G	T	0,997344	2021-04-02	United States
S_18_F	S	18	SRR14312440	21614	C	T	1	2021-04-02	United States
S_20_N	S	20	SRR14312440	21621	C	A	1	2021-04-02	United States
S_26_S	S	26	SRR14312440	21638	C	T	1	2021-04-02	United States
S_138_Y	S	138	SRR14312440	21974	G	T	0,976096	2021-04-02	United States
S_417_T	S	417	SRR14312440	22812	A	C	0,975976	2021-04-02	United States
S_484_K	S	484	SRR14312440	23012	G	A	0,994382	2021-04-02	United States
S_501_Y	S	501	SRR14312440	23063	A	T	1	2021-04-02	United States
S_614_G	S	614	SRR14312440	23403	A	G	0,999425	2021-04-02	United States
S_655_Y	S	655	SRR14312440	23525	C	T	0,99616	2021-04-02	United States
S_1027_I	S	1027	SRR14312440	24642	C	T	0,995533	2021-04-02	United States
S_1176_F	S	1176	SRR14312440	25088	G	T	0,99684	2021-04-02	United States
ORF3a_253_P	ORF3a	253	SRR14312440	26149	T	C	0,999123	2021-04-02	United States
ORF8_92_K	ORF8	92	SRR14312440	28167	G	A	0,999587	2021-04-02	United States
N_80_R	N	80	SRR14312440	28512	C	G	0,999346	2021-04-02	United States
N_202_C	N	202	SRR14312440	28877	A	T	0,99754	2021-04-02	United States
N_202_T	N	202	SRR14312440	28878	G	C	0,998786	2021-04-02	United States
N_203_K	N	203	SRR14312440	28881	G	A	0,998759	2021-04-02	United States
N_204_R	N	204	SRR14312440	28883	G	C	1	2021-04-02	United States
ORF1ab_265_I	ORF1ab	265	SRR14312441	1059	C	T	0,999042	2021-04-03	United States
ORF1ab_516_T	ORF1ab	516	SRR14312441	1811	G	A	1	2021-04-03	United States
ORF1ab_989_R	ORF1ab	989	SRR14312441	3230	G	C	0,225606	2021-04-03	United States
ORF1ab_2606_I	ORF1ab	2606	SRR14312441	8083	G	A	0,998404	2021-04-03	United States
ORF1ab_3352_F	ORF1ab	3352	SRR14312441	10319	C	T	0,998051	2021-04-03	United States
ORF1ab_3940_I	ORF1ab	3940	SRR14312441	12084	C	T	0,999717	2021-04-03	United States
ORF1ab_314_L	ORF1ab	314	SRR14312441	14408	C	T	0,999145	2021-04-03	United States
ORF1ab_1653_D	ORF1ab	1653	SRR14312441	18424	A	G	0,999443	2021-04-03	United States
ORF1ab_2575_V	ORF1ab	2575	SRR14312441	21191	C	T	0,9944	2021-04-03	United States
ORF1ab_2613_C	ORF1ab	2613	SRR14312441	21304	C	T	0,99959	2021-04-03	United States
ORF1ab_2663_NA	ORF1ab	2663	SRR14312441	21456	A	+G	0,0561404	2021-04-03	United States
S_614_G	S	614	SRR14312441	23403	A	G	1	2021-04-03	United States
ORF3a_57_H	ORF3a	57	SRR14312441	25563	G	T	0,99913	2021-04-03	United States
ORF3a_172_V	ORF3a	172	SRR14312441	25907	G	T	0,954984	2021-04-03	United States
ORF8_24_L	ORF8	24	SRR14312441	27964	C	T	1	2021-04-03	United States
N_67_S	N	67	SRR14312441	28472	C	T	0,999083	2021-04-03	United States
N_135_I	N	135	SRR14312441	28677	C	T	0,994246	2021-04-03	United States
N_199_L	N	199	SRR14312441	28869	C	T	0,998762	2021-04-03	United States
ORF1ab_265_I	ORF1ab	265	SRR14312442	1059	C	T	1	2021-04-02	United States
ORF1ab_446_NA	ORF1ab	446	SRR14312442	1602	T	-TAA	0,784964	2021-04-02	United States
ORF1ab_971_S	ORF1ab	971	SRR14312442	3176	C	T	0,999314	2021-04-02	United States
ORF1ab_2096_V	ORF1ab	2096	SRR14312442	6551	A	G	1	2021-04-02	United States
ORF1ab_3353_R	ORF1ab	3353	SRR14312442	10323	A	G	1	2021-04-02	United States
ORF1ab_4064_I	ORF1ab	4064	SRR14312442	12455	C	A	0,999073	2021-04-02	United States
ORF1ab_314_L	ORF1ab	314	SRR14312442	14408	C	T	0,999044	2021-04-02	United States
ORF1ab_735_D	ORF1ab	735	SRR14312442	15672	G	T	0,999494	2021-04-02	United States
ORF1ab_1339_I	ORF1ab	1339	SRR14312442	17483	C	T	0,999109	2021-04-02	United States
S_614_G	S	614	SRR14312442	23403	A	G	1	2021-04-02	United States
ORF3a_57_H	ORF3a	57	SRR14312442	25563	G	T	0,998688	2021-04-02	United States
ORF3a_174_D	ORF3a	174	SRR14312442	25913	G	A	0,969231	2021-04-02	United States
M_64_F	M	64	SRR14312442	26713	G	T	0,999738	2021-04-02	United States
ORF8_8_V	ORF8	8	SRR14312442	27916	G	T	1	2021-04-02	United States
N_190_I	N	190	SRR14312442	28842	G	T	0,997076	2021-04-02	United States
ORF1ab_265_I	ORF1ab	265	SRR14312443	1059	C	T	1	2021-04-01	United States
ORF1ab_610_L	ORF1ab	610	SRR14312443	2094	C	T	0,999543	2021-04-01	United States
ORF1ab_614_I	ORF1ab	614	SRR14312443	2106	C	T	0,998489	2021-04-01	United States
ORF1ab_2667_C	ORF1ab	2667	SRR14312443	8264	G	T	1	2021-04-01	United States
ORF1ab_2823_I	ORF1ab	2823	SRR14312443	8733	C	T	0,997175	2021-04-01	United States
ORF1ab_3352_F	ORF1ab	3352	SRR14312443	10319	C	T	0,998247	2021-04-01	United States
ORF1ab_314_L	ORF1ab	314	SRR14312443	14408	C	T	0,99837	2021-04-01	United States
ORF1ab_647_S	ORF1ab	647	SRR14312443	15406	G	T	0,999266	2021-04-01	United States
ORF1ab_1653_D	ORF1ab	1653	SRR14312443	18424	A	G	0,999365	2021-04-01	United States
ORF1ab_2613_C	ORF1ab	2613	SRR14312443	21304	C	T	0,999459	2021-04-01	United States
ORF1ab_2663_NA	ORF1ab	2663	SRR14312443	21456	A	+G	0,0594406	2021-04-01	United States
S_614_G	S	614	SRR14312443	23403	A	G	0,999097	2021-04-01	United States
ORF3a_27_Y	ORF3a	27	SRR14312443	25471	G	T	0,997474	2021-04-01	United States
ORF3a_57_H	ORF3a	57	SRR14312443	25563	G	T	0,999191	2021-04-01	United States
ORF3a_172_V	ORF3a	172	SRR14312443	25907	G	T	0,979218	2021-04-01	United States
ORF3a_223_I	ORF3a	223	SRR14312443	26060	C	T	1	2021-04-01	United States
ORF8_24_L	ORF8	24	SRR14312443	27964	C	T	0,997175	2021-04-01	United States
N_67_S	N	67	SRR14312443	28472	C	T	0,999579	2021-04-01	United States
N_199_L	N	199	SRR14312443	28869	C	T	1	2021-04-01	United States
ORF1ab_619_I	ORF1ab	619	SRR14312444	2121	C	T	0,999216	2021-04-03	United States
ORF1ab_1001_I	ORF1ab	1001	SRR14312444	3267	C	T	0,998647	2021-04-03	United States
ORF1ab_1401_I	ORF1ab	1401	SRR14312444	4467	C	T	0,995327	2021-04-03	United States
ORF1ab_1708_D	ORF1ab	1708	SRR14312444	5388	C	A	0,996616	2021-04-03	United States
ORF1ab_2230_T	ORF1ab	2230	SRR14312444	6954	T	C	1	2021-04-03	United States
ORF1ab_3674_NA	ORF1ab	3674	SRR14312444	11287	G	-TCTGGTTTT	0,737765	2021-04-03	United States
ORF1ab_314_L	ORF1ab	314	SRR14312444	14408	C	T	1	2021-04-03	United States
ORF1ab_2663_NA	ORF1ab	2663	SRR14312444	21456	A	+G	0,0532258	2021-04-03	United States
S_68_NA	S	68	SRR14312444	21764	A	-TACATG	0,89603	2021-04-03	United States
S_98_F	S	98	SRR14312444	21855	C	T	1	2021-04-03	United States
S_143_NA	S	143	SRR14312444	21990	T	-TTA	0,863426	2021-04-03	United States
S_501_Y	S	501	SRR14312444	23063	A	T	1	2021-04-03	United States
S_570_D	S	570	SRR14312444	23271	C	A	0,997844	2021-04-03	United States
S_614_G	S	614	SRR14312444	23403	A	G	0,999343	2021-04-03	United States
S_681_H	S	681	SRR14312444	23604	C	A	1	2021-04-03	United States
S_716_I	S	716	SRR14312444	23709	C	T	0,999053	2021-04-03	United States
S_982_A	S	982	SRR14312444	24506	T	G	1	2021-04-03	United States
S_1118_H	S	1118	SRR14312444	24914	G	C	0,996866	2021-04-03	United States
ORF8_27_*	ORF8	27	SRR14312444	27972	C	T	1	2021-04-03	United States
ORF8_52_I	ORF8	52	SRR14312444	28048	G	T	1	2021-04-03	United States
ORF8_73_C	ORF8	73	SRR14312444	28111	A	G	0,998975	2021-04-03	United States
N_3_H	N	3	SRR14312444	28280	G	C	0,998884	2021-04-03	United States
N_3_V	N	3	SRR14312444	28281	A	T	0,998325	2021-04-03	United States
N_3_E	N	3	SRR14312444	28282	T	A	0,998509	2021-04-03	United States
N_203_K	N	203	SRR14312444	28881	G	A	1	2021-04-03	United States
N_204_R	N	204	SRR14312444	28883	G	C	1	2021-04-03	United States
N_235_F	N	235	SRR14312444	28977	C	T	0,993627	2021-04-03	United States
ORF1ab_223_Y	ORF1ab	223	SRR14312445	932	G	T	0,999606	2021-04-02	United States
ORF1ab_690_V	ORF1ab	690	SRR14312445	2334	C	T	0,995633	2021-04-02	United States
ORF1ab_1001_I	ORF1ab	1001	SRR14312445	3267	C	T	1	2021-04-02	United States
ORF1ab_1027_G	ORF1ab	1027	SRR14312445	3344	A	G	0,0537383	2021-04-02	United States
ORF1ab_1708_D	ORF1ab	1708	SRR14312445	5388	C	A	0,997876	2021-04-02	United States
ORF1ab_2752_NA	ORF1ab	2752	SRR14312445	8521	T	-G	0,060733	2021-04-02	United States
ORF1ab_2780_L	ORF1ab	2780	SRR14312445	8603	T	C	1	2021-04-02	United States
ORF1ab_3526_NA	ORF1ab	3526	SRR14312445	10841	G	-AT	0,111842	2021-04-02	United States
ORF1ab_3674_NA	ORF1ab	3674	SRR14312445	11287	G	-TCTGGTTTT	0,78626	2021-04-02	United States
ORF1ab_314_L	ORF1ab	314	SRR14312445	14408	C	T	0,998831	2021-04-02	United States
ORF1ab_1383_R	ORF1ab	1383	SRR14312445	17615	A	G	0,993914	2021-04-02	United States
ORF1ab_1862_L	ORF1ab	1862	SRR14312445	19051	A	C	1	2021-04-02	United States
ORF1ab_2057_NA	ORF1ab	2057	SRR14312445	19637	C	-T	0,0736842	2021-04-02	United States
S_68_NA	S	68	SRR14312445	21764	A	-TACATG	0,86747	2021-04-02	United States
S_143_NA	S	143	SRR14312445	21990	T	-TTA	0,84	2021-04-02	United States
S_501_Y	S	501	SRR14312445	23063	A	T	0,998549	2021-04-02	United States
S_570_D	S	570	SRR14312445	23271	C	A	0,997248	2021-04-02	United States
S_614_G	S	614	SRR14312445	23403	A	G	1	2021-04-02	United States
S_681_H	S	681	SRR14312445	23604	C	A	0,998325	2021-04-02	United States
S_716_I	S	716	SRR14312445	23709	C	T	0,999374	2021-04-02	United States
S_982_A	S	982	SRR14312445	24506	T	G	1	2021-04-02	United States
S_1118_H	S	1118	SRR14312445	24914	G	C	0,999261	2021-04-02	United States
ORF3a_15_F	ORF3a	15	SRR14312445	25437	G	T	0,999432	2021-04-02	United States
ORF8_18_*	ORF8	18	SRR14312445	27945	C	T	1	2021-04-02	United States
ORF8_27_*	ORF8	27	SRR14312445	27972	C	T	1	2021-04-02	United States
ORF8_52_I	ORF8	52	SRR14312445	28048	G	T	0,997425	2021-04-02	United States
ORF8_73_C	ORF8	73	SRR14312445	28111	A	G	0,998965	2021-04-02	United States
N_3_H	N	3	SRR14312445	28280	G	C	0,999811	2021-04-02	United States
N_3_V	N	3	SRR14312445	28281	A	T	0,998295	2021-04-02	United States
N_3_E	N	3	SRR14312445	28282	T	A	0,997735	2021-04-02	United States
N_203_K	N	203	SRR14312445	28881	G	A	1	2021-04-02	United States
N_204_R	N	204	SRR14312445	28883	G	C	1	2021-04-02	United States
N_235_F	N	235	SRR14312445	28977	C	T	0,989813	2021-04-02	United States
ORF1ab_1001_I	ORF1ab	1001	SRR14312446	3267	C	T	0,999511	2021-04-02	United States
ORF1ab_1708_D	ORF1ab	1708	SRR14312446	5388	C	A	0,998466	2021-04-02	United States
ORF1ab_2230_T	ORF1ab	2230	SRR14312446	6954	T	C	1	2021-04-02	United States
ORF1ab_2259_I	ORF1ab	2259	SRR14312446	7042	G	T	0,972727	2021-04-02	United States
ORF1ab_3674_NA	ORF1ab	3674	SRR14312446	11287	G	-TCTGGTTTT	0,75375	2021-04-02	United States
ORF1ab_218_L	ORF1ab	218	SRR14312446	14120	C	T	1	2021-04-02	United States
ORF1ab_314_L	ORF1ab	314	SRR14312446	14408	C	T	1	2021-04-02	United States
ORF1ab_1432_V	ORF1ab	1432	SRR14312446	17762	C	T	0,990396	2021-04-02	United States
S_68_NA	S	68	SRR14312446	21764	A	-TACATG	0,902703	2021-04-02	United States
S_143_NA	S	143	SRR14312446	21990	T	-TTA	0,934911	2021-04-02	United States
S_501_Y	S	501	SRR14312446	23063	A	T	1	2021-04-02	United States
S_570_D	S	570	SRR14312446	23271	C	A	0,998779	2021-04-02	United States
S_614_G	S	614	SRR14312446	23403	A	G	0,9996	2021-04-02	United States
S_681_H	S	681	SRR14312446	23604	C	A	1	2021-04-02	United States
S_716_I	S	716	SRR14312446	23709	C	T	0,993693	2021-04-02	United States
S_982_A	S	982	SRR14312446	24506	T	G	0,999396	2021-04-02	United States
S_1118_H	S	1118	SRR14312446	24914	G	C	0,999799	2021-04-02	United States
ORF8_27_*	ORF8	27	SRR14312446	27972	C	T	1	2021-04-02	United States
ORF8_52_I	ORF8	52	SRR14312446	28048	G	T	0,999251	2021-04-02	United States
ORF8_68_*	ORF8	68	SRR14312446	28095	A	T	0,857252	2021-04-02	United States
ORF8_73_C	ORF8	73	SRR14312446	28111	A	G	0,99974	2021-04-02	United States
ORF8_74_T	ORF8	74	SRR14312446	28114	T	C	0,0693121	2021-04-02	United States
N_3_H	N	3	SRR14312446	28280	G	C	0,999758	2021-04-02	United States
N_3_V	N	3	SRR14312446	28281	A	T	0,999028	2021-04-02	United States
N_3_E	N	3	SRR14312446	28282	T	A	0,995395	2021-04-02	United States
N_203_K	N	203	SRR14312446	28881	G	A	1	2021-04-02	United States
N_204_R	N	204	SRR14312446	28883	G	C	0,999077	2021-04-02	United States
N_235_F	N	235	SRR14312446	28977	C	T	0,992147	2021-04-02	United States
ORF1ab_224_I	ORF1ab	224	SRR14312447	936	C	T	1	2021-04-02	United States
ORF1ab_512_I	ORF1ab	512	SRR14312447	1800	C	T	0,999546	2021-04-02	United States
ORF1ab_959_S	ORF1ab	959	SRR14312447	3140	C	T	1	2021-04-02	United States
ORF1ab_2699_F	ORF1ab	2699	SRR14312447	8360	A	T	0,207273	2021-04-02	United States
ORF1ab_3255_I	ORF1ab	3255	SRR14312447	10029	C	T	1	2021-04-02	United States
ORF1ab_3618_V	ORF1ab	3618	SRR14312447	11117	A	G	1	2021-04-02	United States
ORF1ab_4162_S	ORF1ab	4162	SRR14312447	12749	G	T	0,999788	2021-04-02	United States
ORF1ab_4175_I	ORF1ab	4175	SRR14312447	12789	C	T	0,99804	2021-04-02	United States
ORF1ab_4261_S	ORF1ab	4261	SRR14312447	13046	C	T	0,125354	2021-04-02	United States
ORF1ab_99_A	ORF1ab	99	SRR14312447	13763	G	C	0,111196	2021-04-02	United States
ORF1ab_314_L	ORF1ab	314	SRR14312447	14408	C	T	1	2021-04-02	United States
ORF1ab_344_NA	ORF1ab	344	SRR14312447	14498	T	-TG	0,0799496	2021-04-02	United States
ORF1ab_407_NA	ORF1ab	407	SRR14312447	14688	C	-A	0,101977	2021-04-02	United States
ORF1ab_1636_F	ORF1ab	1636	SRR14312447	18374	C	T	0,0864461	2021-04-02	United States
ORF1ab_1717_K	ORF1ab	1717	SRR14312447	18617	C	A	0,110883	2021-04-02	United States
S_146_Q	S	146	SRR14312447	22000	C	A	0,0740741	2021-04-02	United States
S_478_K	S	478	SRR14312447	22995	C	A	1	2021-04-02	United States
S_614_G	S	614	SRR14312447	23403	A	G	0,998766	2021-04-02	United States
S_681_H	S	681	SRR14312447	23604	C	A	0,999081	2021-04-02	United States
S_732_A	S	732	SRR14312447	23756	A	G	1	2021-04-02	United States
S_1096_NA	S	1096	SRR14312447	24848	G	+T	0,0525579	2021-04-02	United States
ORF3a_217_I	ORF3a	217	SRR14312447	26042	C	T	0,0580645	2021-04-02	United States
ORF3a_218_E	ORF3a	218	SRR14312447	26044	C	G	0,0592105	2021-04-02	United States
ORF7a_87_I	ORF7a	87	SRR14312447	27652	T	A	0,0529801	2021-04-02	United States
N_203_K	N	203	SRR14312447	28881	G	A	1	2021-04-02	United States
N_204_R	N	204	SRR14312447	28883	G	C	0,997826	2021-04-02	United States
N_350_F	N	350	SRR14312447	29321	G	T	0,999244	2021-04-02	United States
ORF1ab_913_D	ORF1ab	913	SRR14312448	3004	G	T	0,99879	2021-04-02	United States
ORF1ab_1001_I	ORF1ab	1001	SRR14312448	3267	C	T	0,997357	2021-04-02	United States
ORF1ab_1708_D	ORF1ab	1708	SRR14312448	5388	C	A	0,996548	2021-04-02	United States
ORF1ab_2230_T	ORF1ab	2230	SRR14312448	6954	T	C	0,997283	2021-04-02	United States
ORF1ab_2259_I	ORF1ab	2259	SRR14312448	7042	G	T	0,994764	2021-04-02	United States
ORF1ab_3674_NA	ORF1ab	3674	SRR14312448	11287	G	-TCTGGTTTT	0,741518	2021-04-02	United States
ORF1ab_3677_L	ORF1ab	3677	SRR14312448	11296	T	G	1	2021-04-02	United States
ORF1ab_218_L	ORF1ab	218	SRR14312448	14120	C	T	0,999324	2021-04-02	United States
ORF1ab_314_L	ORF1ab	314	SRR14312448	14408	C	T	0,999026	2021-04-02	United States
S_68_NA	S	68	SRR14312448	21764	A	-TACATG	0,880795	2021-04-02	United States
S_143_NA	S	143	SRR14312448	21990	T	-TTA	0,920721	2021-04-02	United States
S_501_Y	S	501	SRR14312448	23063	A	T	0,999443	2021-04-02	United States
S_570_D	S	570	SRR14312448	23271	C	A	0,997198	2021-04-02	United States
S_614_G	S	614	SRR14312448	23403	A	G	0,998763	2021-04-02	United States
S_681_H	S	681	SRR14312448	23604	C	A	0,999298	2021-04-02	United States
S_716_I	S	716	SRR14312448	23709	C	T	0,999424	2021-04-02	United States
S_876_S	S	876	SRR14312448	24188	G	T	0,993025	2021-04-02	United States
S_982_A	S	982	SRR14312448	24506	T	G	0,997471	2021-04-02	United States
S_1118_H	S	1118	SRR14312448	24914	G	C	0,999163	2021-04-02	United States
ORF3a_266_*	ORF3a	266	SRR14312448	26188	G	T	0,998015	2021-04-02	United States
ORF7a_84_L	ORF7a	84	SRR14312448	27644	C	T	1	2021-04-02	United States
ORF8_27_*	ORF8	27	SRR14312448	27972	C	T	0,9993	2021-04-02	United States
ORF8_41_V	ORF8	41	SRR14312448	28014	T	G	0,995077	2021-04-02	United States
ORF8_52_I	ORF8	52	SRR14312448	28048	G	T	1	2021-04-02	United States
ORF8_68_*	ORF8	68	SRR14312448	28095	A	T	0,77556	2021-04-02	United States
ORF8_73_C	ORF8	73	SRR14312448	28111	A	G	0,999065	2021-04-02	United States
N_3_H	N	3	SRR14312448	28280	G	C	0,999334	2021-04-02	United States
N_3_V	N	3	SRR14312448	28281	A	T	0,999001	2021-04-02	United States
N_3_E	N	3	SRR14312448	28282	T	A	0,997344	2021-04-02	United States
N_203_K	N	203	SRR14312448	28881	G	A	1	2021-04-02	United States
N_204_R	N	204	SRR14312448	28883	G	C	1	2021-04-02	United States
N_235_F	N	235	SRR14312448	28977	C	T	0,993364	2021-04-02	United States
ORF1ab_1001_I	ORF1ab	1001	SRR14312449	3267	C	T	0,997565	2021-04-02	United States
ORF1ab_1708_D	ORF1ab	1708	SRR14312449	5388	C	A	0,996038	2021-04-02	United States
ORF1ab_2230_T	ORF1ab	2230	SRR14312449	6954	T	C	1	2021-04-02	United States
ORF1ab_2780_L	ORF1ab	2780	SRR14312449	8603	T	C	0,976295	2021-04-02	United States
ORF1ab_3674_NA	ORF1ab	3674	SRR14312449	11287	G	-TCTGGTTTT	0,757848	2021-04-02	United States
ORF1ab_3677_L	ORF1ab	3677	SRR14312449	11296	T	G	1	2021-04-02	United States
ORF1ab_73_Y	ORF1ab	73	SRR14312449	13684	C	T	0,941097	2021-04-02	United States
ORF1ab_314_L	ORF1ab	314	SRR14312449	14408	C	T	1	2021-04-02	United States
ORF1ab_1383_R	ORF1ab	1383	SRR14312449	17615	A	G	0,993231	2021-04-02	United States
ORF1ab_2663_NA	ORF1ab	2663	SRR14312449	21456	A	+G	0,0556274	2021-04-02	United States
S_68_NA	S	68	SRR14312449	21764	A	-TACATG	0,883803	2021-04-02	United States
S_143_NA	S	143	SRR14312449	21990	T	-TTA	0,92394	2021-04-02	United States
S_330_L	S	330	SRR14312449	22551	C	T	0,999559	2021-04-02	United States
S_501_Y	S	501	SRR14312449	23063	A	T	0,999466	2021-04-02	United States
S_570_D	S	570	SRR14312449	23271	C	A	0,996757	2021-04-02	United States
S_614_G	S	614	SRR14312449	23403	A	G	0,999039	2021-04-02	United States
S_681_H	S	681	SRR14312449	23604	C	A	0,998704	2021-04-02	United States
S_716_I	S	716	SRR14312449	23709	C	T	1	2021-04-02	United States
S_982_A	S	982	SRR14312449	24506	T	G	1	2021-04-02	United States
S_1118_H	S	1118	SRR14312449	24914	G	C	0,999082	2021-04-02	United States
ORF3a_15_F	ORF3a	15	SRR14312449	25437	G	T	0,999663	2021-04-02	United States
ORF8_27_*	ORF8	27	SRR14312449	27972	C	T	0,999294	2021-04-02	United States
ORF8_52_I	ORF8	52	SRR14312449	28048	G	T	1	2021-04-02	United States
ORF8_73_C	ORF8	73	SRR14312449	28111	A	G	0,998676	2021-04-02	United States
N_3_H	N	3	SRR14312449	28280	G	C	0,999355	2021-04-02	United States
N_3_V	N	3	SRR14312449	28281	A	T	0,998707	2021-04-02	United States
N_3_E	N	3	SRR14312449	28282	T	A	0,998387	2021-04-02	United States
N_203_K	N	203	SRR14312449	28881	G	A	0,998569	2021-04-02	United States
N_204_R	N	204	SRR14312449	28883	G	C	1	2021-04-02	United States
N_235_F	N	235	SRR14312449	28977	C	T	0,98424	2021-04-02	United States
ORF1ab_265_I	ORF1ab	265	SRR14312450	1059	C	T	0,999041	2021-04-02	United States
ORF1ab_1202_E	ORF1ab	1202	SRR14312450	3869	A	G	0,999234	2021-04-02	United States
ORF1ab_3671_N	ORF1ab	3671	SRR14312450	11276	G	A	0,999638	2021-04-02	United States
ORF1ab_4205_V	ORF1ab	4205	SRR14312450	12878	A	G	0,99357	2021-04-02	United States
ORF1ab_314_L	ORF1ab	314	SRR14312450	14408	C	T	1	2021-04-02	United States
ORF1ab_1183_Y	ORF1ab	1183	SRR14312450	17014	G	T	0,996438	2021-04-02	United States
ORF1ab_1519_H	ORF1ab	1519	SRR14312450	18022	A	C	0,999395	2021-04-02	United States
ORF1ab_1567_L	ORF1ab	1567	SRR14312450	18167	C	T	0,997308	2021-04-02	United States
ORF1ab_2517_I	ORF1ab	2517	SRR14312450	21017	C	T	0,999298	2021-04-02	United States
S_13_I	S	13	SRR14312450	21600	G	T	1	2021-04-02	United States
S_26_S	S	26	SRR14312450	21638	C	T	1	2021-04-02	United States
S_151_N	S	151	SRR14312450	22014	G	A	0,998937	2021-04-02	United States
S_152_C	S	152	SRR14312450	22018	G	T	0,996933	2021-04-02	United States
S_452_R	S	452	SRR14312450	22917	T	G	0,995234	2021-04-02	United States
S_614_G	S	614	SRR14312450	23403	A	G	0,99902	2021-04-02	United States
ORF3a_57_H	ORF3a	57	SRR14312450	25563	G	T	0,997818	2021-04-02	United States
N_205_I	N	205	SRR14312450	28887	C	T	0,998149	2021-04-02	United States
ORF1ab_361_T	ORF1ab	361	SRR14312451	1346	C	A	0,980663	2021-04-02	United States
ORF1ab_1188_L	ORF1ab	1188	SRR14312451	3828	C	T	0,98513	2021-04-02	United States
ORF1ab_1795_Q	ORF1ab	1795	SRR14312451	5648	A	C	0,999177	2021-04-02	United States
ORF1ab_3603_NA	ORF1ab	3603	SRR14312451	11074	C	-T	0,0688406	2021-04-02	United States
ORF1ab_3674_NA	ORF1ab	3674	SRR14312451	11287	G	-TCTGGTTTT	0,749529	2021-04-02	United States
ORF1ab_314_L	ORF1ab	314	SRR14312451	14408	C	T	0,99928	2021-04-02	United States
ORF1ab_1264_D	ORF1ab	1264	SRR14312451	17259	G	T	0,999106	2021-04-02	United States
S_138_Y	S	138	SRR14312451	21974	G	T	0,996337	2021-04-02	United States
S_417_T	S	417	SRR14312451	22812	A	C	0,990975	2021-04-02	United States
S_614_G	S	614	SRR14312451	23403	A	G	1	2021-04-02	United States
S_655_Y	S	655	SRR14312451	23525	C	T	0,997945	2021-04-02	United States
S_1027_I	S	1027	SRR14312451	24642	C	T	0,998509	2021-04-02	United States
S_1176_F	S	1176	SRR14312451	25088	G	T	0,997599	2021-04-02	United States
ORF3a_217_I	ORF3a	217	SRR14312451	26042	C	T	0,0659341	2021-04-02	United States
ORF3a_218_E	ORF3a	218	SRR14312451	26044	C	G	0,0677966	2021-04-02	United States
ORF3a_253_P	ORF3a	253	SRR14312451	26149	T	C	0,986667	2021-04-02	United States
ORF7a_87_I	ORF7a	87	SRR14312451	27652	T	A	0,06	2021-04-02	United States
ORF8_92_K	ORF8	92	SRR14312451	28167	G	A	0,998456	2021-04-02	United States
N_80_R	N	80	SRR14312451	28512	C	G	1	2021-04-02	United States
N_202_C	N	202	SRR14312451	28877	A	T	1	2021-04-02	United States
N_202_T	N	202	SRR14312451	28878	G	C	1	2021-04-02	United States
N_203_K	N	203	SRR14312451	28881	G	A	1	2021-04-02	United States
N_204_R	N	204	SRR14312451	28883	G	C	0,997674	2021-04-02	United States
ORF1ab_238_V	ORF1ab	238	SRR14312454	977	A	G	0,999663	2021-04-01	United States
ORF1ab_265_I	ORF1ab	265	SRR14312454	1059	C	T	0,999418	2021-04-01	United States
ORF1ab_1946_S	ORF1ab	1946	SRR14312454	6101	G	A	0,997191	2021-04-01	United States
ORF1ab_3201_P	ORF1ab	3201	SRR14312454	9867	T	C	0,999017	2021-04-01	United States
ORF1ab_3674_NA	ORF1ab	3674	SRR14312454	11287	G	-TCTGGTTTT	0,74236	2021-04-01	United States
ORF1ab_3677_L	ORF1ab	3677	SRR14312454	11296	T	G	1	2021-04-01	United States
ORF1ab_314_L	ORF1ab	314	SRR14312454	14408	C	T	0,999105	2021-04-01	United States
ORF1ab_1011_H	ORF1ab	1011	SRR14312454	16500	A	C	0,977175	2021-04-01	United States
ORF1ab_2663_NA	ORF1ab	2663	SRR14312454	21456	A	+G	0,0630631	2021-04-01	United States
S_5_F	S	5	SRR14312454	21575	C	T	1	2021-04-01	United States
S_95_I	S	95	SRR14312454	21846	C	T	1	2021-04-01	United States
S_253_G	S	253	SRR14312454	22320	A	G	0,999116	2021-04-01	United States
S_477_N	S	477	SRR14312454	22992	G	A	0,997454	2021-04-01	United States
S_614_G	S	614	SRR14312454	23403	A	G	0,998703	2021-04-01	United States
S_957_R	S	957	SRR14312454	24432	A	G	0,999736	2021-04-01	United States
ORF3a_42_L	ORF3a	42	SRR14312454	25517	C	T	0,999393	2021-04-01	United States
ORF3a_57_H	ORF3a	57	SRR14312454	25563	G	T	1	2021-04-01	United States
ORF7a_16_D	ORF7a	16	SRR14312454	27441	G	T	1	2021-04-01	United States
ORF7a_116_F	ORF7a	116	SRR14312454	27739	C	T	1	2021-04-01	United States
ORF8_11_I	ORF8	11	SRR14312454	27925	C	T	0,998473	2021-04-01	United States
ORF8_65_V	ORF8	65	SRR14312454	28087	C	T	0,942797	2021-04-01	United States
N_13_L	N	13	SRR14312454	28311	C	T	1	2021-04-01	United States
N_202_R	N	202	SRR14312454	28879	T	G	1	2021-04-01	United States
ORF1ab_950_V	ORF1ab	950	SRR14312455	3114	G	T	0,154157	2021-04-01	United States
ORF1ab_1001_I	ORF1ab	1001	SRR14312455	3267	C	T	1	2021-04-01	United States
ORF1ab_1708_D	ORF1ab	1708	SRR14312455	5388	C	A	0,99743	2021-04-01	United States
ORF1ab_2230_T	ORF1ab	2230	SRR14312455	6954	T	C	1	2021-04-01	United States
ORF1ab_3674_NA	ORF1ab	3674	SRR14312455	11287	G	-TCTGGTTTT	0,742857	2021-04-01	United States
ORF1ab_314_L	ORF1ab	314	SRR14312455	14408	C	T	1	2021-04-01	United States
ORF1ab_1383_R	ORF1ab	1383	SRR14312455	17615	A	G	0,996332	2021-04-01	United States
ORF1ab_1871_G	ORF1ab	1871	SRR14312455	19079	A	G	0,998206	2021-04-01	United States
S_5_F	S	5	SRR14312455	21575	C	T	1	2021-04-01	United States
S_68_NA	S	68	SRR14312455	21764	A	-TACATG	0,882979	2021-04-01	United States
S_143_NA	S	143	SRR14312455	21990	T	-TTA	0,87013	2021-04-01	United States
S_448_D	S	448	SRR14312455	22904	A	G	0,124919	2021-04-01	United States
S_501_Y	S	501	SRR14312455	23063	A	T	1	2021-04-01	United States
S_570_D	S	570	SRR14312455	23271	C	A	0,997368	2021-04-01	United States
S_614_G	S	614	SRR14312455	23403	A	G	1	2021-04-01	United States
S_647_S	S	647	SRR14312455	23501	G	T	0,0646178	2021-04-01	United States
S_681_H	S	681	SRR14312455	23604	C	A	1	2021-04-01	United States
S_716_I	S	716	SRR14312455	23709	C	T	1	2021-04-01	United States
S_982_A	S	982	SRR14312455	24506	T	G	0,99941	2021-04-01	United States
S_1118_H	S	1118	SRR14312455	24914	G	C	0,998996	2021-04-01	United States
ORF3a_90_F	ORF3a	90	SRR14312455	25660	G	T	1	2021-04-01	United States
ORF3a_99_T	ORF3a	99	SRR14312455	25687	G	A	1	2021-04-01	United States
ORF8_27_*	ORF8	27	SRR14312455	27972	C	T	0,997827	2021-04-01	United States
ORF8_52_I	ORF8	52	SRR14312455	28048	G	T	1	2021-04-01	United States
ORF8_73_C	ORF8	73	SRR14312455	28111	A	G	0,999746	2021-04-01	United States
N_3_H	N	3	SRR14312455	28280	G	C	0,999439	2021-04-01	United States
N_3_V	N	3	SRR14312455	28281	A	T	0,999253	2021-04-01	United States
N_3_E	N	3	SRR14312455	28282	T	A	0,997574	2021-04-01	United States
N_203_K	N	203	SRR14312455	28881	G	A	1	2021-04-01	United States
N_204_R	N	204	SRR14312455	28883	G	C	0,999243	2021-04-01	United States
N_235_F	N	235	SRR14312455	28977	C	T	0,99345	2021-04-01	United States
N_319_H	N	319	SRR14312455	29229	G	A	0,999238	2021-04-01	United States
ORF1ab_486_V	ORF1ab	486	SRR14312456	1722	C	T	0,809187	2021-04-01	United States
ORF1ab_1001_I	ORF1ab	1001	SRR14312456	3267	C	T	0,99923	2021-04-01	United States
ORF1ab_1296_S	ORF1ab	1296	SRR14312456	4152	T	C	0,996232	2021-04-01	United States
ORF1ab_1708_D	ORF1ab	1708	SRR14312456	5388	C	A	0,997843	2021-04-01	United States
ORF1ab_2230_T	ORF1ab	2230	SRR14312456	6954	T	C	1	2021-04-01	United States
ORF1ab_2529_V	ORF1ab	2529	SRR14312456	7851	C	T	0,997033	2021-04-01	United States
ORF1ab_3674_NA	ORF1ab	3674	SRR14312456	11287	G	-TCTGGTTTT	0,783043	2021-04-01	United States
ORF1ab_3677_L	ORF1ab	3677	SRR14312456	11296	T	G	0,992	2021-04-01	United States
ORF1ab_3966_R	ORF1ab	3966	SRR14312456	12162	A	G	0,998731	2021-04-01	United States
ORF1ab_314_L	ORF1ab	314	SRR14312456	14408	C	T	0,998551	2021-04-01	United States
ORF1ab_1383_R	ORF1ab	1383	SRR14312456	17615	A	G	0,997392	2021-04-01	United States
ORF1ab_2557_R	ORF1ab	2557	SRR14312456	21137	A	G	0,999387	2021-04-01	United States
ORF1ab_2663_NA	ORF1ab	2663	SRR14312456	21456	A	+G	0,0554765	2021-04-01	United States
S_68_NA	S	68	SRR14312456	21764	A	-TACATG	0,875853	2021-04-01	United States
S_143_NA	S	143	SRR14312456	21990	T	-TTA	0,874818	2021-04-01	United States
S_501_Y	S	501	SRR14312456	23063	A	T	1	2021-04-01	United States
S_570_D	S	570	SRR14312456	23271	C	A	0,998329	2021-04-01	United States
S_614_G	S	614	SRR14312456	23403	A	G	0,999744	2021-04-01	United States
S_681_H	S	681	SRR14312456	23604	C	A	0,999515	2021-04-01	United States
S_716_I	S	716	SRR14312456	23709	C	T	0,998914	2021-04-01	United States
S_982_A	S	982	SRR14312456	24506	T	G	1	2021-04-01	United States
S_1118_H	S	1118	SRR14312456	24914	G	C	0,998667	2021-04-01	United States
S_1191_N	S	1191	SRR14312456	25135	G	T	0,999495	2021-04-01	United States
ORF3a_240_S	ORF3a	240	SRR14312456	26110	C	T	1	2021-04-01	United States
ORF8_27_*	ORF8	27	SRR14312456	27972	C	T	1	2021-04-01	United States
ORF8_52_I	ORF8	52	SRR14312456	28048	G	T	1	2021-04-01	United States
ORF8_73_C	ORF8	73	SRR14312456	28111	A	G	0,998985	2021-04-01	United States
N_3_H	N	3	SRR14312456	28280	G	C	0,999249	2021-04-01	United States
N_3_V	N	3	SRR14312456	28281	A	T	0,9994	2021-04-01	United States
N_3_E	N	3	SRR14312456	28282	T	A	0,996557	2021-04-01	United States
N_203_K	N	203	SRR14312456	28881	G	A	0,999489	2021-04-01	United States
N_204_R	N	204	SRR14312456	28883	G	C	0,997994	2021-04-01	United States
N_235_F	N	235	SRR14312456	28977	C	T	0,994802	2021-04-01	United States
ORF1ab_253_NA	ORF1ab	253	SRR14312457	1024	A	-C	0,0530264	2021-04-01	United States
ORF1ab_887_F	ORF1ab	887	SRR14312457	2925	C	T	0,0756881	2021-04-01	United States
ORF1ab_1001_I	ORF1ab	1001	SRR14312457	3267	C	T	1	2021-04-01	United States
ORF1ab_1032_NA	ORF1ab	1032	SRR14312457	3360	T	-AA	0,0508318	2021-04-01	United States
ORF1ab_1129_*	ORF1ab	1129	SRR14312457	3650	C	T	0,175758	2021-04-01	United States
ORF1ab_1463_NA	ORF1ab	1463	SRR14312457	4653	C	-T	0,0613577	2021-04-01	United States
ORF1ab_1708_D	ORF1ab	1708	SRR14312457	5388	C	A	0,998468	2021-04-01	United States
ORF1ab_1921_T	ORF1ab	1921	SRR14312457	6026	C	A	0,0571429	2021-04-01	United States
ORF1ab_2010_T	ORF1ab	2010	SRR14312457	6294	T	C	0,143617	2021-04-01	United States
ORF1ab_3402_*	ORF1ab	3402	SRR14312457	10470	C	A	0,073922	2021-04-01	United States
ORF1ab_3674_NA	ORF1ab	3674	SRR14312457	11287	G	-TCTGGTTTT	0,787086	2021-04-01	United States
ORF1ab_4102_A	ORF1ab	4102	SRR14312457	12570	T	C	0,0572982	2021-04-01	United States
ORF1ab_2_NA	ORF1ab	2	SRR14312457	13471	G	-T	0,0633618	2021-04-01	United States
ORF1ab_76_I	ORF1ab	76	SRR14312457	13694	C	T	0,0703276	2021-04-01	United States
ORF1ab_314_L	ORF1ab	314	SRR14312457	14408	C	T	1	2021-04-01	United States
ORF1ab_972_A	ORF1ab	972	SRR14312457	16382	T	C	0,111421	2021-04-01	United States
ORF1ab_1180_S	ORF1ab	1180	SRR14312457	17006	A	G	0,102767	2021-04-01	United States
ORF1ab_1383_R	ORF1ab	1383	SRR14312457	17615	A	G	0,993359	2021-04-01	United States
ORF1ab_1513_P	ORF1ab	1513	SRR14312457	18005	T	C	0,0564364	2021-04-01	United States
ORF1ab_1871_G	ORF1ab	1871	SRR14312457	19079	A	G	1	2021-04-01	United States
ORF1ab_2112_NA	ORF1ab	2112	SRR14312457	19803	C	-A	0,0696721	2021-04-01	United States
ORF1ab_2362_S	ORF1ab	2362	SRR14312457	20552	T	C	0,203704	2021-04-01	United States
S_68_NA	S	68	SRR14312457	21764	A	-TACATG	0,889764	2021-04-01	United States
S_143_NA	S	143	SRR14312457	21990	T	-TTA	0,926829	2021-04-01	United States
S_180_NA	S	180	SRR14312457	22102	A	-GG	0,0588235	2021-04-01	United States
S_278_E	S	278	SRR14312457	22394	A	G	0,0771464	2021-04-01	United States
S_501_Y	S	501	SRR14312457	23063	A	T	1	2021-04-01	United States
S_570_D	S	570	SRR14312457	23271	C	A	0,998255	2021-04-01	United States
S_614_G	S	614	SRR14312457	23403	A	G	1	2021-04-01	United States
S_681_H	S	681	SRR14312457	23604	C	A	0,999631	2021-04-01	United States
S_716_I	S	716	SRR14312457	23709	C	T	0,999429	2021-04-01	United States
S_920_NA	S	920	SRR14312457	24320	C	-A	0,0733333	2021-04-01	United States
S_969_NA	S	969	SRR14312457	24468	A	-T	0,0705882	2021-04-01	United States
S_982_A	S	982	SRR14312457	24506	T	G	1	2021-04-01	United States
S_1118_H	S	1118	SRR14312457	24914	G	C	0,999806	2021-04-01	United States
ORF3a_90_F	ORF3a	90	SRR14312457	25660	G	T	1	2021-04-01	United States
ORF3a_99_T	ORF3a	99	SRR14312457	25687	G	A	1	2021-04-01	United States
ORF3a_217_I	ORF3a	217	SRR14312457	26042	C	T	0,0630631	2021-04-01	United States
ORF3a_218_E	ORF3a	218	SRR14312457	26044	C	G	0,0625	2021-04-01	United States
ORF7a_87_I	ORF7a	87	SRR14312457	27652	T	A	0,059322	2021-04-01	United States
ORF8_27_*	ORF8	27	SRR14312457	27972	C	T	0,998711	2021-04-01	United States
ORF8_52_I	ORF8	52	SRR14312457	28048	G	T	0,999357	2021-04-01	United States
ORF8_73_C	ORF8	73	SRR14312457	28111	A	G	0,998904	2021-04-01	United States
N_3_H	N	3	SRR14312457	28280	G	C	0,999426	2021-04-01	United States
N_3_V	N	3	SRR14312457	28281	A	T	0,999426	2021-04-01	United States
N_3_E	N	3	SRR14312457	28282	T	A	0,998994	2021-04-01	United States
N_203_K	N	203	SRR14312457	28881	G	A	0,999222	2021-04-01	United States
N_204_R	N	204	SRR14312457	28883	G	C	0,99847	2021-04-01	United States
N_235_F	N	235	SRR14312457	28977	C	T	0,991888	2021-04-01	United States
N_319_H	N	319	SRR14312457	29229	G	A	0,999605	2021-04-01	United States
ORF1ab_1188_L	ORF1ab	1188	SRR14312458	3828	C	T	0,97931	2021-04-01	United States
ORF1ab_1358_F	ORF1ab	1358	SRR14312458	4338	C	T	0,0584615	2021-04-01	United States
ORF1ab_1795_Q	ORF1ab	1795	SRR14312458	5648	A	C	0,999307	2021-04-01	United States
ORF1ab_2780_S	ORF1ab	2780	SRR14312458	8604	T	C	0,0596628	2021-04-01	United States
ORF1ab_2951_NA	ORF1ab	2951	SRR14312458	9116	G	-AC	0,0572641	2021-04-01	United States
ORF1ab_2997_*	ORF1ab	2997	SRR14312458	9256	T	A	0,0915395	2021-04-01	United States
ORF1ab_3209_V	ORF1ab	3209	SRR14312458	9891	C	T	1	2021-04-01	United States
ORF1ab_3674_NA	ORF1ab	3674	SRR14312458	11287	G	-TCTGGTTTT	0,733156	2021-04-01	United States
ORF1ab_244_V	ORF1ab	244	SRR14312458	14198	C	T	0,0791557	2021-04-01	United States
ORF1ab_314_L	ORF1ab	314	SRR14312458	14408	C	T	1	2021-04-01	United States
ORF1ab_383_C	ORF1ab	383	SRR14312458	14614	C	T	0,162458	2021-04-01	United States
ORF1ab_515_*	ORF1ab	515	SRR14312458	15010	C	T	0,0531053	2021-04-01	United States
ORF1ab_1264_D	ORF1ab	1264	SRR14312458	17259	G	T	0,999569	2021-04-01	United States
ORF1ab_1404_M	ORF1ab	1404	SRR14312458	17678	C	T	0,99354	2021-04-01	United States
ORF1ab_1466_H	ORF1ab	1466	SRR14312458	17863	T	C	0,151596	2021-04-01	United States
ORF1ab_1856_T	ORF1ab	1856	SRR14312458	19034	T	C	0,0706344	2021-04-01	United States
S_18_F	S	18	SRR14312458	21614	C	T	0,991111	2021-04-01	United States
S_20_N	S	20	SRR14312458	21621	C	A	1	2021-04-01	United States
S_26_S	S	26	SRR14312458	21638	C	T	1	2021-04-01	United States
S_138_Y	S	138	SRR14312458	21974	G	T	0,992228	2021-04-01	United States
S_417_T	S	417	SRR14312458	22812	A	C	0,995536	2021-04-01	United States
S_484_K	S	484	SRR14312458	23012	G	A	1	2021-04-01	United States
S_501_Y	S	501	SRR14312458	23063	A	T	1	2021-04-01	United States
S_515_S	S	515	SRR14312458	23106	T	C	0,0810811	2021-04-01	United States
S_614_G	S	614	SRR14312458	23403	A	G	0,999653	2021-04-01	United States
S_655_Y	S	655	SRR14312458	23525	C	T	0,996711	2021-04-01	United States
S_1027_I	S	1027	SRR14312458	24642	C	T	1	2021-04-01	United States
S_1176_F	S	1176	SRR14312458	25088	G	T	0,998143	2021-04-01	United States
ORF3a_253_P	ORF3a	253	SRR14312458	26149	T	C	0,994382	2021-04-01	United States
ORF8_92_K	ORF8	92	SRR14312458	28167	G	A	0,999497	2021-04-01	United States
N_35_T	N	35	SRR14312458	28376	G	A	0,998992	2021-04-01	United States
N_80_R	N	80	SRR14312458	28512	C	G	0,999634	2021-04-01	United States
N_202_C	N	202	SRR14312458	28877	A	T	1	2021-04-01	United States
N_202_T	N	202	SRR14312458	28878	G	C	0,998569	2021-04-01	United States
N_203_K	N	203	SRR14312458	28881	G	A	1	2021-04-01	United States
N_204_R	N	204	SRR14312458	28883	G	C	1	2021-04-01	United States
ORF1ab_24_C	ORF1ab	24	SRR14312459	335	C	T	0,937044	2021-04-02	United States
ORF1ab_1001_I	ORF1ab	1001	SRR14312459	3267	C	T	0,999406	2021-04-02	United States
ORF1ab_1567_A	ORF1ab	1567	SRR14312459	4964	A	G	0,995181	2021-04-02	United States
ORF1ab_1708_D	ORF1ab	1708	SRR14312459	5388	C	A	0,996026	2021-04-02	United States
ORF1ab_2125_Y	ORF1ab	2125	SRR14312459	6638	C	T	1	2021-04-02	United States
ORF1ab_2230_T	ORF1ab	2230	SRR14312459	6954	T	C	1	2021-04-02	United States
ORF1ab_2320_V	ORF1ab	2320	SRR14312459	7224	C	T	0,999339	2021-04-02	United States
ORF1ab_3108_V	ORF1ab	3108	SRR14312459	9587	A	G	0,998367	2021-04-02	United States
ORF1ab_3674_NA	ORF1ab	3674	SRR14312459	11287	G	-TCTGGTTTT	0,731636	2021-04-02	United States
ORF1ab_3966_R	ORF1ab	3966	SRR14312459	12162	A	G	0,99896	2021-04-02	United States
ORF1ab_314_L	ORF1ab	314	SRR14312459	14408	C	T	1	2021-04-02	United States
ORF1ab_1383_R	ORF1ab	1383	SRR14312459	17615	A	G	0,990333	2021-04-02	United States
ORF1ab_2663_NA	ORF1ab	2663	SRR14312459	21456	A	+G	0,0584329	2021-04-02	United States
S_68_NA	S	68	SRR14312459	21764	A	-TACATG	0,850746	2021-04-02	United States
S_143_NA	S	143	SRR14312459	21990	T	-TTA	0,928819	2021-04-02	United States
S_501_Y	S	501	SRR14312459	23063	A	T	1	2021-04-02	United States
S_570_D	S	570	SRR14312459	23271	C	A	0,996397	2021-04-02	United States
S_614_G	S	614	SRR14312459	23403	A	G	0,999429	2021-04-02	United States
S_681_R	S	681	SRR14312459	23604	C	G	1	2021-04-02	United States
S_716_I	S	716	SRR14312459	23709	C	T	1	2021-04-02	United States
S_982_A	S	982	SRR14312459	24506	T	G	1	2021-04-02	United States
S_1118_H	S	1118	SRR14312459	24914	G	C	0,999337	2021-04-02	United States
ORF8_27_*	ORF8	27	SRR14312459	27972	C	T	1	2021-04-02	United States
ORF8_52_I	ORF8	52	SRR14312459	28048	G	T	0,999142	2021-04-02	United States
ORF8_73_C	ORF8	73	SRR14312459	28111	A	G	0,997783	2021-04-02	United States
N_3_H	N	3	SRR14312459	28280	G	C	0,999231	2021-04-02	United States
N_3_V	N	3	SRR14312459	28281	A	T	0,999229	2021-04-02	United States
N_3_E	N	3	SRR14312459	28282	T	A	0,998848	2021-04-02	United States
N_203_K	N	203	SRR14312459	28881	G	A	0,998249	2021-04-02	United States
N_204_R	N	204	SRR14312459	28883	G	C	1	2021-04-02	United States
N_235_F	N	235	SRR14312459	28977	C	T	0,994246	2021-04-02	United States
ORF1ab_1001_I	ORF1ab	1001	SRR14312460	3267	C	T	0,999437	2021-04-01	United States
ORF1ab_1296_S	ORF1ab	1296	SRR14312460	4152	T	C	0,992075	2021-04-01	United States
ORF1ab_1708_D	ORF1ab	1708	SRR14312460	5388	C	A	0,996475	2021-04-01	United States
ORF1ab_2230_T	ORF1ab	2230	SRR14312460	6954	T	C	1	2021-04-01	United States
ORF1ab_2529_V	ORF1ab	2529	SRR14312460	7851	C	T	1	2021-04-01	United States
ORF1ab_3674_NA	ORF1ab	3674	SRR14312460	11287	G	-TCTGGTTTT	0,727175	2021-04-01	United States
ORF1ab_3966_R	ORF1ab	3966	SRR14312460	12162	A	G	0,996569	2021-04-01	United States
ORF1ab_314_L	ORF1ab	314	SRR14312460	14408	C	T	1	2021-04-01	United States
ORF1ab_1383_R	ORF1ab	1383	SRR14312460	17615	A	G	0,995706	2021-04-01	United States
ORF1ab_2557_R	ORF1ab	2557	SRR14312460	21137	A	G	0,999235	2021-04-01	United States
ORF1ab_2663_NA	ORF1ab	2663	SRR14312460	21456	A	+G	0,0644068	2021-04-01	United States
S_68_NA	S	68	SRR14312460	21764	A	-TACATG	0,884298	2021-04-01	United States
S_143_NA	S	143	SRR14312460	21990	T	-TTA	0,88326	2021-04-01	United States
S_501_Y	S	501	SRR14312460	23063	A	T	1	2021-04-01	United States
S_570_D	S	570	SRR14312460	23271	C	A	0,99819	2021-04-01	United States
S_614_G	S	614	SRR14312460	23403	A	G	0,998936	2021-04-01	United States
S_681_H	S	681	SRR14312460	23604	C	A	0,998661	2021-04-01	United States
S_716_I	S	716	SRR14312460	23709	C	T	0,999273	2021-04-01	United States
S_982_A	S	982	SRR14312460	24506	T	G	0,998237	2021-04-01	United States
S_1118_H	S	1118	SRR14312460	24914	G	C	0,998161	2021-04-01	United States
S_1191_N	S	1191	SRR14312460	25135	G	T	0,997034	2021-04-01	United States
ORF3a_240_S	ORF3a	240	SRR14312460	26110	C	T	1	2021-04-01	United States
ORF8_27_*	ORF8	27	SRR14312460	27972	C	T	0,999274	2021-04-01	United States
ORF8_52_I	ORF8	52	SRR14312460	28048	G	T	0,999315	2021-04-01	United States
ORF8_73_C	ORF8	73	SRR14312460	28111	A	G	0,998435	2021-04-01	United States
N_3_H	N	3	SRR14312460	28280	G	C	0,999663	2021-04-01	United States
N_3_V	N	3	SRR14312460	28281	A	T	0,999324	2021-04-01	United States
N_3_E	N	3	SRR14312460	28282	T	A	0,998318	2021-04-01	United States
N_203_K	N	203	SRR14312460	28881	G	A	1	2021-04-01	United States
N_204_R	N	204	SRR14312460	28883	G	C	1	2021-04-01	United States
N_235_F	N	235	SRR14312460	28977	C	T	0,990608	2021-04-01	United States
ORF1ab_265_I	ORF1ab	265	SRR14312461	1059	C	T	0,998812	2021-04-01	United States
ORF1ab_333_M	ORF1ab	333	SRR14312461	1263	C	T	0,997948	2021-04-01	United States
ORF1ab_1655_N	ORF1ab	1655	SRR14312461	5230	G	T	0,982821	2021-04-01	United States
ORF1ab_1843_D	ORF1ab	1843	SRR14312461	5794	A	C	0,999815	2021-04-01	United States
ORF1ab_2174_I	ORF1ab	2174	SRR14312461	6786	C	T	0,999371	2021-04-01	United States
ORF1ab_2210_F	ORF1ab	2210	SRR14312461	6894	G	T	0,216595	2021-04-01	United States
ORF1ab_3353_R	ORF1ab	3353	SRR14312461	10323	A	G	0,998444	2021-04-01	United States
ORF1ab_3674_NA	ORF1ab	3674	SRR14312461	11287	G	-TCTGGTTTT	0,782938	2021-04-01	United States
ORF1ab_3677_L	ORF1ab	3677	SRR14312461	11296	T	G	0,995851	2021-04-01	United States
ORF1ab_4065_I	ORF1ab	4065	SRR14312461	12459	C	T	0,999489	2021-04-01	United States
ORF1ab_314_L	ORF1ab	314	SRR14312461	14408	C	T	0,996669	2021-04-01	United States
ORF1ab_2608_H	ORF1ab	2608	SRR14312461	21289	T	C	0,996906	2021-04-01	United States
S_80_A	S	80	SRR14312461	21801	A	C	0,998891	2021-04-01	United States
S_215_G	S	215	SRR14312461	22206	A	G	0,994848	2021-04-01	United States
S_240_NA	S	240	SRR14312461	22280	A	-CTTTACTTG	0,688195	2021-04-01	United States
S_417_N	S	417	SRR14312461	22813	G	T	0,994571	2021-04-01	United States
S_614_G	S	614	SRR14312461	23403	A	G	0,999105	2021-04-01	United States
S_701_V	S	701	SRR14312461	23664	C	T	0,999313	2021-04-01	United States
ORF3a_57_H	ORF3a	57	SRR14312461	25563	G	T	0,997101	2021-04-01	United States
ORF3a_171_L	ORF3a	171	SRR14312461	25904	C	T	0,913255	2021-04-01	United States
E_71_L	E	71	SRR14312461	26456	C	T	1	2021-04-01	United States
M_147_R	M	147	SRR14312461	26961	G	A	1	2021-04-01	United States
ORF8_121_L	ORF8	121	SRR14312461	28254	A	C	0,994081	2021-04-01	United States
N_205_I	N	205	SRR14312461	28887	C	T	0,997351	2021-04-01	United States
ORF1ab_1001_I	ORF1ab	1001	SRR14312462	3267	C	T	0,996819	2021-04-01	United States
ORF1ab_1708_D	ORF1ab	1708	SRR14312462	5388	C	A	0,997144	2021-04-01	United States
ORF1ab_2230_T	ORF1ab	2230	SRR14312462	6954	T	C	1	2021-04-01	United States
ORF1ab_2244_T	ORF1ab	2244	SRR14312462	6996	T	C	0,998158	2021-04-01	United States
ORF1ab_2780_L	ORF1ab	2780	SRR14312462	8603	T	C	0,975827	2021-04-01	United States
ORF1ab_3674_NA	ORF1ab	3674	SRR14312462	11287	G	-TCTGGTTTT	0,769681	2021-04-01	United States
ORF1ab_3677_L	ORF1ab	3677	SRR14312462	11296	T	G	1	2021-04-01	United States
ORF1ab_314_L	ORF1ab	314	SRR14312462	14408	C	T	1	2021-04-01	United States
ORF1ab_1383_R	ORF1ab	1383	SRR14312462	17615	A	G	0,99457	2021-04-01	United States
S_68_NA	S	68	SRR14312462	21764	A	-TACATG	0,910417	2021-04-01	United States
S_143_NA	S	143	SRR14312462	21990	T	-TTA	0,917874	2021-04-01	United States
S_501_Y	S	501	SRR14312462	23063	A	T	1	2021-04-01	United States
S_570_D	S	570	SRR14312462	23271	C	A	0,999184	2021-04-01	United States
S_614_G	S	614	SRR14312462	23403	A	G	1	2021-04-01	United States
S_681_H	S	681	SRR14312462	23604	C	A	0,999142	2021-04-01	United States
S_716_I	S	716	SRR14312462	23709	C	T	0,999296	2021-04-01	United States
S_982_A	S	982	SRR14312462	24506	T	G	1	2021-04-01	United States
S_1118_H	S	1118	SRR14312462	24914	G	C	0,999657	2021-04-01	United States
ORF3a_15_F	ORF3a	15	SRR14312462	25437	G	T	0,999278	2021-04-01	United States
ORF8_27_*	ORF8	27	SRR14312462	27972	C	T	0,999113	2021-04-01	United States
ORF8_52_I	ORF8	52	SRR14312462	28048	G	T	1	2021-04-01	United States
ORF8_73_C	ORF8	73	SRR14312462	28111	A	G	0,996414	2021-04-01	United States
N_3_H	N	3	SRR14312462	28280	G	C	0,999205	2021-04-01	United States
N_3_V	N	3	SRR14312462	28281	A	T	0,999602	2021-04-01	United States
N_3_E	N	3	SRR14312462	28282	T	A	0,999205	2021-04-01	United States
N_203_K	N	203	SRR14312462	28881	G	A	0,997333	2021-04-01	United States
N_204_R	N	204	SRR14312462	28883	G	C	1	2021-04-01	United States
N_235_F	N	235	SRR14312462	28977	C	T	0,991798	2021-04-01	United States
ORF1ab_1001_I	ORF1ab	1001	SRR14312463	3267	C	T	0,998132	2021-04-01	United States
ORF1ab_1635_NA	ORF1ab	1635	SRR14312463	5170	C	-CA	0,0584416	2021-04-01	United States
ORF1ab_1708_D	ORF1ab	1708	SRR14312463	5388	C	A	0,998252	2021-04-01	United States
ORF1ab_2230_T	ORF1ab	2230	SRR14312463	6954	T	C	1	2021-04-01	United States
ORF1ab_2244_T	ORF1ab	2244	SRR14312463	6996	T	C	1	2021-04-01	United States
ORF1ab_2352_N	ORF1ab	2352	SRR14312463	7320	G	A	0,0521141	2021-04-01	United States
ORF1ab_2780_L	ORF1ab	2780	SRR14312463	8603	T	C	0,998523	2021-04-01	United States
ORF1ab_3674_NA	ORF1ab	3674	SRR14312463	11287	G	-TCTGGTTTT	0,738752	2021-04-01	United States
ORF1ab_314_L	ORF1ab	314	SRR14312463	14408	C	T	0,99884	2021-04-01	United States
ORF1ab_1383_R	ORF1ab	1383	SRR14312463	17615	A	G	0,993396	2021-04-01	United States
ORF1ab_2150_NA	ORF1ab	2150	SRR14312463	19915	A	-T	0,0724138	2021-04-01	United States
ORF1ab_2663_NA	ORF1ab	2663	SRR14312463	21456	A	+G	0,0684932	2021-04-01	United States
S_68_NA	S	68	SRR14312463	21764	A	-TACATG	0,866803	2021-04-01	United States
S_143_NA	S	143	SRR14312463	21990	T	-TTA	0,841379	2021-04-01	United States
S_501_Y	S	501	SRR14312463	23063	A	T	0,999465	2021-04-01	United States
S_570_D	S	570	SRR14312463	23271	C	A	0,997642	2021-04-01	United States
S_614_G	S	614	SRR14312463	23403	A	G	0,999538	2021-04-01	United States
S_681_H	S	681	SRR14312463	23604	C	A	0,999667	2021-04-01	United States
S_716_I	S	716	SRR14312463	23709	C	T	0,99942	2021-04-01	United States
S_982_A	S	982	SRR14312463	24506	T	G	1	2021-04-01	United States
S_1118_H	S	1118	SRR14312463	24914	G	C	0,998794	2021-04-01	United States
ORF3a_15_F	ORF3a	15	SRR14312463	25437	G	T	0,999374	2021-04-01	United States
ORF8_27_*	ORF8	27	SRR14312463	27972	C	T	0,999429	2021-04-01	United States
ORF8_52_I	ORF8	52	SRR14312463	28048	G	T	0,999454	2021-04-01	United States
ORF8_73_C	ORF8	73	SRR14312463	28111	A	G	0,998508	2021-04-01	United States
N_3_H	N	3	SRR14312463	28280	G	C	0,99925	2021-04-01	United States
N_3_V	N	3	SRR14312463	28281	A	T	0,998499	2021-04-01	United States
N_3_E	N	3	SRR14312463	28282	T	A	0,997749	2021-04-01	United States
N_203_K	N	203	SRR14312463	28881	G	A	1	2021-04-01	United States
N_204_R	N	204	SRR14312463	28883	G	C	1	2021-04-01	United States
N_235_F	N	235	SRR14312463	28977	C	T	0,996865	2021-04-01	United States
ORF1ab_1188_L	ORF1ab	1188	SRR14312464	3828	C	T	0,987805	2021-04-01	United States
ORF1ab_1795_Q	ORF1ab	1795	SRR14312464	5648	A	C	0,998071	2021-04-01	United States
ORF1ab_3449_F	ORF1ab	3449	SRR14312464	10610	G	T	0,998808	2021-04-01	United States
ORF1ab_3674_NA	ORF1ab	3674	SRR14312464	11287	G	-TCTGGTTTT	0,732951	2021-04-01	United States
ORF1ab_314_L	ORF1ab	314	SRR14312464	14408	C	T	0,999561	2021-04-01	United States
ORF1ab_1264_D	ORF1ab	1264	SRR14312464	17259	G	T	0,998536	2021-04-01	United States
ORF1ab_2663_NA	ORF1ab	2663	SRR14312464	21456	A	+G	0,0501792	2021-04-01	United States
S_18_F	S	18	SRR14312464	21614	C	T	1	2021-04-01	United States
S_20_N	S	20	SRR14312464	21621	C	A	1	2021-04-01	United States
S_26_S	S	26	SRR14312464	21638	C	T	1	2021-04-01	United States
S_138_Y	S	138	SRR14312464	21974	G	T	0,984536	2021-04-01	United States
S_417_T	S	417	SRR14312464	22812	A	C	0,984823	2021-04-01	United States
S_614_G	S	614	SRR14312464	23403	A	G	1	2021-04-01	United States
S_655_Y	S	655	SRR14312464	23525	C	T	0,996109	2021-04-01	United States
S_1027_I	S	1027	SRR14312464	24642	C	T	0,995012	2021-04-01	United States
S_1176_F	S	1176	SRR14312464	25088	G	T	0,998185	2021-04-01	United States
ORF3a_253_P	ORF3a	253	SRR14312464	26149	T	C	0,992722	2021-04-01	United States
M_2_T	M	2	SRR14312464	26526	G	A	0,98249	2021-04-01	United States
ORF8_92_K	ORF8	92	SRR14312464	28167	G	A	0,999312	2021-04-01	United States
N_80_R	N	80	SRR14312464	28512	C	G	1	2021-04-01	United States
N_202_C	N	202	SRR14312464	28877	A	T	1	2021-04-01	United States
N_202_T	N	202	SRR14312464	28878	G	C	1	2021-04-01	United States
N_203_K	N	203	SRR14312464	28881	G	A	1	2021-04-01	United States
N_204_R	N	204	SRR14312464	28883	G	C	1	2021-04-01	United States
ORF1ab_1001_I	ORF1ab	1001	SRR14312465	3267	C	T	0,995573	2021-04-01	United States
ORF1ab_1708_D	ORF1ab	1708	SRR14312465	5388	C	A	0,996635	2021-04-01	United States
ORF1ab_2230_T	ORF1ab	2230	SRR14312465	6954	T	C	1	2021-04-01	United States
ORF1ab_3674_NA	ORF1ab	3674	SRR14312465	11287	G	-TCTGGTTTT	0,775447	2021-04-01	United States
ORF1ab_3966_R	ORF1ab	3966	SRR14312465	12162	A	G	0,997066	2021-04-01	United States
ORF1ab_314_L	ORF1ab	314	SRR14312465	14408	C	T	1	2021-04-01	United States
ORF1ab_1383_R	ORF1ab	1383	SRR14312465	17615	A	G	0,989247	2021-04-01	United States
ORF1ab_2557_R	ORF1ab	2557	SRR14312465	21137	A	G	0,999704	2021-04-01	United States
S_68_NA	S	68	SRR14312465	21764	A	-TACATG	0,854	2021-04-01	United States
S_143_NA	S	143	SRR14312465	21990	T	-TTA	0,844311	2021-04-01	United States
S_501_Y	S	501	SRR14312465	23063	A	T	1	2021-04-01	United States
S_570_D	S	570	SRR14312465	23271	C	A	0,999472	2021-04-01	United States
S_614_G	S	614	SRR14312465	23403	A	G	0,998864	2021-04-01	United States
S_681_H	S	681	SRR14312465	23604	C	A	0,999651	2021-04-01	United States
S_716_I	S	716	SRR14312465	23709	C	T	1	2021-04-01	United States
S_982_A	S	982	SRR14312465	24506	T	G	1	2021-04-01	United States
S_1118_H	S	1118	SRR14312465	24914	G	C	0,999289	2021-04-01	United States
S_1191_N	S	1191	SRR14312465	25135	G	T	0,99951	2021-04-01	United States
ORF8_27_*	ORF8	27	SRR14312465	27972	C	T	0,998383	2021-04-01	United States
ORF8_52_I	ORF8	52	SRR14312465	28048	G	T	0,999445	2021-04-01	United States
ORF8_73_C	ORF8	73	SRR14312465	28111	A	G	0,999009	2021-04-01	United States
N_3_H	N	3	SRR14312465	28280	G	C	0,997864	2021-04-01	United States
N_3_V	N	3	SRR14312465	28281	A	T	0,997008	2021-04-01	United States
N_3_E	N	3	SRR14312465	28282	T	A	0,996791	2021-04-01	United States
N_203_K	N	203	SRR14312465	28881	G	A	0,998878	2021-04-01	United States
N_204_R	N	204	SRR14312465	28883	G	C	1	2021-04-01	United States
N_235_F	N	235	SRR14312465	28977	C	T	0,993947	2021-04-01	United States
ORF1ab_265_I	ORF1ab	265	SRR14312466	1059	C	T	0,999641	2021-04-01	United States
ORF1ab_1480_L	ORF1ab	1480	SRR14312466	4704	C	T	0,998424	2021-04-01	United States
ORF1ab_2981_F	ORF1ab	2981	SRR14312466	9207	C	T	0,879234	2021-04-01	United States
ORF1ab_3201_P	ORF1ab	3201	SRR14312466	9867	T	C	0,999363	2021-04-01	United States
ORF1ab_3674_NA	ORF1ab	3674	SRR14312466	11287	G	-TCTGGTTTT	0,74886	2021-04-01	United States
ORF1ab_3677_L	ORF1ab	3677	SRR14312466	11296	T	G	1	2021-04-01	United States
ORF1ab_314_L	ORF1ab	314	SRR14312466	14408	C	T	1	2021-04-01	United States
ORF1ab_1011_H	ORF1ab	1011	SRR14312466	16500	A	C	0,98452	2021-04-01	United States
ORF1ab_2663_NA	ORF1ab	2663	SRR14312466	21456	A	+G	0,0714286	2021-04-01	United States
S_5_F	S	5	SRR14312466	21575	C	T	1	2021-04-01	United States
S_95_I	S	95	SRR14312466	21846	C	T	0,997199	2021-04-01	United States
S_253_G	S	253	SRR14312466	22320	A	G	0,998276	2021-04-01	United States
S_484_K	S	484	SRR14312466	23012	G	A	0,999002	2021-04-01	United States
S_614_G	S	614	SRR14312466	23403	A	G	1	2021-04-01	United States
S_701_V	S	701	SRR14312466	23664	C	T	0,998893	2021-04-01	United States
ORF3a_21_N	ORF3a	21	SRR14312466	25455	G	T	0,998565	2021-04-01	United States
ORF3a_27_H	ORF3a	27	SRR14312466	25471	G	C	0,998235	2021-04-01	United States
ORF3a_33_S	ORF3a	33	SRR14312466	25489	G	T	0,997303	2021-04-01	United States
ORF3a_42_L	ORF3a	42	SRR14312466	25517	C	T	0,99906	2021-04-01	United States
ORF3a_57_H	ORF3a	57	SRR14312466	25563	G	T	0,999057	2021-04-01	United States
ORF8_11_I	ORF8	11	SRR14312466	27925	C	T	1	2021-04-01	United States
N_199_L	N	199	SRR14312466	28869	C	T	0,998907	2021-04-01	United States
N_234_I	N	234	SRR14312466	28975	G	A	0,998984	2021-04-01	United States
N_317_I	N	317	SRR14312466	29224	G	A	0,161651	2021-04-01	United States
ORF1ab_371_S	ORF1ab	371	SRR14312467	1376	C	T	0,176	2021-04-01	United States
ORF1ab_1188_L	ORF1ab	1188	SRR14312467	3828	C	T	0,982818	2021-04-01	United States
ORF1ab_1795_Q	ORF1ab	1795	SRR14312467	5648	A	C	0,998941	2021-04-01	United States
ORF1ab_3449_F	ORF1ab	3449	SRR14312467	10610	G	T	0,998677	2021-04-01	United States
ORF1ab_3674_NA	ORF1ab	3674	SRR14312467	11287	G	-TCTGGTTTT	0,708119	2021-04-01	United States
ORF1ab_314_L	ORF1ab	314	SRR14312467	14408	C	T	0,998788	2021-04-01	United States
ORF1ab_1264_D	ORF1ab	1264	SRR14312467	17259	G	T	0,997707	2021-04-01	United States
ORF1ab_2663_NA	ORF1ab	2663	SRR14312467	21456	A	+G	0,0539419	2021-04-01	United States
S_138_Y	S	138	SRR14312467	21974	G	T	0,981763	2021-04-01	United States
S_417_T	S	417	SRR14312467	22812	A	C	0,985263	2021-04-01	United States
S_484_K	S	484	SRR14312467	23012	G	A	1	2021-04-01	United States
S_501_Y	S	501	SRR14312467	23063	A	T	1	2021-04-01	United States
S_614_G	S	614	SRR14312467	23403	A	G	1	2021-04-01	United States
S_655_Y	S	655	SRR14312467	23525	C	T	0,996427	2021-04-01	United States
S_1027_I	S	1027	SRR14312467	24642	C	T	0,99359	2021-04-01	United States
S_1176_F	S	1176	SRR14312467	25088	G	T	0,99817	2021-04-01	United States
ORF3a_253_P	ORF3a	253	SRR14312467	26149	T	C	0,985401	2021-04-01	United States
M_2_T	M	2	SRR14312467	26526	G	A	0,982381	2021-04-01	United States
ORF8_92_K	ORF8	92	SRR14312467	28167	G	A	0,997927	2021-04-01	United States
N_80_R	N	80	SRR14312467	28512	C	G	0,999744	2021-04-01	United States
N_202_C	N	202	SRR14312467	28877	A	T	1	2021-04-01	United States
N_202_T	N	202	SRR14312467	28878	G	C	1	2021-04-01	United States
N_203_K	N	203	SRR14312467	28881	G	A	1	2021-04-01	United States
N_204_R	N	204	SRR14312467	28883	G	C	0,998369	2021-04-01	United States
ORF1ab_265_I	ORF1ab	265	SRR14312468	1059	C	T	1	2021-04-01	United States
ORF1ab_1188_L	ORF1ab	1188	SRR14312468	3828	C	T	0,979167	2021-04-01	United States
ORF1ab_2510_R	ORF1ab	2510	SRR14312468	7794	A	G	0,999299	2021-04-01	United States
ORF1ab_2981_F	ORF1ab	2981	SRR14312468	9207	C	T	0,894634	2021-04-01	United States
ORF1ab_3201_P	ORF1ab	3201	SRR14312468	9867	T	C	0,998155	2021-04-01	United States
ORF1ab_3674_NA	ORF1ab	3674	SRR14312468	11287	G	-TCTGGTTTT	0,72936	2021-04-01	United States
ORF1ab_314_L	ORF1ab	314	SRR14312468	14408	C	T	1	2021-04-01	United States
ORF1ab_1011_H	ORF1ab	1011	SRR14312468	16500	A	C	0,988136	2021-04-01	United States
ORF1ab_1219_S	ORF1ab	1219	SRR14312468	17122	G	T	0,997513	2021-04-01	United States
ORF1ab_2663_NA	ORF1ab	2663	SRR14312468	21456	A	+G	0,0684932	2021-04-01	United States
S_95_I	S	95	SRR14312468	21846	C	T	1	2021-04-01	United States
S_253_G	S	253	SRR14312468	22320	A	G	0,997731	2021-04-01	United States
S_484_K	S	484	SRR14312468	23012	G	A	1	2021-04-01	United States
S_614_G	S	614	SRR14312468	23403	A	G	0,999549	2021-04-01	United States
S_701_V	S	701	SRR14312468	23664	C	T	0,997312	2021-04-01	United States
S_1208_H	S	1208	SRR14312468	25186	G	T	0,994808	2021-04-01	United States
ORF3a_42_L	ORF3a	42	SRR14312468	25517	C	T	0,998546	2021-04-01	United States
ORF3a_57_H	ORF3a	57	SRR14312468	25563	G	T	0,999608	2021-04-01	United States
ORF8_11_I	ORF8	11	SRR14312468	27925	C	T	1	2021-04-01	United States
N_199_L	N	199	SRR14312468	28869	C	T	1	2021-04-01	United States
N_234_I	N	234	SRR14312468	28975	G	A	1	2021-04-01	United States
ORF1ab_120_N	ORF1ab	120	SRR14312469	625	G	T	0,492833	2021-04-04	United States
ORF1ab_265_I	ORF1ab	265	SRR14312469	1059	C	T	0,99723	2021-04-04	United States
ORF1ab_2076_V	ORF1ab	2076	SRR14312469	6491	A	G	0,104177	2021-04-04	United States
ORF1ab_2087_I	ORF1ab	2087	SRR14312469	6525	C	T	0,998783	2021-04-04	United States
ORF1ab_3162_E	ORF1ab	3162	SRR14312469	9749	A	G	0,998796	2021-04-04	United States
ORF1ab_3201_P	ORF1ab	3201	SRR14312469	9867	T	C	0,998727	2021-04-04	United States
ORF1ab_3209_V	ORF1ab	3209	SRR14312469	9891	C	T	0,998789	2021-04-04	United States
ORF1ab_3359_S	ORF1ab	3359	SRR14312469	10340	C	T	0,999655	2021-04-04	United States
ORF1ab_3674_NA	ORF1ab	3674	SRR14312469	11287	G	-TCTGGTTTT	0,746829	2021-04-04	United States
ORF1ab_3847_I	ORF1ab	3847	SRR14312469	11804	G	A	0,998657	2021-04-04	United States
ORF1ab_314_L	ORF1ab	314	SRR14312469	14408	C	T	0,999018	2021-04-04	United States
ORF1ab_2663_NA	ORF1ab	2663	SRR14312469	21456	A	+G	0,0512484	2021-04-04	United States
S_143_NA	S	143	SRR14312469	21990	T	-TTA	0,909091	2021-04-04	United States
S_157_S	S	157	SRR14312469	22032	T	C	0,998445	2021-04-04	United States
S_452_R	S	452	SRR14312469	22917	T	G	0,99712	2021-04-04	United States
S_614_G	S	614	SRR14312469	23403	A	G	0,999369	2021-04-04	United States
S_791_I	S	791	SRR14312469	23934	C	T	0,99654	2021-04-04	United States
S_830_G	S	830	SRR14312469	24051	A	G	0,112782	2021-04-04	United States
S_859_N	S	859	SRR14312469	24138	C	A	1	2021-04-04	United States
S_950_H	S	950	SRR14312469	24410	G	C	0,783578	2021-04-04	United States
ORF3a_42_L	ORF3a	42	SRR14312469	25517	C	T	0,998517	2021-04-04	United States
ORF3a_57_H	ORF3a	57	SRR14312469	25563	G	T	1	2021-04-04	United States
E_71_L	E	71	SRR14312469	26456	C	T	0,998406	2021-04-04	United States
ORF8_11_I	ORF8	11	SRR14312469	27925	C	T	1	2021-04-04	United States
ORF8_51_S	ORF8	51	SRR14312469	28044	G	T	1	2021-04-04	United States
N_205_I	N	205	SRR14312469	28887	C	T	0,996118	2021-04-04	United States
N_234_I	N	234	SRR14312469	28975	G	A	1	2021-04-04	United States
ORF1ab_690_V	ORF1ab	690	SRR14312470	2334	C	T	1	2021-04-03	United States
ORF1ab_1001_I	ORF1ab	1001	SRR14312470	3267	C	T	0,996921	2021-04-03	United States
ORF1ab_1202_N	ORF1ab	1202	SRR14312470	3871	G	T	0,99815	2021-04-03	United States
ORF1ab_1708_D	ORF1ab	1708	SRR14312470	5388	C	A	0,995836	2021-04-03	United States
ORF1ab_2230_T	ORF1ab	2230	SRR14312470	6954	T	C	1	2021-04-03	United States
ORF1ab_2780_L	ORF1ab	2780	SRR14312470	8603	T	C	0,993399	2021-04-03	United States
ORF1ab_3674_NA	ORF1ab	3674	SRR14312470	11287	G	-TCTGGTTTT	0,758507	2021-04-03	United States
ORF1ab_3677_L	ORF1ab	3677	SRR14312470	11296	T	G	0,986577	2021-04-03	United States
ORF1ab_314_L	ORF1ab	314	SRR14312470	14408	C	T	1	2021-04-03	United States
ORF1ab_1383_R	ORF1ab	1383	SRR14312470	17615	A	G	0,994799	2021-04-03	United States
ORF1ab_1586_I	ORF1ab	1586	SRR14312470	18225	G	T	0,997436	2021-04-03	United States
S_68_NA	S	68	SRR14312470	21764	A	-TACATG	0,894068	2021-04-03	United States
S_143_NA	S	143	SRR14312470	21990	T	-TTA	0,916179	2021-04-03	United States
S_501_Y	S	501	SRR14312470	23063	A	T	0,999557	2021-04-03	United States
S_570_D	S	570	SRR14312470	23271	C	A	0,99769	2021-04-03	United States
S_614_G	S	614	SRR14312470	23403	A	G	0,999412	2021-04-03	United States
S_681_H	S	681	SRR14312470	23604	C	A	1	2021-04-03	United States
S_716_I	S	716	SRR14312470	23709	C	T	0,999021	2021-04-03	United States
S_982_A	S	982	SRR14312470	24506	T	G	0,999285	2021-04-03	United States
S_1118_H	S	1118	SRR14312470	24914	G	C	0,999797	2021-04-03	United States
ORF3a_15_F	ORF3a	15	SRR14312470	25437	G	T	0,998632	2021-04-03	United States
ORF8_27_*	ORF8	27	SRR14312470	27972	C	T	1	2021-04-03	United States
ORF8_52_I	ORF8	52	SRR14312470	28048	G	T	0,999168	2021-04-03	United States
ORF8_73_C	ORF8	73	SRR14312470	28111	A	G	0,998643	2021-04-03	United States
N_3_H	N	3	SRR14312470	28280	G	C	0,999825	2021-04-03	United States
N_3_V	N	3	SRR14312470	28281	A	T	0,99965	2021-04-03	United States
N_3_E	N	3	SRR14312470	28282	T	A	0,998775	2021-04-03	United States
N_203_K	N	203	SRR14312470	28881	G	A	0,999721	2021-04-03	United States
N_204_R	N	204	SRR14312470	28883	G	C	1	2021-04-03	United States
N_235_F	N	235	SRR14312470	28977	C	T	0,992745	2021-04-03	United States
ORF1ab_265_I	ORF1ab	265	SRR14312471	1059	C	T	0,999407	2021-04-03	United States
ORF1ab_380_S	ORF1ab	380	SRR14312471	1403	C	T	0,467742	2021-04-03	United States
ORF1ab_1946_S	ORF1ab	1946	SRR14312471	6101	G	A	1	2021-04-03	United States
ORF1ab_3201_P	ORF1ab	3201	SRR14312471	9867	T	C	0,999473	2021-04-03	United States
ORF1ab_3674_NA	ORF1ab	3674	SRR14312471	11287	G	-TCTGGTTTT	0,729676	2021-04-03	United States
ORF1ab_314_L	ORF1ab	314	SRR14312471	14408	C	T	1	2021-04-03	United States
ORF1ab_1011_H	ORF1ab	1011	SRR14312471	16500	A	C	0,977586	2021-04-03	United States
ORF1ab_2663_NA	ORF1ab	2663	SRR14312471	21456	A	+G	0,0683761	2021-04-03	United States
S_95_I	S	95	SRR14312471	21846	C	T	1	2021-04-03	United States
S_251_L	S	251	SRR14312471	22314	C	T	0,440312	2021-04-03	United States
S_253_G	S	253	SRR14312471	22320	A	G	0,997835	2021-04-03	United States
S_477_N	S	477	SRR14312471	22992	G	A	1	2021-04-03	United States
S_614_G	S	614	SRR14312471	23403	A	G	0,999469	2021-04-03	United States
S_957_R	S	957	SRR14312471	24432	A	G	0,999364	2021-04-03	United States
S_1127_G	S	1127	SRR14312471	24942	A	G	0,420419	2021-04-03	United States
ORF3a_42_L	ORF3a	42	SRR14312471	25517	C	T	0,999334	2021-04-03	United States
ORF3a_57_H	ORF3a	57	SRR14312471	25563	G	T	1	2021-04-03	United States
ORF7a_116_F	ORF7a	116	SRR14312471	27739	C	T	1	2021-04-03	United States
ORF8_11_I	ORF8	11	SRR14312471	27925	C	T	0,995562	2021-04-03	United States
N_13_L	N	13	SRR14312471	28311	C	T	0,999484	2021-04-03	United States
N_22_Y	N	22	SRR14312471	28337	G	T	0,995553	2021-04-03	United States
N_202_R	N	202	SRR14312471	28879	T	G	0,996761	2021-04-03	United States
N_341_Y	N	341	SRR14312471	29294	G	T	0,992933	2021-04-03	United States
N_366_I	N	366	SRR14312471	29370	C	T	0,32948	2021-04-03	United States
ORF1ab_202_E	ORF1ab	202	SRR14312472	869	A	G	0,996927	2021-04-03	United States
ORF1ab_1001_I	ORF1ab	1001	SRR14312472	3267	C	T	1	2021-04-03	United States
ORF1ab_1708_D	ORF1ab	1708	SRR14312472	5388	C	A	0,997693	2021-04-03	United States
ORF1ab_2230_T	ORF1ab	2230	SRR14312472	6954	T	C	1	2021-04-03	United States
ORF1ab_2780_L	ORF1ab	2780	SRR14312472	8603	T	C	0,99889	2021-04-03	United States
ORF1ab_3674_NA	ORF1ab	3674	SRR14312472	11287	G	-TCTGGTTTT	0,731334	2021-04-03	United States
ORF1ab_314_L	ORF1ab	314	SRR14312472	14408	C	T	1	2021-04-03	United States
ORF1ab_1383_R	ORF1ab	1383	SRR14312472	17615	A	G	0,992338	2021-04-03	United States
S_68_NA	S	68	SRR14312472	21764	A	-TACATG	0,882353	2021-04-03	United States
S_143_NA	S	143	SRR14312472	21990	T	-TTA	0,888889	2021-04-03	United States
S_501_Y	S	501	SRR14312472	23063	A	T	0,998625	2021-04-03	United States
S_570_D	S	570	SRR14312472	23271	C	A	0,999432	2021-04-03	United States
S_614_G	S	614	SRR14312472	23403	A	G	0,999604	2021-04-03	United States
S_681_H	S	681	SRR14312472	23604	C	A	1	2021-04-03	United States
S_716_I	S	716	SRR14312472	23709	C	T	0,998976	2021-04-03	United States
S_982_A	S	982	SRR14312472	24506	T	G	1	2021-04-03	United States
S_1118_H	S	1118	SRR14312472	24914	G	C	0,998233	2021-04-03	United States
ORF3a_15_F	ORF3a	15	SRR14312472	25437	G	T	0,999471	2021-04-03	United States
ORF8_27_*	ORF8	27	SRR14312472	27972	C	T	1	2021-04-03	United States
ORF8_52_I	ORF8	52	SRR14312472	28048	G	T	1	2021-04-03	United States
ORF8_73_C	ORF8	73	SRR14312472	28111	A	G	0,998191	2021-04-03	United States
N_3_H	N	3	SRR14312472	28280	G	C	0,998983	2021-04-03	United States
N_3_V	N	3	SRR14312472	28281	A	T	0,998374	2021-04-03	United States
N_3_E	N	3	SRR14312472	28282	T	A	0,997159	2021-04-03	United States
N_203_K	N	203	SRR14312472	28881	G	A	1	2021-04-03	United States
N_204_R	N	204	SRR14312472	28883	G	C	1	2021-04-03	United States
N_235_F	N	235	SRR14312472	28977	C	T	0,995918	2021-04-03	United States
ORF1ab_1001_I	ORF1ab	1001	SRR14312473	3267	C	T	1	2021-04-02	United States
ORF1ab_1708_D	ORF1ab	1708	SRR14312473	5388	C	A	0,996172	2021-04-02	United States
ORF1ab_3674_NA	ORF1ab	3674	SRR14312473	11287	G	-TCTGGTTTT	0,725146	2021-04-02	United States
ORF1ab_314_L	ORF1ab	314	SRR14312473	14408	C	T	1	2021-04-02	United States
ORF1ab_1001_S	ORF1ab	1001	SRR14312473	16468	C	T	0,784106	2021-04-02	United States
ORF1ab_1383_R	ORF1ab	1383	SRR14312473	17615	A	G	0,987441	2021-04-02	United States
ORF1ab_1677_I	ORF1ab	1677	SRR14312473	18498	G	T	1	2021-04-02	United States
ORF1ab_2663_NA	ORF1ab	2663	SRR14312473	21456	A	+G	0,0524194	2021-04-02	United States
S_68_NA	S	68	SRR14312473	21764	A	-TACATG	0,839695	2021-04-02	United States
S_143_NA	S	143	SRR14312473	21990	T	-TTA	0,945736	2021-04-02	United States
S_501_Y	S	501	SRR14312473	23063	A	T	1	2021-04-02	United States
S_570_D	S	570	SRR14312473	23271	C	A	0,99642	2021-04-02	United States
S_614_G	S	614	SRR14312473	23403	A	G	0,998073	2021-04-02	United States
S_681_H	S	681	SRR14312473	23604	C	A	0,997423	2021-04-02	United States
S_716_I	S	716	SRR14312473	23709	C	T	1	2021-04-02	United States
S_982_A	S	982	SRR14312473	24506	T	G	1	2021-04-02	United States
S_1118_H	S	1118	SRR14312473	24914	G	C	0,995098	2021-04-02	United States
ORF3a_127_F	ORF3a	127	SRR14312473	25771	C	T	1	2021-04-02	United States
ORF7a_73_Y	ORF7a	73	SRR14312473	27610	C	T	1	2021-04-02	United States
ORF8_27_*	ORF8	27	SRR14312473	27972	C	T	1	2021-04-02	United States
ORF8_52_I	ORF8	52	SRR14312473	28048	G	T	1	2021-04-02	United States
ORF8_73_C	ORF8	73	SRR14312473	28111	A	G	0,998935	2021-04-02	United States
N_3_H	N	3	SRR14312473	28280	G	C	0,997076	2021-04-02	United States
N_3_V	N	3	SRR14312473	28281	A	T	0,997059	2021-04-02	United States
N_3_E	N	3	SRR14312473	28282	T	A	0,995608	2021-04-02	United States
N_203_K	N	203	SRR14312473	28881	G	A	1	2021-04-02	United States
N_204_R	N	204	SRR14312473	28883	G	C	0,997925	2021-04-02	United States
N_235_F	N	235	SRR14312473	28977	C	T	0,984743	2021-04-02	United States
ORF1ab_265_I	ORF1ab	265	SRR14312474	1059	C	T	0,999171	2021-04-04	United States
ORF1ab_2324_F	ORF1ab	2324	SRR14312474	7235	G	T	1	2021-04-04	United States
ORF1ab_3201_P	ORF1ab	3201	SRR14312474	9867	T	C	0,998549	2021-04-04	United States
ORF1ab_3606_NA	ORF1ab	3606	SRR14312474	11082	T	-G	0,174127	2021-04-04	United States
ORF1ab_3606_F	ORF1ab	3606	SRR14312474	11083	G	T	0,999124	2021-04-04	United States
ORF1ab_3674_NA	ORF1ab	3674	SRR14312474	11287	G	-TCTGGTTTT	0,760372	2021-04-04	United States
ORF1ab_3677_L	ORF1ab	3677	SRR14312474	11296	T	G	0,96063	2021-04-04	United States
ORF1ab_3826_H	ORF1ab	3826	SRR14312474	11743	G	T	0,99885	2021-04-04	United States
ORF1ab_314_L	ORF1ab	314	SRR14312474	14408	C	T	0,998963	2021-04-04	United States
ORF1ab_1011_H	ORF1ab	1011	SRR14312474	16500	A	C	0,97671	2021-04-04	United States
S_3_NA	S	3	SRR14312474	21569	G	+T	0,0553506	2021-04-04	United States
S_5_F	S	5	SRR14312474	21575	C	T	1	2021-04-04	United States
S_95_I	S	95	SRR14312474	21846	C	T	0,997722	2021-04-04	United States
S_98_P	S	98	SRR14312474	21854	T	C	1	2021-04-04	United States
S_253_G	S	253	SRR14312474	22320	A	G	0,999326	2021-04-04	United States
S_484_K	S	484	SRR14312474	23012	G	A	1	2021-04-04	United States
S_614_G	S	614	SRR14312474	23403	A	G	1	2021-04-04	United States
S_701_V	S	701	SRR14312474	23664	C	T	0,998217	2021-04-04	United States
ORF3a_42_L	ORF3a	42	SRR14312474	25517	C	T	0,999284	2021-04-04	United States
ORF3a_57_H	ORF3a	57	SRR14312474	25563	G	T	0,999368	2021-04-04	United States
ORF8_11_I	ORF8	11	SRR14312474	27925	C	T	0,99831	2021-04-04	United States
N_199_L	N	199	SRR14312474	28869	C	T	0,999693	2021-04-04	United States
N_234_I	N	234	SRR14312474	28975	G	A	1	2021-04-04	United States
ORF1ab_265_I	ORF1ab	265	SRR14312475	1059	C	T	1	2021-04-02	United States
ORF1ab_1045_V	ORF1ab	1045	SRR14312475	3398	A	G	0,996296	2021-04-02	United States
ORF1ab_1874_I	ORF1ab	1874	SRR14312475	5886	C	T	0,992608	2021-04-02	United States
ORF1ab_2361_K	ORF1ab	2361	SRR14312475	7348	T	A	0,999363	2021-04-02	United States
ORF1ab_2606_I	ORF1ab	2606	SRR14312475	8083	G	A	0,999035	2021-04-02	United States
ORF1ab_3239_S	ORF1ab	3239	SRR14312475	9981	A	G	0,997712	2021-04-02	United States
ORF1ab_3352_F	ORF1ab	3352	SRR14312475	10319	C	T	0,996375	2021-04-02	United States
ORF1ab_314_H	ORF1ab	314	SRR14312475	14408	C	A	0,999618	2021-04-02	United States
ORF1ab_1095_S	ORF1ab	1095	SRR14312475	16750	C	T	0,977547	2021-04-02	United States
ORF1ab_1555_I	ORF1ab	1555	SRR14312475	18131	C	T	0,998467	2021-04-02	United States
ORF1ab_1653_D	ORF1ab	1653	SRR14312475	18424	A	G	0,99941	2021-04-02	United States
ORF1ab_2613_C	ORF1ab	2613	SRR14312475	21304	C	T	0,998576	2021-04-02	United States
ORF1ab_2663_NA	ORF1ab	2663	SRR14312475	21456	A	+G	0,0577465	2021-04-02	United States
S_614_G	S	614	SRR14312475	23403	A	G	1	2021-04-02	United States
S_677_H	S	677	SRR14312475	23593	G	T	0,997857	2021-04-02	United States
ORF3a_57_H	ORF3a	57	SRR14312475	25563	G	T	0,999225	2021-04-02	United States
ORF3a_172_V	ORF3a	172	SRR14312475	25907	G	T	0,955713	2021-04-02	United States
ORF6_52_I	ORF6	52	SRR14312475	27355	T	A	0,998136	2021-04-02	United States
ORF8_24_L	ORF8	24	SRR14312475	27964	C	T	1	2021-04-02	United States
N_67_S	N	67	SRR14312475	28472	C	T	0,99878	2021-04-02	United States
N_199_L	N	199	SRR14312475	28869	C	T	1	2021-04-02	United States
N_418_H	N	418	SRR14312475	29527	G	T	0,998918	2021-04-02	United States
ORF1ab_265_I	ORF1ab	265	SRR14312476	1059	C	T	0,999294	2021-04-03	United States
ORF1ab_1946_S	ORF1ab	1946	SRR14312476	6101	G	A	0,995745	2021-04-03	United States
ORF1ab_3201_P	ORF1ab	3201	SRR14312476	9867	T	C	0,998931	2021-04-03	United States
ORF1ab_3674_NA	ORF1ab	3674	SRR14312476	11287	G	-TCTGGTTTT	0,751781	2021-04-03	United States
ORF1ab_3677_L	ORF1ab	3677	SRR14312476	11296	T	G	0,990291	2021-04-03	United States
ORF1ab_314_L	ORF1ab	314	SRR14312476	14408	C	T	1	2021-04-03	United States
ORF1ab_1011_H	ORF1ab	1011	SRR14312476	16500	A	C	0,990491	2021-04-03	United States
S_5_F	S	5	SRR14312476	21575	C	T	1	2021-04-03	United States
S_95_I	S	95	SRR14312476	21846	C	T	0,995475	2021-04-03	United States
S_253_G	S	253	SRR14312476	22320	A	G	0,99825	2021-04-03	United States
S_477_N	S	477	SRR14312476	22992	G	A	0,99684	2021-04-03	United States
S_614_G	S	614	SRR14312476	23403	A	G	0,999336	2021-04-03	United States
S_957_R	S	957	SRR14312476	24432	A	G	0,998693	2021-04-03	United States
ORF3a_42_L	ORF3a	42	SRR14312476	25517	C	T	0,999046	2021-04-03	United States
ORF3a_57_H	ORF3a	57	SRR14312476	25563	G	T	0,998752	2021-04-03	United States
ORF3a_177_I	ORF3a	177	SRR14312476	25922	G	T	0,0506387	2021-04-03	United States
ORF7a_116_F	ORF7a	116	SRR14312476	27739	C	T	1	2021-04-03	United States
ORF8_11_I	ORF8	11	SRR14312476	27925	C	T	1	2021-04-03	United States
N_13_L	N	13	SRR14312476	28311	C	T	0,998636	2021-04-03	United States
N_22_Y	N	22	SRR14312476	28337	G	T	0,994907	2021-04-03	United States
N_202_R	N	202	SRR14312476	28879	T	G	0,997606	2021-04-03	United States
N_341_Y	N	341	SRR14312476	29294	G	T	0,986577	2021-04-03	United States
N_366_I	N	366	SRR14312476	29370	C	T	0,58371	2021-04-03	United States
ORF1ab_1001_I	ORF1ab	1001	SRR14312477	3267	C	T	0,998498	2021-04-04	United States
ORF1ab_1708_D	ORF1ab	1708	SRR14312477	5388	C	A	0,998319	2021-04-04	United States
ORF1ab_2230_T	ORF1ab	2230	SRR14312477	6954	T	C	1	2021-04-04	United States
ORF1ab_3287_I	ORF1ab	3287	SRR14312477	10125	C	T	0,999391	2021-04-04	United States
ORF1ab_3674_NA	ORF1ab	3674	SRR14312477	11287	G	-TCTGGTTTT	0,744247	2021-04-04	United States
ORF1ab_218_L	ORF1ab	218	SRR14312477	14120	C	T	0,999472	2021-04-04	United States
ORF1ab_314_L	ORF1ab	314	SRR14312477	14408	C	T	0,999392	2021-04-04	United States
ORF1ab_2077_T	ORF1ab	2077	SRR14312477	19697	T	C	1	2021-04-04	United States
ORF1ab_2663_NA	ORF1ab	2663	SRR14312477	21456	A	+G	0,054386	2021-04-04	United States
S_68_NA	S	68	SRR14312477	21764	A	-TACATG	0,859788	2021-04-04	United States
S_143_NA	S	143	SRR14312477	21990	T	-TTA	0,929231	2021-04-04	United States
S_501_Y	S	501	SRR14312477	23063	A	T	1	2021-04-04	United States
S_570_D	S	570	SRR14312477	23271	C	A	0,999493	2021-04-04	United States
S_614_G	S	614	SRR14312477	23403	A	G	1	2021-04-04	United States
S_681_H	S	681	SRR14312477	23604	C	A	1	2021-04-04	United States
S_716_I	S	716	SRR14312477	23709	C	T	1	2021-04-04	United States
S_982_A	S	982	SRR14312477	24506	T	G	0,998365	2021-04-04	United States
S_1118_H	S	1118	SRR14312477	24914	G	C	0,998824	2021-04-04	United States
ORF7b_41_NA	ORF7b	41	SRR14312477	27878	T	-CACG	0,622677	2021-04-04	United States
ORF7b_43_NA	ORF7b	43	SRR14312477	27883	C	+TGTTCT	0,954023	2021-04-04	United States
ORF8_27_*	ORF8	27	SRR14312477	27972	C	T	1	2021-04-04	United States
ORF8_52_I	ORF8	52	SRR14312477	28048	G	T	1	2021-04-04	United States
ORF8_68_*	ORF8	68	SRR14312477	28095	A	T	0,788392	2021-04-04	United States
ORF8_73_C	ORF8	73	SRR14312477	28111	A	G	0,997909	2021-04-04	United States
N_3_H	N	3	SRR14312477	28280	G	C	1	2021-04-04	United States
N_3_V	N	3	SRR14312477	28281	A	T	1	2021-04-04	United States
N_3_E	N	3	SRR14312477	28282	T	A	0,999029	2021-04-04	United States
N_155_V	N	155	SRR14312477	28737	C	T	0,996475	2021-04-04	United States
N_203_K	N	203	SRR14312477	28881	G	A	0,998452	2021-04-04	United States
N_204_R	N	204	SRR14312477	28883	G	C	1	2021-04-04	United States
N_235_F	N	235	SRR14312477	28977	C	T	0,988323	2021-04-04	United States
ORF1ab_7_S	ORF1ab	7	SRR14312478	284	G	A	0,999443	2021-04-04	United States
ORF1ab_140_NA	ORF1ab	140	SRR14312478	685	A	-AAGTCATTT	0,889617	2021-04-04	United States
ORF1ab_913_D	ORF1ab	913	SRR14312478	3004	G	T	1	2021-04-04	United States
ORF1ab_923_NA	ORF1ab	923	SRR14312478	3033	C	+T	0,0627329	2021-04-04	United States
ORF1ab_1001_I	ORF1ab	1001	SRR14312478	3267	C	T	0,998857	2021-04-04	United States
ORF1ab_1708_D	ORF1ab	1708	SRR14312478	5388	C	A	0,997246	2021-04-04	United States
ORF1ab_2230_T	ORF1ab	2230	SRR14312478	6954	T	C	1	2021-04-04	United States
ORF1ab_2259_I	ORF1ab	2259	SRR14312478	7042	G	T	1	2021-04-04	United States
ORF1ab_2429_NA	ORF1ab	2429	SRR14312478	7552	T	-G	0,0634271	2021-04-04	United States
ORF1ab_3674_NA	ORF1ab	3674	SRR14312478	11287	G	-TCTGGTTTT	0,73919	2021-04-04	United States
ORF1ab_24_S	ORF1ab	24	SRR14312478	13539	G	T	0,111111	2021-04-04	United States
ORF1ab_218_L	ORF1ab	218	SRR14312478	14120	C	T	1	2021-04-04	United States
ORF1ab_292_NA	ORF1ab	292	SRR14312478	14342	G	-T	0,0757969	2021-04-04	United States
ORF1ab_314_L	ORF1ab	314	SRR14312478	14408	C	T	0,999457	2021-04-04	United States
ORF1ab_362_S	ORF1ab	362	SRR14312478	14552	T	C	0,055496	2021-04-04	United States
ORF1ab_2410_S	ORF1ab	2410	SRR14312478	20696	A	G	0,111987	2021-04-04	United States
ORF1ab_2442_NA	ORF1ab	2442	SRR14312478	20792	C	-AA	0,083014	2021-04-04	United States
ORF1ab_2663_NA	ORF1ab	2663	SRR14312478	21456	A	+G	0,0676157	2021-04-04	United States
S_68_NA	S	68	SRR14312478	21764	A	-TACATG	0,871575	2021-04-04	United States
S_143_NA	S	143	SRR14312478	21990	T	-TTA	0,883991	2021-04-04	United States
S_181_E	S	181	SRR14312478	22104	G	A	0,0762195	2021-04-04	United States
S_278_R	S	278	SRR14312478	22395	A	G	0,0774519	2021-04-04	United States
S_501_Y	S	501	SRR14312478	23063	A	T	0,999626	2021-04-04	United States
S_570_D	S	570	SRR14312478	23271	C	A	0,998685	2021-04-04	United States
S_614_G	S	614	SRR14312478	23403	A	G	1	2021-04-04	United States
S_681_H	S	681	SRR14312478	23604	C	A	1	2021-04-04	United States
S_716_I	S	716	SRR14312478	23709	C	T	0,999554	2021-04-04	United States
S_982_A	S	982	SRR14312478	24506	T	G	0,998179	2021-04-04	United States
S_1050_K	S	1050	SRR14312478	24711	T	A	0,0648649	2021-04-04	United States
S_1118_H	S	1118	SRR14312478	24914	G	C	0,99968	2021-04-04	United States
ORF8_27_*	ORF8	27	SRR14312478	27972	C	T	0,998847	2021-04-04	United States
ORF8_52_I	ORF8	52	SRR14312478	28048	G	T	0,998307	2021-04-04	United States
ORF8_68_*	ORF8	68	SRR14312478	28095	A	T	0,940454	2021-04-04	United States
ORF8_73_C	ORF8	73	SRR14312478	28111	A	G	0,999818	2021-04-04	United States
N_3_H	N	3	SRR14312478	28280	G	C	0,999515	2021-04-04	United States
N_3_V	N	3	SRR14312478	28281	A	T	0,999757	2021-04-04	United States
N_3_E	N	3	SRR14312478	28282	T	A	0,99818	2021-04-04	United States
N_203_K	N	203	SRR14312478	28881	G	A	0,995409	2021-04-04	United States
N_204_R	N	204	SRR14312478	28883	G	C	1	2021-04-04	United States
N_235_F	N	235	SRR14312478	28977	C	T	0,991843	2021-04-04	United States
ORF1ab_120_R	ORF1ab	120	SRR14312479	624	A	G	0,999573	2021-04-04	United States
ORF1ab_730_F	ORF1ab	730	SRR14312479	2453	C	T	1	2021-04-04	United States
ORF1ab_1001_I	ORF1ab	1001	SRR14312479	3267	C	T	0,99751	2021-04-04	United States
ORF1ab_1708_D	ORF1ab	1708	SRR14312479	5388	C	A	0,998069	2021-04-04	United States
ORF1ab_2230_T	ORF1ab	2230	SRR14312479	6954	T	C	1	2021-04-04	United States
ORF1ab_3674_NA	ORF1ab	3674	SRR14312479	11287	G	-TCTGGTTTT	0,744795	2021-04-04	United States
ORF1ab_314_L	ORF1ab	314	SRR14312479	14408	C	T	0,999256	2021-04-04	United States
ORF1ab_2663_NA	ORF1ab	2663	SRR14312479	21456	A	+G	0,0507692	2021-04-04	United States
S_68_NA	S	68	SRR14312479	21764	A	-TACATG	0,881159	2021-04-04	United States
S_143_NA	S	143	SRR14312479	21990	T	-TTA	0,922794	2021-04-04	United States
S_501_Y	S	501	SRR14312479	23063	A	T	1	2021-04-04	United States
S_570_D	S	570	SRR14312479	23271	C	A	0,998311	2021-04-04	United States
S_614_G	S	614	SRR14312479	23403	A	G	0,996947	2021-04-04	United States
S_681_H	S	681	SRR14312479	23604	C	A	1	2021-04-04	United States
S_716_I	S	716	SRR14312479	23709	C	T	1	2021-04-04	United States
S_982_A	S	982	SRR14312479	24506	T	G	0,998046	2021-04-04	United States
S_1118_H	S	1118	SRR14312479	24914	G	C	0,999024	2021-04-04	United States
ORF8_73_C	ORF8	73	SRR14312479	28111	A	G	1	2021-04-04	United States
N_3_H	N	3	SRR14312479	28280	G	C	0,998771	2021-04-04	United States
N_3_V	N	3	SRR14312479	28281	A	T	0,998762	2021-04-04	United States
N_3_E	N	3	SRR14312479	28282	T	A	0,998762	2021-04-04	United States
N_203_K	N	203	SRR14312479	28881	G	A	1	2021-04-04	United States
N_204_R	N	204	SRR14312479	28883	G	C	1	2021-04-04	United States
N_235_F	N	235	SRR14312479	28977	C	T	0,995547	2021-04-04	United States
ORF1ab_1001_I	ORF1ab	1001	SRR14312480	3267	C	T	0,996542	2021-04-01	United States
ORF1ab_1708_D	ORF1ab	1708	SRR14312480	5388	C	A	0,997577	2021-04-01	United States
ORF1ab_2230_T	ORF1ab	2230	SRR14312480	6954	T	C	1	2021-04-01	United States
ORF1ab_3674_NA	ORF1ab	3674	SRR14312480	11287	G	-TCTGGTTTT	0,776327	2021-04-01	United States
ORF1ab_3677_L	ORF1ab	3677	SRR14312480	11296	T	G	1	2021-04-01	United States
ORF1ab_314_L	ORF1ab	314	SRR14312480	14408	C	T	0,998889	2021-04-01	United States
ORF1ab_1001_S	ORF1ab	1001	SRR14312480	16468	C	T	1	2021-04-01	United States
ORF1ab_1383_R	ORF1ab	1383	SRR14312480	17615	A	G	0,995156	2021-04-01	United States
ORF1ab_1677_I	ORF1ab	1677	SRR14312480	18498	G	T	0,999129	2021-04-01	United States
ORF1ab_2663_NA	ORF1ab	2663	SRR14312480	21456	A	+G	0,0589623	2021-04-01	United States
S_68_NA	S	68	SRR14312480	21764	A	-TACATG	0,877375	2021-04-01	United States
S_143_NA	S	143	SRR14312480	21990	T	-TTA	0,911076	2021-04-01	United States
S_501_Y	S	501	SRR14312480	23063	A	T	0,99857	2021-04-01	United States
S_570_D	S	570	SRR14312480	23271	C	A	0,997783	2021-04-01	United States
S_614_G	S	614	SRR14312480	23403	A	G	1	2021-04-01	United States
S_681_H	S	681	SRR14312480	23604	C	A	0,983247	2021-04-01	United States
S_716_I	S	716	SRR14312480	23709	C	T	0,998912	2021-04-01	United States
S_982_A	S	982	SRR14312480	24506	T	G	0,999489	2021-04-01	United States
S_1118_H	S	1118	SRR14312480	24914	G	C	0,998696	2021-04-01	United States
ORF3a_26_L	ORF3a	26	SRR14312480	25469	C	T	0,999182	2021-04-01	United States
M_2_V	M	2	SRR14312480	26527	C	T	0,997496	2021-04-01	United States
ORF7a_98_F	ORF7a	98	SRR14312480	27686	C	T	1	2021-04-01	United States
ORF8_27_*	ORF8	27	SRR14312480	27972	C	T	0,99858	2021-04-01	United States
ORF8_52_I	ORF8	52	SRR14312480	28048	G	T	1	2021-04-01	United States
ORF8_73_C	ORF8	73	SRR14312480	28111	A	G	0,999213	2021-04-01	United States
N_3_H	N	3	SRR14312480	28280	G	C	0,999665	2021-04-01	United States
N_3_V	N	3	SRR14312480	28281	A	T	0,998654	2021-04-01	United States
N_3_E	N	3	SRR14312480	28282	T	A	0,998324	2021-04-01	United States
N_203_K	N	203	SRR14312480	28881	G	A	0,999341	2021-04-01	United States
N_204_R	N	204	SRR14312480	28883	G	C	0,999355	2021-04-01	United States
N_235_F	N	235	SRR14312480	28977	C	T	0,99397	2021-04-01	United States
ORF1ab_646_L	ORF1ab	646	SRR14312481	2202	G	T	0,223718	2021-04-04	United States
ORF1ab_1001_I	ORF1ab	1001	SRR14312481	3267	C	T	0,999153	2021-04-04	United States
ORF1ab_1708_D	ORF1ab	1708	SRR14312481	5388	C	A	0,996023	2021-04-04	United States
ORF1ab_2230_T	ORF1ab	2230	SRR14312481	6954	T	C	1	2021-04-04	United States
ORF1ab_3674_NA	ORF1ab	3674	SRR14312481	11287	G	-TCTGGTTTT	0,742076	2021-04-04	United States
ORF1ab_4087_I	ORF1ab	4087	SRR14312481	12525	C	T	1	2021-04-04	United States
ORF1ab_218_L	ORF1ab	218	SRR14312481	14120	C	T	0,998936	2021-04-04	United States
ORF1ab_314_L	ORF1ab	314	SRR14312481	14408	C	T	0,998567	2021-04-04	United States
S_68_NA	S	68	SRR14312481	21764	A	-TACATG	0,893204	2021-04-04	United States
S_143_NA	S	143	SRR14312481	21990	T	-TTA	0,890855	2021-04-04	United States
S_501_Y	S	501	SRR14312481	23063	A	T	1	2021-04-04	United States
S_570_D	S	570	SRR14312481	23271	C	A	0,997605	2021-04-04	United States
S_614_G	S	614	SRR14312481	23403	A	G	1	2021-04-04	United States
S_681_H	S	681	SRR14312481	23604	C	A	1	2021-04-04	United States
S_716_I	S	716	SRR14312481	23709	C	T	1	2021-04-04	United States
S_982_A	S	982	SRR14312481	24506	T	G	1	2021-04-04	United States
S_1118_H	S	1118	SRR14312481	24914	G	C	0,998398	2021-04-04	United States
ORF8_27_*	ORF8	27	SRR14312481	27972	C	T	1	2021-04-04	United States
ORF8_52_I	ORF8	52	SRR14312481	28048	G	T	0,993798	2021-04-04	United States
ORF8_68_*	ORF8	68	SRR14312481	28095	A	T	0,815366	2021-04-04	United States
ORF8_73_C	ORF8	73	SRR14312481	28111	A	G	0,998473	2021-04-04	United States
N_3_H	N	3	SRR14312481	28280	G	C	0,999415	2021-04-04	United States
N_3_V	N	3	SRR14312481	28281	A	T	0,999413	2021-04-04	United States
N_3_E	N	3	SRR14312481	28282	T	A	0,999415	2021-04-04	United States
N_203_K	N	203	SRR14312481	28881	G	A	0,998984	2021-04-04	United States
N_204_R	N	204	SRR14312481	28883	G	C	1	2021-04-04	United States
N_235_F	N	235	SRR14312481	28977	C	T	0,990832	2021-04-04	United States
ORF1ab_265_I	ORF1ab	265	SRR14312482	1059	C	T	0,998913	2021-04-02	United States
ORF1ab_2130_F	ORF1ab	2130	SRR14312482	6653	G	T	0,996837	2021-04-02	United States
ORF1ab_3203_L	ORF1ab	3203	SRR14312482	9873	A	T	0,999076	2021-04-02	United States
ORF1ab_3352_F	ORF1ab	3352	SRR14312482	10319	C	T	0,997488	2021-04-02	United States
ORF1ab_3729_R	ORF1ab	3729	SRR14312482	11451	A	G	0,99896	2021-04-02	United States
ORF1ab_314_L	ORF1ab	314	SRR14312482	14408	C	T	0,999032	2021-04-02	United States
ORF1ab_592_I	ORF1ab	592	SRR14312482	15243	G	T	0,873643	2021-04-02	United States
ORF1ab_1653_D	ORF1ab	1653	SRR14312482	18424	A	G	0,999341	2021-04-02	United States
ORF1ab_2577_I	ORF1ab	2577	SRR14312482	21196	C	A	0,994021	2021-04-02	United States
ORF1ab_2613_C	ORF1ab	2613	SRR14312482	21304	C	T	0,999086	2021-04-02	United States
S_614_G	S	614	SRR14312482	23403	A	G	0,999652	2021-04-02	United States
S_677_P	S	677	SRR14312482	23592	A	C	0,995769	2021-04-02	United States
ORF3a_57_H	ORF3a	57	SRR14312482	25563	G	T	0,998432	2021-04-02	United States
ORF3a_155_Y	ORF3a	155	SRR14312482	25855	G	T	1	2021-04-02	United States
ORF3a_172_V	ORF3a	172	SRR14312482	25907	G	T	0,918567	2021-04-02	United States
ORF8_24_L	ORF8	24	SRR14312482	27964	C	T	0,999403	2021-04-02	United States
N_67_S	N	67	SRR14312482	28472	C	T	0,999313	2021-04-02	United States
N_199_L	N	199	SRR14312482	28869	C	T	0,99958	2021-04-02	United States
ORF1ab_265_I	ORF1ab	265	SRR14312483	1059	C	T	0,99817	2021-04-01	United States
ORF1ab_971_S	ORF1ab	971	SRR14312483	3176	C	T	0,999069	2021-04-01	United States
ORF1ab_1242_I	ORF1ab	1242	SRR14312483	3990	C	T	0,994984	2021-04-01	United States
ORF1ab_2096_V	ORF1ab	2096	SRR14312483	6551	A	G	0,998804	2021-04-01	United States
ORF1ab_3353_R	ORF1ab	3353	SRR14312483	10323	A	G	1	2021-04-01	United States
ORF1ab_4064_I	ORF1ab	4064	SRR14312483	12455	C	A	0,999211	2021-04-01	United States
ORF1ab_314_L	ORF1ab	314	SRR14312483	14408	C	T	0,999295	2021-04-01	United States
ORF1ab_735_D	ORF1ab	735	SRR14312483	15672	G	T	0,999678	2021-04-01	United States
ORF1ab_1339_I	ORF1ab	1339	SRR14312483	17483	C	T	0,998062	2021-04-01	United States
S_614_G	S	614	SRR14312483	23403	A	G	0,999572	2021-04-01	United States
ORF3a_57_H	ORF3a	57	SRR14312483	25563	G	T	0,999637	2021-04-01	United States
ORF3a_174_D	ORF3a	174	SRR14312483	25913	G	A	0,962406	2021-04-01	United States
ORF8_8_V	ORF8	8	SRR14312483	27916	G	T	0,998805	2021-04-01	United States
N_190_I	N	190	SRR14312483	28842	G	T	0,99721	2021-04-01	United States
ORF1ab_265_I	ORF1ab	265	SRR14312485	1059	C	T	0,19191	2021-04-02	United States
ORF1ab_1001_I	ORF1ab	1001	SRR14312485	3267	C	T	0,808794	2021-04-02	United States
ORF1ab_1045_V	ORF1ab	1045	SRR14312485	3398	A	G	0,156204	2021-04-02	United States
ORF1ab_1708_D	ORF1ab	1708	SRR14312485	5388	C	A	0,769148	2021-04-02	United States
ORF1ab_1874_I	ORF1ab	1874	SRR14312485	5886	C	T	0,168995	2021-04-02	United States
ORF1ab_2230_T	ORF1ab	2230	SRR14312485	6954	T	C	0,917808	2021-04-02	United States
ORF1ab_2361_K	ORF1ab	2361	SRR14312485	7348	T	A	0,207588	2021-04-02	United States
ORF1ab_2606_I	ORF1ab	2606	SRR14312485	8083	G	A	0,182927	2021-04-02	United States
ORF1ab_3239_S	ORF1ab	3239	SRR14312485	9981	A	G	0,194401	2021-04-02	United States
ORF1ab_3287_I	ORF1ab	3287	SRR14312485	10125	C	T	0,877827	2021-04-02	United States
ORF1ab_3352_F	ORF1ab	3352	SRR14312485	10319	C	T	0,133576	2021-04-02	United States
ORF1ab_3674_NA	ORF1ab	3674	SRR14312485	11287	G	-TCTGGTTTT	0,521798	2021-04-02	United States
ORF1ab_3677_L	ORF1ab	3677	SRR14312485	11296	T	G	0,128342	2021-04-02	United States
ORF1ab_218_L	ORF1ab	218	SRR14312485	14120	C	T	0,697934	2021-04-02	United States
ORF1ab_314_L	ORF1ab	314	SRR14312485	14408	C	T	0,759978	2021-04-02	United States
ORF1ab_314_H	ORF1ab	314	SRR14312485	14408	C	A	0,238943	2021-04-02	United States
ORF1ab_1095_S	ORF1ab	1095	SRR14312485	16750	C	T	0,190275	2021-04-02	United States
ORF1ab_1555_I	ORF1ab	1555	SRR14312485	18131	C	T	0,186734	2021-04-02	United States
ORF1ab_1653_D	ORF1ab	1653	SRR14312485	18424	A	G	0,236473	2021-04-02	United States
ORF1ab_1975_S	ORF1ab	1975	SRR14312485	19390	C	T	0,744318	2021-04-02	United States
ORF1ab_2613_C	ORF1ab	2613	SRR14312485	21304	C	T	0,185331	2021-04-02	United States
S_68_NA	S	68	SRR14312485	21764	A	-TACATG	0,700535	2021-04-02	United States
S_143_NA	S	143	SRR14312485	21990	T	-TTA	0,729825	2021-04-02	United States
S_501_Y	S	501	SRR14312485	23063	A	T	0,76458	2021-04-02	United States
S_570_D	S	570	SRR14312485	23271	C	A	0,771332	2021-04-02	United States
S_614_G	S	614	SRR14312485	23403	A	G	1	2021-04-02	United States
S_677_H	S	677	SRR14312485	23593	G	T	0,13555	2021-04-02	United States
S_681_H	S	681	SRR14312485	23604	C	A	0,822622	2021-04-02	United States
S_716_I	S	716	SRR14312485	23709	C	T	0,863133	2021-04-02	United States
S_982_A	S	982	SRR14312485	24506	T	G	0,764623	2021-04-02	United States
S_1118_H	S	1118	SRR14312485	24914	G	C	0,786791	2021-04-02	United States
ORF3a_57_H	ORF3a	57	SRR14312485	25563	G	T	0,207327	2021-04-02	United States
ORF3a_172_V	ORF3a	172	SRR14312485	25907	G	T	0,251412	2021-04-02	United States
ORF6_52_I	ORF6	52	SRR14312485	27355	T	A	0,163405	2021-04-02	United States
ORF7b_41_NA	ORF7b	41	SRR14312485	27878	T	-CACG	0,415365	2021-04-02	United States
ORF7b_43_NA	ORF7b	43	SRR14312485	27883	C	+TGTTCT	0,524671	2021-04-02	United States
ORF8_24_L	ORF8	24	SRR14312485	27964	C	T	0,274918	2021-04-02	United States
ORF8_27_*	ORF8	27	SRR14312485	27972	C	T	0,701509	2021-04-02	United States
ORF8_52_I	ORF8	52	SRR14312485	28048	G	T	0,678532	2021-04-02	United States
ORF8_68_*	ORF8	68	SRR14312485	28095	A	T	0,547475	2021-04-02	United States
ORF8_73_C	ORF8	73	SRR14312485	28111	A	G	0,680808	2021-04-02	United States
N_3_H	N	3	SRR14312485	28280	G	C	0,449487	2021-04-02	United States
N_3_V	N	3	SRR14312485	28281	A	T	0,450334	2021-04-02	United States
N_3_E	N	3	SRR14312485	28282	T	A	0,448136	2021-04-02	United States
N_67_S	N	67	SRR14312485	28472	C	T	0,23923	2021-04-02	United States
N_155_V	N	155	SRR14312485	28737	C	T	0,620433	2021-04-02	United States
N_199_L	N	199	SRR14312485	28869	C	T	0,233123	2021-04-02	United States
N_203_K	N	203	SRR14312485	28881	G	A	0,696231	2021-04-02	United States
N_204_R	N	204	SRR14312485	28883	G	C	0,701213	2021-04-02	United States
N_235_F	N	235	SRR14312485	28977	C	T	0,680766	2021-04-02	United States
N_418_H	N	418	SRR14312485	29527	G	T	0,212262	2021-04-02	United States
ORF1ab_1001_I	ORF1ab	1001	SRR14312486	3267	C	T	0,998288	2021-04-02	United States
ORF1ab_1708_D	ORF1ab	1708	SRR14312486	5388	C	A	0,994975	2021-04-02	United States
ORF1ab_2780_L	ORF1ab	2780	SRR14312486	8603	T	C	0,989655	2021-04-02	United States
ORF1ab_3674_NA	ORF1ab	3674	SRR14312486	11287	G	-TCTGGTTTT	0,779468	2021-04-02	United States
ORF1ab_314_L	ORF1ab	314	SRR14312486	14408	C	T	1	2021-04-02	United States
ORF1ab_1383_R	ORF1ab	1383	SRR14312486	17615	A	G	0,99635	2021-04-02	United States
ORF1ab_2663_NA	ORF1ab	2663	SRR14312486	21456	A	+G	0,0516605	2021-04-02	United States
S_68_NA	S	68	SRR14312486	21764	A	-TACATG	0,865031	2021-04-02	United States
S_143_NA	S	143	SRR14312486	21990	T	-TTA	0,885572	2021-04-02	United States
S_501_Y	S	501	SRR14312486	23063	A	T	1	2021-04-02	United States
S_570_D	S	570	SRR14312486	23271	C	A	1	2021-04-02	United States
S_614_G	S	614	SRR14312486	23403	A	G	1	2021-04-02	United States
S_681_H	S	681	SRR14312486	23604	C	A	1	2021-04-02	United States
S_716_I	S	716	SRR14312486	23709	C	T	0,99284	2021-04-02	United States
S_982_A	S	982	SRR14312486	24506	T	G	1	2021-04-02	United States
S_1118_H	S	1118	SRR14312486	24914	G	C	1	2021-04-02	United States
ORF3a_15_F	ORF3a	15	SRR14312486	25437	G	T	0,998873	2021-04-02	United States
ORF3a_131_L	ORF3a	131	SRR14312486	25784	G	T	1	2021-04-02	United States
ORF8_27_*	ORF8	27	SRR14312486	27972	C	T	1	2021-04-02	United States
ORF8_52_I	ORF8	52	SRR14312486	28048	G	T	1	2021-04-02	United States
ORF8_73_C	ORF8	73	SRR14312486	28111	A	G	0,9971	2021-04-02	United States
N_3_H	N	3	SRR14312486	28280	G	C	1	2021-04-02	United States
N_3_V	N	3	SRR14312486	28281	A	T	1	2021-04-02	United States
N_3_E	N	3	SRR14312486	28282	T	A	0,998708	2021-04-02	United States
N_203_K	N	203	SRR14312486	28881	G	A	1	2021-04-02	United States
N_204_R	N	204	SRR14312486	28883	G	C	1	2021-04-02	United States
N_235_F	N	235	SRR14312486	28977	C	T	0,99696	2021-04-02	United States
ORF1ab_690_V	ORF1ab	690	SRR14312488	2334	C	T	1	2021-04-01	United States
ORF1ab_1001_I	ORF1ab	1001	SRR14312488	3267	C	T	0,997242	2021-04-01	United States
ORF1ab_1202_N	ORF1ab	1202	SRR14312488	3871	G	T	1	2021-04-01	United States
ORF1ab_1708_D	ORF1ab	1708	SRR14312488	5388	C	A	0,997716	2021-04-01	United States
ORF1ab_2230_T	ORF1ab	2230	SRR14312488	6954	T	C	1	2021-04-01	United States
ORF1ab_2780_L	ORF1ab	2780	SRR14312488	8603	T	C	0,984666	2021-04-01	United States
ORF1ab_3674_NA	ORF1ab	3674	SRR14312488	11287	G	-TCTGGTTTT	0,769011	2021-04-01	United States
ORF1ab_3677_L	ORF1ab	3677	SRR14312488	11296	T	G	1	2021-04-01	United States
ORF1ab_3752_I	ORF1ab	3752	SRR14312488	11521	G	T	0,998085	2021-04-01	United States
ORF1ab_3829_F	ORF1ab	3829	SRR14312488	11750	C	T	0,383183	2021-04-01	United States
ORF1ab_314_L	ORF1ab	314	SRR14312488	14408	C	T	0,998212	2021-04-01	United States
ORF1ab_1383_R	ORF1ab	1383	SRR14312488	17615	A	G	0,99496	2021-04-01	United States
ORF1ab_1568_C	ORF1ab	1568	SRR14312488	18169	G	T	0,998643	2021-04-01	United States
ORF1ab_2663_NA	ORF1ab	2663	SRR14312488	21456	A	+G	0,0549313	2021-04-01	United States
S_68_NA	S	68	SRR14312488	21764	A	-TACATG	0,897917	2021-04-01	United States
S_143_NA	S	143	SRR14312488	21990	T	-TTA	0,924812	2021-04-01	United States
S_501_Y	S	501	SRR14312488	23063	A	T	0,998652	2021-04-01	United States
S_570_D	S	570	SRR14312488	23271	C	A	0,998371	2021-04-01	United States
S_614_G	S	614	SRR14312488	23403	A	G	0,998812	2021-04-01	United States
S_681_H	S	681	SRR14312488	23604	C	A	0,999542	2021-04-01	United States
S_716_I	S	716	SRR14312488	23709	C	T	1	2021-04-01	United States
S_982_A	S	982	SRR14312488	24506	T	G	1	2021-04-01	United States
S_1118_H	S	1118	SRR14312488	24914	G	C	0,999301	2021-04-01	United States
S_1199_Y	S	1199	SRR14312488	25157	G	T	0,994264	2021-04-01	United States
ORF3a_15_F	ORF3a	15	SRR14312488	25437	G	T	0,999627	2021-04-01	United States
ORF3a_174_V	ORF3a	174	SRR14312488	25913	G	T	0,92	2021-04-01	United States
ORF8_27_*	ORF8	27	SRR14312488	27972	C	T	0,999147	2021-04-01	United States
ORF8_52_I	ORF8	52	SRR14312488	28048	G	T	1	2021-04-01	United States
ORF8_73_C	ORF8	73	SRR14312488	28111	A	G	0,999048	2021-04-01	United States
N_3_H	N	3	SRR14312488	28280	G	C	0,999203	2021-04-01	United States
N_3_V	N	3	SRR14312488	28281	A	T	0,998412	2021-04-01	United States
N_3_E	N	3	SRR14312488	28282	T	A	0,999203	2021-04-01	United States
N_203_K	N	203	SRR14312488	28881	G	A	1	2021-04-01	United States
N_204_R	N	204	SRR14312488	28883	G	C	0,999228	2021-04-01	United States
N_235_F	N	235	SRR14312488	28977	C	T	0,993435	2021-04-01	United States
ORF1ab_157_I	ORF1ab	157	SRR14312490	734	T	A	1	2021-04-02	United States
ORF1ab_1188_L	ORF1ab	1188	SRR14312490	3828	C	T	0,993133	2021-04-02	United States
ORF1ab_1795_Q	ORF1ab	1795	SRR14312490	5648	A	C	0,994875	2021-04-02	United States
ORF1ab_3674_NA	ORF1ab	3674	SRR14312490	11287	G	-TCTGGTTTT	0,757168	2021-04-02	United States
ORF1ab_3677_L	ORF1ab	3677	SRR14312490	11296	T	G	1	2021-04-02	United States
ORF1ab_314_L	ORF1ab	314	SRR14312490	14408	C	T	0,998955	2021-04-02	United States
ORF1ab_1264_D	ORF1ab	1264	SRR14312490	17259	G	T	0,997489	2021-04-02	United States
ORF1ab_1555_I	ORF1ab	1555	SRR14312490	18131	C	T	0,999268	2021-04-02	United States
S_18_F	S	18	SRR14312490	21614	C	T	0,993333	2021-04-02	United States
S_20_N	S	20	SRR14312490	21621	C	A	1	2021-04-02	United States
S_26_S	S	26	SRR14312490	21638	C	T	1	2021-04-02	United States
S_138_Y	S	138	SRR14312490	21974	G	T	0,992995	2021-04-02	United States
S_417_T	S	417	SRR14312490	22812	A	C	0,985145	2021-04-02	United States
S_484_K	S	484	SRR14312490	23012	G	A	1	2021-04-02	United States
S_501_Y	S	501	SRR14312490	23063	A	T	1	2021-04-02	United States
S_614_G	S	614	SRR14312490	23403	A	G	0,998982	2021-04-02	United States
S_655_Y	S	655	SRR14312490	23525	C	T	0,997161	2021-04-02	United States
S_1027_I	S	1027	SRR14312490	24642	C	T	0,99378	2021-04-02	United States
S_1176_F	S	1176	SRR14312490	25088	G	T	0,996122	2021-04-02	United States
ORF3a_253_P	ORF3a	253	SRR14312490	26149	T	C	0,998319	2021-04-02	United States
M_2_S	M	2	SRR14312490	26526	G	T	0,947881	2021-04-02	United States
ORF8_92_K	ORF8	92	SRR14312490	28167	G	A	0,997649	2021-04-02	United States
N_80_R	N	80	SRR14312490	28512	C	G	0,999568	2021-04-02	United States
N_202_C	N	202	SRR14312490	28877	A	T	0,998768	2021-04-02	United States
N_202_T	N	202	SRR14312490	28878	G	C	0,998758	2021-04-02	United States
N_203_K	N	203	SRR14312490	28881	G	A	1	2021-04-02	United States
N_204_R	N	204	SRR14312490	28883	G	C	1	2021-04-02	United States
ORF1ab_690_V	ORF1ab	690	SRR14312492	2334	C	T	0,995283	2021-04-02	United States
ORF1ab_1001_I	ORF1ab	1001	SRR14312492	3267	C	T	0,999481	2021-04-02	United States
ORF1ab_1708_D	ORF1ab	1708	SRR14312492	5388	C	A	0,996227	2021-04-02	United States
ORF1ab_2780_L	ORF1ab	2780	SRR14312492	8603	T	C	0,996053	2021-04-02	United States
ORF1ab_3674_NA	ORF1ab	3674	SRR14312492	11287	G	-TCTGGTTTT	0,743316	2021-04-02	United States
ORF1ab_314_L	ORF1ab	314	SRR14312492	14408	C	T	0,999604	2021-04-02	United States
ORF1ab_970_L	ORF1ab	970	SRR14312492	16376	C	T	1	2021-04-02	United States
ORF1ab_1383_R	ORF1ab	1383	SRR14312492	17615	A	G	0,992888	2021-04-02	United States
S_68_NA	S	68	SRR14312492	21764	A	-TACATG	0,896067	2021-04-02	United States
S_143_NA	S	143	SRR14312492	21990	T	-TTA	0,886861	2021-04-02	United States
S_501_Y	S	501	SRR14312492	23063	A	T	0,999444	2021-04-02	United States
S_570_D	S	570	SRR14312492	23271	C	A	0,997654	2021-04-02	United States
S_614_G	S	614	SRR14312492	23403	A	G	0,999652	2021-04-02	United States
S_681_H	S	681	SRR14312492	23604	C	A	1	2021-04-02	United States
S_716_I	S	716	SRR14312492	23709	C	T	0,999516	2021-04-02	United States
S_982_A	S	982	SRR14312492	24506	T	G	0,999527	2021-04-02	United States
S_1118_H	S	1118	SRR14312492	24914	G	C	0,999452	2021-04-02	United States
ORF3a_15_F	ORF3a	15	SRR14312492	25437	G	T	0,998677	2021-04-02	United States
ORF8_27_*	ORF8	27	SRR14312492	27972	C	T	1	2021-04-02	United States
ORF8_52_I	ORF8	52	SRR14312492	28048	G	T	1	2021-04-02	United States
ORF8_73_C	ORF8	73	SRR14312492	28111	A	G	0,999154	2021-04-02	United States
N_3_H	N	3	SRR14312492	28280	G	C	0,99875	2021-04-02	United States
N_3_V	N	3	SRR14312492	28281	A	T	0,99893	2021-04-02	United States
N_3_E	N	3	SRR14312492	28282	T	A	0,996789	2021-04-02	United States
N_203_K	N	203	SRR14312492	28881	G	A	1	2021-04-02	United States
N_204_R	N	204	SRR14312492	28883	G	C	1	2021-04-02	United States
N_235_F	N	235	SRR14312492	28977	C	T	0,999094	2021-04-02	United States
N_239_K	N	239	SRR14312492	28988	C	A	0,951231	2021-04-02	United States
ORF1ab_690_V	ORF1ab	690	SRR14312493	2334	C	T	1	2021-04-02	United States
ORF1ab_1001_I	ORF1ab	1001	SRR14312493	3267	C	T	0,996939	2021-04-02	United States
ORF1ab_1044_N	ORF1ab	1044	SRR14312493	3395	G	A	0,997821	2021-04-02	United States
ORF1ab_1708_D	ORF1ab	1708	SRR14312493	5388	C	A	0,997287	2021-04-02	United States
ORF1ab_2780_L	ORF1ab	2780	SRR14312493	8603	T	C	1	2021-04-02	United States
ORF1ab_3674_NA	ORF1ab	3674	SRR14312493	11287	G	-TCTGGTTTT	0,692185	2021-04-02	United States
ORF1ab_314_L	ORF1ab	314	SRR14312493	14408	C	T	1	2021-04-02	United States
ORF1ab_1383_R	ORF1ab	1383	SRR14312493	17615	A	G	0,995297	2021-04-02	United States
ORF1ab_2663_NA	ORF1ab	2663	SRR14312493	21456	A	+G	0,0604027	2021-04-02	United States
S_50_P	S	50	SRR14312493	21710	T	C	0,079602	2021-04-02	United States
S_68_NA	S	68	SRR14312493	21764	A	-TACATG	0,877551	2021-04-02	United States
S_143_NA	S	143	SRR14312493	21990	T	-TTA	0,904	2021-04-02	United States
S_501_Y	S	501	SRR14312493	23063	A	T	1	2021-04-02	United States
S_570_D	S	570	SRR14312493	23271	C	A	0,998761	2021-04-02	United States
S_614_G	S	614	SRR14312493	23403	A	G	0,998789	2021-04-02	United States
S_681_H	S	681	SRR14312493	23604	C	A	0,998745	2021-04-02	United States
S_716_I	S	716	SRR14312493	23709	C	T	1	2021-04-02	United States
S_920_NA	S	920	SRR14312493	24320	C	-A	0,140244	2021-04-02	United States
S_982_A	S	982	SRR14312493	24506	T	G	1	2021-04-02	United States
S_1118_H	S	1118	SRR14312493	24914	G	C	0,999436	2021-04-02	United States
ORF3a_15_F	ORF3a	15	SRR14312493	25437	G	T	0,999093	2021-04-02	United States
ORF7a_87_I	ORF7a	87	SRR14312493	27652	T	A	0,0797872	2021-04-02	United States
ORF8_27_*	ORF8	27	SRR14312493	27972	C	T	1	2021-04-02	United States
ORF8_52_I	ORF8	52	SRR14312493	28048	G	T	1	2021-04-02	United States
ORF8_73_C	ORF8	73	SRR14312493	28111	A	G	0,999466	2021-04-02	United States
N_3_H	N	3	SRR14312493	28280	G	C	0,99807	2021-04-02	United States
N_3_V	N	3	SRR14312493	28281	A	T	0,997592	2021-04-02	United States
N_3_E	N	3	SRR14312493	28282	T	A	0,996613	2021-04-02	United States
N_203_K	N	203	SRR14312493	28881	G	A	1	2021-04-02	United States
N_204_R	N	204	SRR14312493	28883	G	C	1	2021-04-02	United States
N_235_F	N	235	SRR14312493	28977	C	T	0,995283	2021-04-02	United States
ORF1ab_177_F	ORF1ab	177	SRR14312495	794	C	T	0,996525	2021-04-02	United States
ORF1ab_248_NA	ORF1ab	248	SRR14312495	1009	C	-TA	0,0518598	2021-04-02	United States
ORF1ab_309_L	ORF1ab	309	SRR14312495	1191	C	T	0,0617358	2021-04-02	United States
ORF1ab_690_V	ORF1ab	690	SRR14312495	2334	C	T	1	2021-04-02	United States
ORF1ab_1001_I	ORF1ab	1001	SRR14312495	3267	C	T	0,998276	2021-04-02	United States
ORF1ab_1704_NA	ORF1ab	1704	SRR14312495	5375	G	-C	0,106771	2021-04-02	United States
ORF1ab_1708_D	ORF1ab	1708	SRR14312495	5388	C	A	0,996429	2021-04-02	United States
ORF1ab_1766_Q	ORF1ab	1766	SRR14312495	5561	G	C	0,102151	2021-04-02	United States
ORF1ab_2780_L	ORF1ab	2780	SRR14312495	8603	T	C	1	2021-04-02	United States
ORF1ab_2995_V	ORF1ab	2995	SRR14312495	9249	G	T	0,162295	2021-04-02	United States
ORF1ab_3069_I	ORF1ab	3069	SRR14312495	9471	G	T	0,078125	2021-04-02	United States
ORF1ab_3248_L	ORF1ab	3248	SRR14312495	10007	G	C	0,072324	2021-04-02	United States
ORF1ab_3603_NA	ORF1ab	3603	SRR14312495	11074	C	-T	0,0547046	2021-04-02	United States
ORF1ab_3674_NA	ORF1ab	3674	SRR14312495	11287	G	-TCTGGTTTT	0,722222	2021-04-02	United States
ORF1ab_3797_L	ORF1ab	3797	SRR14312495	11654	T	C	0,0917826	2021-04-02	United States
ORF1ab_314_L	ORF1ab	314	SRR14312495	14408	C	T	1	2021-04-02	United States
ORF1ab_352_S	ORF1ab	352	SRR14312495	14522	T	C	0,140073	2021-04-02	United States
ORF1ab_434_V	ORF1ab	434	SRR14312495	14768	C	T	0,118023	2021-04-02	United States
ORF1ab_1383_R	ORF1ab	1383	SRR14312495	17615	A	G	0,99558	2021-04-02	United States
ORF1ab_1555_I	ORF1ab	1555	SRR14312495	18131	C	T	0,0731343	2021-04-02	United States
ORF1ab_2051_H	ORF1ab	2051	SRR14312495	19620	G	T	0,0795455	2021-04-02	United States
ORF1ab_2075_NA	ORF1ab	2075	SRR14312495	19690	G	-T	0,0632184	2021-04-02	United States
ORF1ab_2663_NA	ORF1ab	2663	SRR14312495	21456	A	+G	0,0873786	2021-04-02	United States
S_68_NA	S	68	SRR14312495	21764	A	-TACATG	0,833333	2021-04-02	United States
S_143_NA	S	143	SRR14312495	21990	T	-TTA	0,911628	2021-04-02	United States
S_501_Y	S	501	SRR14312495	23063	A	T	1	2021-04-02	United States
S_570_D	S	570	SRR14312495	23271	C	A	0,999101	2021-04-02	United States
S_614_G	S	614	SRR14312495	23403	A	G	0,997354	2021-04-02	United States
S_681_H	S	681	SRR14312495	23604	C	A	1	2021-04-02	United States
S_716_I	S	716	SRR14312495	23709	C	T	1	2021-04-02	United States
S_982_A	S	982	SRR14312495	24506	T	G	1	2021-04-02	United States
S_1118_H	S	1118	SRR14312495	24914	G	C	0,999381	2021-04-02	United States
ORF3a_15_F	ORF3a	15	SRR14312495	25437	G	T	0,999502	2021-04-02	United States
ORF6_22_L	ORF6	22	SRR14312495	27265	T	C	0,0502939	2021-04-02	United States
ORF7a_1_R	ORF7a	1	SRR14312495	27395	T	G	0,0548023	2021-04-02	United States
ORF7a_87_I	ORF7a	87	SRR14312495	27652	T	A	0,0879121	2021-04-02	United States
ORF8_27_*	ORF8	27	SRR14312495	27972	C	T	1	2021-04-02	United States
ORF8_52_I	ORF8	52	SRR14312495	28048	G	T	1	2021-04-02	United States
ORF8_73_C	ORF8	73	SRR14312495	28111	A	G	0,998188	2021-04-02	United States
N_3_H	N	3	SRR14312495	28280	G	C	0,999226	2021-04-02	United States
N_3_V	N	3	SRR14312495	28281	A	T	0,998647	2021-04-02	United States
N_3_E	N	3	SRR14312495	28282	T	A	0,998645	2021-04-02	United States
N_196_S	N	196	SRR14312495	28860	A	G	1	2021-04-02	United States
N_203_K	N	203	SRR14312495	28881	G	A	1	2021-04-02	United States
N_204_R	N	204	SRR14312495	28883	G	C	1	2021-04-02	United States
N_235_F	N	235	SRR14312495	28977	C	T	0,991189	2021-04-02	United States
ORF10_10_S	ORF10	10	SRR14312495	29585	C	T	1	2021-04-02	United States
ORF1ab_435_Y	ORF1ab	435	SRR14312496	1568	C	T	0,999009	2021-04-02	United States
ORF1ab_1001_I	ORF1ab	1001	SRR14312496	3267	C	T	0,999473	2021-04-02	United States
ORF1ab_1708_D	ORF1ab	1708	SRR14312496	5388	C	A	0,996998	2021-04-02	United States
ORF1ab_2230_T	ORF1ab	2230	SRR14312496	6954	T	C	1	2021-04-02	United States
ORF1ab_2259_I	ORF1ab	2259	SRR14312496	7042	G	T	0,987603	2021-04-02	United States
ORF1ab_3674_NA	ORF1ab	3674	SRR14312496	11287	G	-TCTGGTTTT	0,753814	2021-04-02	United States
ORF1ab_3677_L	ORF1ab	3677	SRR14312496	11296	T	G	1	2021-04-02	United States
ORF1ab_218_L	ORF1ab	218	SRR14312496	14120	C	T	1	2021-04-02	United States
ORF1ab_314_L	ORF1ab	314	SRR14312496	14408	C	T	0,99751	2021-04-02	United States
ORF1ab_1432_V	ORF1ab	1432	SRR14312496	17762	C	T	0,982442	2021-04-02	United States
S_68_NA	S	68	SRR14312496	21764	A	-TACATG	0,883197	2021-04-02	United States
S_143_NA	S	143	SRR14312496	21990	T	-TTA	0,926621	2021-04-02	United States
S_501_Y	S	501	SRR14312496	23063	A	T	1	2021-04-02	United States
S_570_D	S	570	SRR14312496	23271	C	A	0,997991	2021-04-02	United States
S_614_G	S	614	SRR14312496	23403	A	G	0,999467	2021-04-02	United States
S_681_H	S	681	SRR14312496	23604	C	A	0,99907	2021-04-02	United States
S_716_I	S	716	SRR14312496	23709	C	T	1	2021-04-02	United States
S_982_A	S	982	SRR14312496	24506	T	G	0,999434	2021-04-02	United States
S_1118_H	S	1118	SRR14312496	24914	G	C	0,99967	2021-04-02	United States
ORF8_27_*	ORF8	27	SRR14312496	27972	C	T	0,994788	2021-04-02	United States
ORF8_52_I	ORF8	52	SRR14312496	28048	G	T	0,999255	2021-04-02	United States
ORF8_68_*	ORF8	68	SRR14312496	28095	A	T	0,828974	2021-04-02	United States
ORF8_73_C	ORF8	73	SRR14312496	28111	A	G	0,999217	2021-04-02	United States
N_3_H	N	3	SRR14312496	28280	G	C	0,99922	2021-04-02	United States
N_3_V	N	3	SRR14312496	28281	A	T	0,998831	2021-04-02	United States
N_3_E	N	3	SRR14312496	28282	T	A	0,998832	2021-04-02	United States
N_203_K	N	203	SRR14312496	28881	G	A	1	2021-04-02	United States
N_204_R	N	204	SRR14312496	28883	G	C	1	2021-04-02	United States
N_235_F	N	235	SRR14312496	28977	C	T	0,992519	2021-04-02	United States
ORF1ab_1640_L	ORF1ab	1640	SRR14312498	5184	C	T	1	2021-04-02	United States
ORF1ab_3209_V	ORF1ab	3209	SRR14312498	9891	C	T	1	2021-04-02	United States
ORF1ab_3718_A	ORF1ab	3718	SRR14312498	11418	T	C	0,997957	2021-04-02	United States
ORF1ab_3750_I	ORF1ab	3750	SRR14312498	11514	C	T	0,999707	2021-04-02	United States
ORF1ab_4088_I	ORF1ab	4088	SRR14312498	12528	C	T	0,998717	2021-04-02	United States
ORF1ab_314_L	ORF1ab	314	SRR14312498	14408	C	T	0,999279	2021-04-02	United States
ORF1ab_662_S	ORF1ab	662	SRR14312498	15451	G	A	1	2021-04-02	United States
ORF1ab_1000_L	ORF1ab	1000	SRR14312498	16466	C	T	0,999544	2021-04-02	United States
ORF1ab_1476_T	ORF1ab	1476	SRR14312498	17893	G	A	0,0859149	2021-04-02	United States
ORF1ab_1878_H	ORF1ab	1878	SRR14312498	19101	G	T	1	2021-04-02	United States
ORF1ab_2663_NA	ORF1ab	2663	SRR14312498	21456	A	+G	0,0530973	2021-04-02	United States
S_19_R	S	19	SRR14312498	21618	C	G	1	2021-04-02	United States
S_452_R	S	452	SRR14312498	22917	T	G	0,99783	2021-04-02	United States
S_478_K	S	478	SRR14312498	22995	C	A	1	2021-04-02	United States
S_483_F	S	483	SRR14312498	23009	G	T	1	2021-04-02	United States
S_614_G	S	614	SRR14312498	23403	A	G	1	2021-04-02	United States
S_681_R	S	681	SRR14312498	23604	C	G	1	2021-04-02	United States
S_950_N	S	950	SRR14312498	24410	G	A	0,846897	2021-04-02	United States
ORF3a_26_L	ORF3a	26	SRR14312498	25469	C	T	0,998318	2021-04-02	United States
M_82_T	M	82	SRR14312498	26767	T	C	0,999774	2021-04-02	United States
ORF7a_82_A	ORF7a	82	SRR14312498	27638	T	C	1	2021-04-02	United States
ORF7a_120_I	ORF7a	120	SRR14312498	27752	C	T	1	2021-04-02	United States
ORF8_118_NA	ORF8	118	SRR14312498	28247	A	-GATTTC	0,870659	2021-04-02	United States
ORF8_120_L	ORF8	120	SRR14312498	28253	C	A	0,971182	2021-04-02	United States
N_63_G	N	63	SRR14312498	28461	A	G	0,978538	2021-04-02	United States
N_203_M	N	203	SRR14312498	28881	G	T	0,997694	2021-04-02	United States
N_377_Y	N	377	SRR14312498	29402	G	T	1	2021-04-02	United States
ORF1ab_1001_I	ORF1ab	1001	SRR14312499	3267	C	T	0,998509	2021-04-02	United States
ORF1ab_1708_D	ORF1ab	1708	SRR14312499	5388	C	A	0,997648	2021-04-02	United States
ORF1ab_2230_T	ORF1ab	2230	SRR14312499	6954	T	C	1	2021-04-02	United States
ORF1ab_3674_NA	ORF1ab	3674	SRR14312499	11287	G	-TCTGGTTTT	0,728465	2021-04-02	United States
ORF1ab_314_L	ORF1ab	314	SRR14312499	14408	C	T	0,999359	2021-04-02	United States
ORF1ab_1001_S	ORF1ab	1001	SRR14312499	16468	C	T	0,999205	2021-04-02	United States
ORF1ab_1383_R	ORF1ab	1383	SRR14312499	17615	A	G	0,991009	2021-04-02	United States
ORF1ab_1677_I	ORF1ab	1677	SRR14312499	18498	G	T	0,998832	2021-04-02	United States
ORF1ab_2236_NA	ORF1ab	2236	SRR14312499	20173	G	-T	0,0513834	2021-04-02	United States
S_68_NA	S	68	SRR14312499	21764	A	-TACATG	0,896603	2021-04-02	United States
S_143_NA	S	143	SRR14312499	21990	T	-TTA	0,82684	2021-04-02	United States
S_501_Y	S	501	SRR14312499	23063	A	T	0,999082	2021-04-02	United States
S_570_D	S	570	SRR14312499	23271	C	A	0,997585	2021-04-02	United States
S_614_G	S	614	SRR14312499	23403	A	G	1	2021-04-02	United States
S_681_H	S	681	SRR14312499	23604	C	A	0,999714	2021-04-02	United States
S_716_I	S	716	SRR14312499	23709	C	T	0,999505	2021-04-02	United States
S_982_A	S	982	SRR14312499	24506	T	G	0,999422	2021-04-02	United States
S_1118_H	S	1118	SRR14312499	24914	G	C	0,998715	2021-04-02	United States
ORF3a_127_F	ORF3a	127	SRR14312499	25771	C	T	0,996716	2021-04-02	United States
ORF7a_73_Y	ORF7a	73	SRR14312499	27610	C	T	0,998571	2021-04-02	United States
ORF8_27_*	ORF8	27	SRR14312499	27972	C	T	0,999275	2021-04-02	United States
ORF8_52_I	ORF8	52	SRR14312499	28048	G	T	1	2021-04-02	United States
ORF8_73_C	ORF8	73	SRR14312499	28111	A	G	0,998674	2021-04-02	United States
N_3_H	N	3	SRR14312499	28280	G	C	0,999677	2021-04-02	United States
N_3_V	N	3	SRR14312499	28281	A	T	0,999515	2021-04-02	United States
N_3_E	N	3	SRR14312499	28282	T	A	0,998061	2021-04-02	United States
N_203_K	N	203	SRR14312499	28881	G	A	0,99858	2021-04-02	United States
N_204_R	N	204	SRR14312499	28883	G	C	1	2021-04-02	United States
N_235_F	N	235	SRR14312499	28977	C	T	0,99272	2021-04-02	United States
ORF1ab_913_D	ORF1ab	913	SRR14312500	3004	G	T	0,994953	2021-04-02	United States
ORF1ab_1001_I	ORF1ab	1001	SRR14312500	3267	C	T	0,997325	2021-04-02	United States
ORF1ab_1708_D	ORF1ab	1708	SRR14312500	5388	C	A	0,9967	2021-04-02	United States
ORF1ab_2230_T	ORF1ab	2230	SRR14312500	6954	T	C	0,996644	2021-04-02	United States
ORF1ab_2259_I	ORF1ab	2259	SRR14312500	7042	G	T	0,977636	2021-04-02	United States
ORF1ab_2554_V	ORF1ab	2554	SRR14312500	7926	C	T	0,231781	2021-04-02	United States
ORF1ab_3674_NA	ORF1ab	3674	SRR14312500	11287	G	-TCTGGTTTT	0,751917	2021-04-02	United States
ORF1ab_3677_L	ORF1ab	3677	SRR14312500	11296	T	G	0,991597	2021-04-02	United States
ORF1ab_218_L	ORF1ab	218	SRR14312500	14120	C	T	0,999645	2021-04-02	United States
ORF1ab_314_L	ORF1ab	314	SRR14312500	14408	C	T	0,998246	2021-04-02	United States
ORF1ab_2663_NA	ORF1ab	2663	SRR14312500	21456	A	+G	0,0638298	2021-04-02	United States
S_68_NA	S	68	SRR14312500	21764	A	-TACATG	0,847826	2021-04-02	United States
S_143_NA	S	143	SRR14312500	21990	T	-TTA	0,881533	2021-04-02	United States
S_501_Y	S	501	SRR14312500	23063	A	T	0,999433	2021-04-02	United States
S_570_D	S	570	SRR14312500	23271	C	A	0,997812	2021-04-02	United States
S_614_G	S	614	SRR14312500	23403	A	G	0,998907	2021-04-02	United States
S_681_H	S	681	SRR14312500	23604	C	A	0,998896	2021-04-02	United States
S_716_I	S	716	SRR14312500	23709	C	T	0,999377	2021-04-02	United States
S_982_A	S	982	SRR14312500	24506	T	G	0,999526	2021-04-02	United States
S_1118_H	S	1118	SRR14312500	24914	G	C	0,999184	2021-04-02	United States
ORF3a_240_S	ORF3a	240	SRR14312500	26110	C	T	0,999064	2021-04-02	United States
ORF8_27_*	ORF8	27	SRR14312500	27972	C	T	1	2021-04-02	United States
ORF8_52_I	ORF8	52	SRR14312500	28048	G	T	0,999084	2021-04-02	United States
ORF8_68_*	ORF8	68	SRR14312500	28095	A	T	0,775835	2021-04-02	United States
ORF8_73_C	ORF8	73	SRR14312500	28111	A	G	0,999062	2021-04-02	United States
N_3_H	N	3	SRR14312500	28280	G	C	0,998852	2021-04-02	United States
N_3_V	N	3	SRR14312500	28281	A	T	0,998485	2021-04-02	United States
N_3_E	N	3	SRR14312500	28282	T	A	0,998479	2021-04-02	United States
N_203_K	N	203	SRR14312500	28881	G	A	1	2021-04-02	United States
N_204_R	N	204	SRR14312500	28883	G	C	0,999127	2021-04-02	United States
N_235_F	N	235	SRR14312500	28977	C	T	0,992962	2021-04-02	United States
ORF1ab_1001_I	ORF1ab	1001	SRR14312501	3267	C	T	0,9994	2021-04-02	United States
ORF1ab_1708_D	ORF1ab	1708	SRR14312501	5388	C	A	0,998619	2021-04-02	United States
ORF1ab_2230_T	ORF1ab	2230	SRR14312501	6954	T	C	1	2021-04-02	United States
ORF1ab_2259_I	ORF1ab	2259	SRR14312501	7042	G	T	0,945736	2021-04-02	United States
ORF1ab_3674_NA	ORF1ab	3674	SRR14312501	11287	G	-TCTGGTTTT	0,729152	2021-04-02	United States
ORF1ab_218_L	ORF1ab	218	SRR14312501	14120	C	T	1	2021-04-02	United States
ORF1ab_314_L	ORF1ab	314	SRR14312501	14408	C	T	0,998287	2021-04-02	United States
ORF1ab_1432_V	ORF1ab	1432	SRR14312501	17762	C	T	0,990189	2021-04-02	United States
S_68_NA	S	68	SRR14312501	21764	A	-TACATG	0,899743	2021-04-02	United States
S_143_NA	S	143	SRR14312501	21990	T	-TTA	0,865079	2021-04-02	United States
S_501_Y	S	501	SRR14312501	23063	A	T	0,999346	2021-04-02	United States
S_570_D	S	570	SRR14312501	23271	C	A	0,999053	2021-04-02	United States
S_614_G	S	614	SRR14312501	23403	A	G	0,99866	2021-04-02	United States
S_681_H	S	681	SRR14312501	23604	C	A	0,999613	2021-04-02	United States
S_716_I	S	716	SRR14312501	23709	C	T	0,998689	2021-04-02	United States
S_982_A	S	982	SRR14312501	24506	T	G	1	2021-04-02	United States
S_1118_H	S	1118	SRR14312501	24914	G	C	0,999469	2021-04-02	United States
ORF3a_40_L	ORF3a	40	SRR14312501	25511	C	T	0,999017	2021-04-02	United States
ORF8_27_*	ORF8	27	SRR14312501	27972	C	T	0,999081	2021-04-02	United States
ORF8_52_I	ORF8	52	SRR14312501	28048	G	T	0,999024	2021-04-02	United States
ORF8_68_*	ORF8	68	SRR14312501	28095	A	T	0,854305	2021-04-02	United States
ORF8_73_C	ORF8	73	SRR14312501	28111	A	G	0,998998	2021-04-02	United States
N_3_H	N	3	SRR14312501	28280	G	C	0,999268	2021-04-02	United States
N_3_V	N	3	SRR14312501	28281	A	T	0,999023	2021-04-02	United States
N_3_E	N	3	SRR14312501	28282	T	A	0,998048	2021-04-02	United States
N_203_K	N	203	SRR14312501	28881	G	A	0,998968	2021-04-02	United States
N_204_R	N	204	SRR14312501	28883	G	C	0,996936	2021-04-02	United States
N_235_F	N	235	SRR14312501	28977	C	T	0,994665	2021-04-02	United States
ORF1ab_1001_I	ORF1ab	1001	SRR14312502	3267	C	T	1	2021-04-02	United States
ORF1ab_1507_NA	ORF1ab	1507	SRR14312502	4786	T	-G	0,0679612	2021-04-02	United States
ORF1ab_1518_R	ORF1ab	1518	SRR14312502	4817	G	A	0,052459	2021-04-02	United States
ORF1ab_1708_D	ORF1ab	1708	SRR14312502	5388	C	A	0,997552	2021-04-02	United States
ORF1ab_3214_*	ORF1ab	3214	SRR14312502	9907	C	A	0,0608604	2021-04-02	United States
ORF1ab_3674_NA	ORF1ab	3674	SRR14312502	11287	G	-TCTGGTTTT	0,748971	2021-04-02	United States
ORF1ab_4087_I	ORF1ab	4087	SRR14312502	12525	C	T	0,998252	2021-04-02	United States
ORF1ab_4339_NA	ORF1ab	4339	SRR14312502	13282	T	-A	0,161613	2021-04-02	United States
ORF1ab_218_L	ORF1ab	218	SRR14312502	14120	C	T	1	2021-04-02	United States
ORF1ab_314_L	ORF1ab	314	SRR14312502	14408	C	T	1	2021-04-02	United States
ORF1ab_480_NA	ORF1ab	480	SRR14312502	14906	A	-TG	0,0855172	2021-04-02	United States
ORF1ab_659_I	ORF1ab	659	SRR14312502	15444	G	T	0,121339	2021-04-02	United States
ORF1ab_1471_NA	ORF1ab	1471	SRR14312502	17878	C	-A	0,0601057	2021-04-02	United States
ORF1ab_1720_E	ORF1ab	1720	SRR14312502	18625	A	G	0,0533808	2021-04-02	United States
ORF1ab_1765_V	ORF1ab	1765	SRR14312502	18760	A	G	0,101322	2021-04-02	United States
ORF1ab_2326_NA	ORF1ab	2326	SRR14312502	20445	T	+A	0,164286	2021-04-02	United States
ORF1ab_2557_R	ORF1ab	2557	SRR14312502	21137	A	G	0,160912	2021-04-02	United States
S_501_Y	S	501	SRR14312502	23063	A	T	1	2021-04-02	United States
S_570_D	S	570	SRR14312502	23271	C	A	0,99758	2021-04-02	United States
S_614_G	S	614	SRR14312502	23403	A	G	0,999532	2021-04-02	United States
S_681_H	S	681	SRR14312502	23604	C	A	0,999353	2021-04-02	United States
S_716_I	S	716	SRR14312502	23709	C	T	1	2021-04-02	United States
S_982_A	S	982	SRR14312502	24506	T	G	1	2021-04-02	United States
S_1118_H	S	1118	SRR14312502	24914	G	C	1	2021-04-02	United States
ORF3a_56_S	ORF3a	56	SRR14312502	25559	T	C	0,0645161	2021-04-02	United States
ORF7a_87_I	ORF7a	87	SRR14312502	27652	T	A	0,105263	2021-04-02	United States
ORF7b_38_K	ORF7b	38	SRR14312502	27869	T	A	0,276836	2021-04-02	United States
ORF8_27_*	ORF8	27	SRR14312502	27972	C	T	1	2021-04-02	United States
ORF8_52_I	ORF8	52	SRR14312502	28048	G	T	0,997283	2021-04-02	United States
ORF8_68_*	ORF8	68	SRR14312502	28095	A	T	0,932249	2021-04-02	United States
ORF8_73_C	ORF8	73	SRR14312502	28111	A	G	0,999774	2021-04-02	United States
N_3_H	N	3	SRR14312502	28280	G	C	0,999738	2021-04-02	United States
N_3_V	N	3	SRR14312502	28281	A	T	0,999738	2021-04-02	United States
N_3_E	N	3	SRR14312502	28282	T	A	0,998161	2021-04-02	United States
N_203_K	N	203	SRR14312502	28881	G	A	0,995851	2021-04-02	United States
N_204_R	N	204	SRR14312502	28883	G	C	0,99793	2021-04-02	United States
N_235_F	N	235	SRR14312502	28977	C	T	0,993939	2021-04-02	United States
ORF1ab_372_T	ORF1ab	372	SRR14312503	1379	G	A	1	2021-04-02	United States
ORF1ab_403_NA	ORF1ab	403	SRR14312503	1472	A	-CT	0,0661479	2021-04-02	United States
ORF1ab_991_*	ORF1ab	991	SRR14312503	3236	C	T	0,118644	2021-04-02	United States
ORF1ab_1001_I	ORF1ab	1001	SRR14312503	3267	C	T	1	2021-04-02	United States
ORF1ab_1349_NA	ORF1ab	1349	SRR14312503	4312	T	-A	0,238462	2021-04-02	United States
ORF1ab_1708_D	ORF1ab	1708	SRR14312503	5388	C	A	0,996873	2021-04-02	United States
ORF1ab_3476_NA	ORF1ab	3476	SRR14312503	10692	T	-A	0,115269	2021-04-02	United States
ORF1ab_3674_NA	ORF1ab	3674	SRR14312503	11287	G	-TCTGGTTTT	0,744048	2021-04-02	United States
ORF1ab_3966_R	ORF1ab	3966	SRR14312503	12162	A	G	0,998231	2021-04-02	United States
ORF1ab_4297_V	ORF1ab	4297	SRR14312503	13154	A	G	0,109574	2021-04-02	United States
ORF1ab_50_R	ORF1ab	50	SRR14312503	13616	A	G	0,0612745	2021-04-02	United States
ORF1ab_88_V	ORF1ab	88	SRR14312503	13730	C	T	0,995	2021-04-02	United States
ORF1ab_157_NA	ORF1ab	157	SRR14312503	13937	T	-AG	0,131488	2021-04-02	United States
ORF1ab_314_L	ORF1ab	314	SRR14312503	14408	C	T	1	2021-04-02	United States
ORF1ab_837_NA	ORF1ab	837	SRR14312503	15976	G	-ATA	0,131731	2021-04-02	United States
ORF1ab_1090_G	ORF1ab	1090	SRR14312503	16735	T	G	0,118182	2021-04-02	United States
ORF1ab_1090_L	ORF1ab	1090	SRR14312503	16736	G	T	0,122642	2021-04-02	United States
ORF1ab_1249_NA	ORF1ab	1249	SRR14312503	17213	C	-TA	0,0590349	2021-04-02	United States
ORF1ab_1383_R	ORF1ab	1383	SRR14312503	17615	A	G	0,992777	2021-04-02	United States
ORF1ab_2557_R	ORF1ab	2557	SRR14312503	21137	A	G	0,998783	2021-04-02	United States
S_68_NA	S	68	SRR14312503	21764	A	-TACATG	0,845622	2021-04-02	United States
S_143_NA	S	143	SRR14312503	21990	T	-TTA	0,857664	2021-04-02	United States
S_501_Y	S	501	SRR14312503	23063	A	T	1	2021-04-02	United States
S_570_D	S	570	SRR14312503	23271	C	A	0,998307	2021-04-02	United States
S_614_G	S	614	SRR14312503	23403	A	G	1	2021-04-02	United States
S_681_H	S	681	SRR14312503	23604	C	A	0,999275	2021-04-02	United States
S_716_I	S	716	SRR14312503	23709	C	T	1	2021-04-02	United States
S_982_A	S	982	SRR14312503	24506	T	G	0,997423	2021-04-02	United States
S_1105_I	S	1105	SRR14312503	24876	C	T	0,110193	2021-04-02	United States
S_1118_H	S	1118	SRR14312503	24914	G	C	0,999453	2021-04-02	United States
S_1191_N	S	1191	SRR14312503	25135	G	T	0,997768	2021-04-02	United States
S_1203_F	S	1203	SRR14312503	25169	C	T	0,995106	2021-04-02	United States
M_128_F	M	128	SRR14312503	26904	A	T	0,0506878	2021-04-02	United States
M_170_F	M	170	SRR14312503	27030	G	T	0,0904988	2021-04-02	United States
ORF6_6_N	ORF6	6	SRR14312503	27217	G	A	1	2021-04-02	United States
ORF7a_87_I	ORF7a	87	SRR14312503	27652	T	A	0,0546875	2021-04-02	United States
ORF8_27_*	ORF8	27	SRR14312503	27972	C	T	0,999047	2021-04-02	United States
ORF8_52_I	ORF8	52	SRR14312503	28048	G	T	1	2021-04-02	United States
ORF8_73_C	ORF8	73	SRR14312503	28111	A	G	0,998274	2021-04-02	United States
N_3_H	N	3	SRR14312503	28280	G	C	0,999684	2021-04-02	United States
N_3_V	N	3	SRR14312503	28281	A	T	0,998735	2021-04-02	United States
N_3_E	N	3	SRR14312503	28282	T	A	0,998415	2021-04-02	United States
N_203_K	N	203	SRR14312503	28881	G	A	1	2021-04-02	United States
N_204_R	N	204	SRR14312503	28883	G	C	1	2021-04-02	United States
N_235_F	N	235	SRR14312503	28977	C	T	0,98374	2021-04-02	United States
ORF1ab_265_I	ORF1ab	265	SRR14312504	1059	C	T	0,999171	2021-04-02	United States
ORF1ab_627_F	ORF1ab	627	SRR14312504	2144	G	T	0,998967	2021-04-02	United States
ORF1ab_1432_V	ORF1ab	1432	SRR14312504	4560	C	T	1	2021-04-02	United States
ORF1ab_2952_I	ORF1ab	2952	SRR14312504	9120	C	T	0,999488	2021-04-02	United States
ORF1ab_3202_M	ORF1ab	3202	SRR14312504	9870	C	T	1	2021-04-02	United States
ORF1ab_3580_Q	ORF1ab	3580	SRR14312504	11005	C	A	0,996139	2021-04-02	United States
ORF1ab_4197_S	ORF1ab	4197	SRR14312504	12854	C	T	0,999713	2021-04-02	United States
ORF1ab_4398_L	ORF1ab	4398	SRR14312504	13458	C	T	0,998963	2021-04-02	United States
ORF1ab_314_L	ORF1ab	314	SRR14312504	14408	C	T	0,999541	2021-04-02	United States
ORF1ab_1099_F	ORF1ab	1099	SRR14312504	16762	C	T	0,998521	2021-04-02	United States
ORF1ab_2663_NA	ORF1ab	2663	SRR14312504	21456	A	+G	0,0508806	2021-04-02	United States
S_494_P	S	494	SRR14312504	23042	T	C	0,999653	2021-04-02	United States
S_501_Y	S	501	SRR14312504	23063	A	T	0,998303	2021-04-02	United States
S_614_G	S	614	SRR14312504	23403	A	G	0,999119	2021-04-02	United States
S_677_H	S	677	SRR14312504	23593	G	T	0,997863	2021-04-02	United States
S_681_H	S	681	SRR14312504	23604	C	A	0,999714	2021-04-02	United States
S_1111_K	S	1111	SRR14312504	24893	G	A	0,999467	2021-04-02	United States
ORF3a_57_H	ORF3a	57	SRR14312504	25563	G	T	0,99946	2021-04-02	United States
ORF3a_128_L	ORF3a	128	SRR14312504	25775	G	T	1	2021-04-02	United States
N_161_F	N	161	SRR14312504	28754	C	T	0,997938	2021-04-02	United States
N_234_I	N	234	SRR14312504	28975	G	A	1	2021-04-02	United States
ORF1ab_37_D	ORF1ab	37	SRR14312506	376	G	T	0,999652	2021-04-02	United States
ORF1ab_265_I	ORF1ab	265	SRR14312506	1059	C	T	1	2021-04-02	United States
ORF1ab_2584_V	ORF1ab	2584	SRR14312506	8016	C	T	0,693038	2021-04-02	United States
ORF1ab_3255_I	ORF1ab	3255	SRR14312506	10029	C	T	1	2021-04-02	United States
ORF1ab_3750_I	ORF1ab	3750	SRR14312506	11514	C	T	0,980332	2021-04-02	United States
ORF1ab_164_C	ORF1ab	164	SRR14312506	13957	C	T	0,995718	2021-04-02	United States
ORF1ab_314_L	ORF1ab	314	SRR14312506	14408	C	T	0,997018	2021-04-02	United States
ORF1ab_970_S	ORF1ab	970	SRR14312506	16375	C	T	0,998871	2021-04-02	United States
S_494_P	S	494	SRR14312506	23042	T	C	0,999112	2021-04-02	United States
S_614_G	S	614	SRR14312506	23403	A	G	0,998759	2021-04-02	United States
S_681_H	S	681	SRR14312506	23604	C	A	1	2021-04-02	United States
S_716_I	S	716	SRR14312506	23709	C	T	0,999044	2021-04-02	United States
ORF3a_57_H	ORF3a	57	SRR14312506	25563	G	T	0,99721	2021-04-02	United States
M_82_T	M	82	SRR14312506	26767	T	C	0,999581	2021-04-02	United States
N_205_I	N	205	SRR14312506	28887	C	T	0,998736	2021-04-02	United States
N_389_H	N	389	SRR14312506	29440	G	T	0,988357	2021-04-02	United States
ORF1ab_265_I	ORF1ab	265	SRR14312507	1059	C	T	0,999016	2021-04-02	United States
ORF1ab_1045_V	ORF1ab	1045	SRR14312507	3398	A	G	0,997088	2021-04-02	United States
ORF1ab_1874_I	ORF1ab	1874	SRR14312507	5886	C	T	0,991222	2021-04-02	United States
ORF1ab_2361_K	ORF1ab	2361	SRR14312507	7348	T	A	0,999319	2021-04-02	United States
ORF1ab_2606_I	ORF1ab	2606	SRR14312507	8083	G	A	0,998838	2021-04-02	United States
ORF1ab_3239_S	ORF1ab	3239	SRR14312507	9981	A	G	0,997465	2021-04-02	United States
ORF1ab_3352_F	ORF1ab	3352	SRR14312507	10319	C	T	0,998017	2021-04-02	United States
ORF1ab_314_H	ORF1ab	314	SRR14312507	14408	C	A	0,999558	2021-04-02	United States
ORF1ab_1095_S	ORF1ab	1095	SRR14312507	16750	C	T	0,983089	2021-04-02	United States
ORF1ab_1555_I	ORF1ab	1555	SRR14312507	18131	C	T	0,999115	2021-04-02	United States
ORF1ab_1653_D	ORF1ab	1653	SRR14312507	18424	A	G	0,999503	2021-04-02	United States
ORF1ab_2613_C	ORF1ab	2613	SRR14312507	21304	C	T	0,999215	2021-04-02	United States
S_614_G	S	614	SRR14312507	23403	A	G	0,999383	2021-04-02	United States
S_677_H	S	677	SRR14312507	23593	G	T	0,999074	2021-04-02	United States
ORF3a_57_H	ORF3a	57	SRR14312507	25563	G	T	0,998015	2021-04-02	United States
ORF3a_172_V	ORF3a	172	SRR14312507	25907	G	T	0,928947	2021-04-02	United States
M_97_L	M	97	SRR14312507	26811	A	C	0,0787512	2021-04-02	United States
ORF6_52_I	ORF6	52	SRR14312507	27355	T	A	0,99808	2021-04-02	United States
ORF8_24_L	ORF8	24	SRR14312507	27964	C	T	1	2021-04-02	United States
N_67_S	N	67	SRR14312507	28472	C	T	1	2021-04-02	United States
N_199_L	N	199	SRR14312507	28869	C	T	1	2021-04-02	United States
N_418_H	N	418	SRR14312507	29527	G	T	1	2021-04-02	United States
ORF1ab_37_D	ORF1ab	37	SRR14312508	376	G	T	0,999021	2021-04-02	United States
ORF1ab_265_I	ORF1ab	265	SRR14312508	1059	C	T	1	2021-04-02	United States
ORF1ab_2584_V	ORF1ab	2584	SRR14312508	8016	C	T	0,696594	2021-04-02	United States
ORF1ab_3255_I	ORF1ab	3255	SRR14312508	10029	C	T	1	2021-04-02	United States
ORF1ab_3750_I	ORF1ab	3750	SRR14312508	11514	C	T	0,992767	2021-04-02	United States
ORF1ab_164_C	ORF1ab	164	SRR14312508	13957	C	T	0,999409	2021-04-02	United States
ORF1ab_314_L	ORF1ab	314	SRR14312508	14408	C	T	0,998236	2021-04-02	United States
ORF1ab_970_S	ORF1ab	970	SRR14312508	16375	C	T	0,999211	2021-04-02	United States
S_494_P	S	494	SRR14312508	23042	T	C	0,998109	2021-04-02	United States
S_614_G	S	614	SRR14312508	23403	A	G	1	2021-04-02	United States
S_681_H	S	681	SRR14312508	23604	C	A	0,998761	2021-04-02	United States
S_716_I	S	716	SRR14312508	23709	C	T	0,999147	2021-04-02	United States
ORF3a_57_H	ORF3a	57	SRR14312508	25563	G	T	0,996744	2021-04-02	United States
M_82_T	M	82	SRR14312508	26767	T	C	0,998652	2021-04-02	United States
ORF7a_87_I	ORF7a	87	SRR14312508	27652	T	A	0,0678643	2021-04-02	United States
N_205_I	N	205	SRR14312508	28887	C	T	0,999297	2021-04-02	United States
N_389_H	N	389	SRR14312508	29440	G	T	0,995404	2021-04-02	United States
ORF1ab_265_I	ORF1ab	265	SRR14312509	1059	C	T	0,998699	2021-04-02	United States
ORF1ab_989_V	ORF1ab	989	SRR14312509	3231	G	T	0,999349	2021-04-02	United States
ORF1ab_1980_R	ORF1ab	1980	SRR14312509	6204	A	G	0,999026	2021-04-02	United States
ORF1ab_2016_K	ORF1ab	2016	SRR14312509	6312	C	A	0,998959	2021-04-02	United States
ORF1ab_2232_C	ORF1ab	2232	SRR14312509	6961	G	T	1	2021-04-02	United States
ORF1ab_314_L	ORF1ab	314	SRR14312509	14408	C	T	0,999491	2021-04-02	United States
ORF1ab_1504_F	ORF1ab	1504	SRR14312509	17977	C	T	0,997927	2021-04-02	United States
ORF1ab_2633_S	ORF1ab	2633	SRR14312509	21364	C	T	0,99737	2021-04-02	United States
ORF1ab_2663_NA	ORF1ab	2663	SRR14312509	21456	A	+G	0,0529695	2021-04-02	United States
S_252_V	S	252	SRR14312509	22317	G	T	0,999674	2021-04-02	United States
S_501_T	S	501	SRR14312509	23064	A	C	0,998459	2021-04-02	United States
S_614_G	S	614	SRR14312509	23403	A	G	0,997167	2021-04-02	United States
ORF3a_57_H	ORF3a	57	SRR14312509	25563	G	T	0,998192	2021-04-02	United States
N_135_I	N	135	SRR14312509	28677	C	T	0,996032	2021-04-02	United States
N_206_F	N	206	SRR14312509	28890	C	T	0,996562	2021-04-02	United States
ORF1ab_265_I	ORF1ab	265	SRR14312510	1059	C	T	0,999702	2021-04-02	United States
ORF1ab_995_D	ORF1ab	995	SRR14312510	3250	G	T	0,947922	2021-04-02	United States
ORF1ab_1054_S	ORF1ab	1054	SRR14312510	3425	C	T	0,998285	2021-04-02	United States
ORF1ab_1314_V	ORF1ab	1314	SRR14312510	4206	C	T	0,998814	2021-04-02	United States
ORF1ab_1997_V	ORF1ab	1997	SRR14312510	6255	C	T	0,990159	2021-04-02	United States
ORF1ab_2144_NA	ORF1ab	2144	SRR14312510	6696	C	+T	0,0870419	2021-04-02	United States
ORF1ab_2146_F	ORF1ab	2146	SRR14312510	6701	C	T	0,999099	2021-04-02	United States
ORF1ab_2977_I	ORF1ab	2977	SRR14312510	9195	C	T	0,994924	2021-04-02	United States
ORF1ab_3201_P	ORF1ab	3201	SRR14312510	9867	T	C	0,999537	2021-04-02	United States
ORF1ab_3517_F	ORF1ab	3517	SRR14312510	10815	C	T	1	2021-04-02	United States
ORF1ab_3674_NA	ORF1ab	3674	SRR14312510	11287	G	-TCTGGTTTT	0,72	2021-04-02	United States
ORF1ab_314_L	ORF1ab	314	SRR14312510	14408	C	T	0,999168	2021-04-02	United States
ORF1ab_934_*	ORF1ab	934	SRR14312510	16267	C	T	0,0636364	2021-04-02	United States
ORF1ab_1011_H	ORF1ab	1011	SRR14312510	16500	A	C	0,981013	2021-04-02	United States
ORF1ab_1727_L	ORF1ab	1727	SRR14312510	18647	C	T	0,12922	2021-04-02	United States
ORF1ab_2371_L	ORF1ab	2371	SRR14312510	20578	G	T	1	2021-04-02	United States
S_78_NA	S	78	SRR14312510	21796	G	-T	0,0644172	2021-04-02	United States
S_95_I	S	95	SRR14312510	21846	C	T	1	2021-04-02	United States
S_253_G	S	253	SRR14312510	22320	A	G	0,999119	2021-04-02	United States
S_484_K	S	484	SRR14312510	23012	G	A	0,999381	2021-04-02	United States
S_614_G	S	614	SRR14312510	23403	A	G	0,999706	2021-04-02	United States
S_701_V	S	701	SRR14312510	23664	C	T	0,999361	2021-04-02	United States
ORF3a_42_L	ORF3a	42	SRR14312510	25517	C	T	0,9991	2021-04-02	United States
ORF3a_57_H	ORF3a	57	SRR14312510	25563	G	T	0,998563	2021-04-02	United States
ORF7a_87_I	ORF7a	87	SRR14312510	27652	T	A	0,0510753	2021-04-02	United States
ORF8_11_I	ORF8	11	SRR14312510	27925	C	T	0,999142	2021-04-02	United States
N_20_L	N	20	SRR14312510	28332	C	T	0,999137	2021-04-02	United States
N_199_L	N	199	SRR14312510	28869	C	T	0,999397	2021-04-02	United States
N_234_I	N	234	SRR14312510	28975	G	A	0,997579	2021-04-02	United States
ORF10_38_I	ORF10	38	SRR14312510	29670	C	T	0,859803	2021-04-02	United States
ORF1ab_265_I	ORF1ab	265	SRR14312511	1059	C	T	0,9987	2021-04-02	United States
ORF1ab_1921_S	ORF1ab	1921	SRR14312511	6026	C	T	0,995192	2021-04-02	United States
ORF1ab_3201_P	ORF1ab	3201	SRR14312511	9867	T	C	0,999446	2021-04-02	United States
ORF1ab_3504_S	ORF1ab	3504	SRR14312511	10775	C	T	1	2021-04-02	United States
ORF1ab_3674_NA	ORF1ab	3674	SRR14312511	11287	G	-TCTGGTTTT	0,73097	2021-04-02	United States
ORF1ab_3712_V	ORF1ab	3712	SRR14312511	11399	A	G	1	2021-04-02	United States
ORF1ab_3956_V	ORF1ab	3956	SRR14312511	12132	C	T	1	2021-04-02	United States
ORF1ab_314_L	ORF1ab	314	SRR14312511	14408	C	T	1	2021-04-02	United States
ORF1ab_1011_H	ORF1ab	1011	SRR14312511	16500	A	C	0,982482	2021-04-02	United States
S_5_F	S	5	SRR14312511	21575	C	T	1	2021-04-02	United States
S_95_I	S	95	SRR14312511	21846	C	T	1	2021-04-02	United States
S_253_G	S	253	SRR14312511	22320	A	G	0,999022	2021-04-02	United States
S_477_N	S	477	SRR14312511	22992	G	A	1	2021-04-02	United States
S_614_G	S	614	SRR14312511	23403	A	G	1	2021-04-02	United States
S_701_V	S	701	SRR14312511	23664	C	T	1	2021-04-02	United States
ORF3a_42_L	ORF3a	42	SRR14312511	25517	C	T	0,998387	2021-04-02	United States
ORF3a_57_H	ORF3a	57	SRR14312511	25563	G	T	0,998344	2021-04-02	United States
ORF8_11_I	ORF8	11	SRR14312511	27925	C	T	0,998601	2021-04-02	United States
N_199_L	N	199	SRR14312511	28869	C	T	0,998447	2021-04-02	United States
N_234_I	N	234	SRR14312511	28975	G	A	0,998486	2021-04-02	United States
ORF1ab_24_C	ORF1ab	24	SRR14312513	335	C	T	0,926257	2021-04-02	United States
ORF1ab_1001_I	ORF1ab	1001	SRR14312513	3267	C	T	0,999526	2021-04-02	United States
ORF1ab_1567_A	ORF1ab	1567	SRR14312513	4964	A	G	0,994441	2021-04-02	United States
ORF1ab_1708_D	ORF1ab	1708	SRR14312513	5388	C	A	0,995024	2021-04-02	United States
ORF1ab_2230_T	ORF1ab	2230	SRR14312513	6954	T	C	1	2021-04-02	United States
ORF1ab_2320_V	ORF1ab	2320	SRR14312513	7224	C	T	0,998234	2021-04-02	United States
ORF1ab_3674_NA	ORF1ab	3674	SRR14312513	11287	G	-TCTGGTTTT	0,723437	2021-04-02	United States
ORF1ab_3677_L	ORF1ab	3677	SRR14312513	11296	T	G	1	2021-04-02	United States
ORF1ab_3966_R	ORF1ab	3966	SRR14312513	12162	A	G	0,997575	2021-04-02	United States
ORF1ab_314_L	ORF1ab	314	SRR14312513	14408	C	T	0,99957	2021-04-02	United States
ORF1ab_1383_R	ORF1ab	1383	SRR14312513	17615	A	G	0,994162	2021-04-02	United States
ORF1ab_2363_F	ORF1ab	2363	SRR14312513	20555	C	T	0,151479	2021-04-02	United States
S_68_NA	S	68	SRR14312513	21764	A	-TACATG	0,883824	2021-04-02	United States
S_143_NA	S	143	SRR14312513	21990	T	-TTA	0,904	2021-04-02	United States
S_501_Y	S	501	SRR14312513	23063	A	T	1	2021-04-02	United States
S_570_D	S	570	SRR14312513	23271	C	A	0,998119	2021-04-02	United States
S_614_G	S	614	SRR14312513	23403	A	G	0,999103	2021-04-02	United States
S_681_R	S	681	SRR14312513	23604	C	G	0,999299	2021-04-02	United States
S_716_I	S	716	SRR14312513	23709	C	T	1	2021-04-02	United States
S_982_A	S	982	SRR14312513	24506	T	G	0,998208	2021-04-02	United States
S_1118_H	S	1118	SRR14312513	24914	G	C	0,99973	2021-04-02	United States
ORF8_27_*	ORF8	27	SRR14312513	27972	C	T	1	2021-04-02	United States
ORF8_52_I	ORF8	52	SRR14312513	28048	G	T	0,997497	2021-04-02	United States
ORF8_73_C	ORF8	73	SRR14312513	28111	A	G	0,996772	2021-04-02	United States
N_3_H	N	3	SRR14312513	28280	G	C	0,999374	2021-04-02	United States
N_3_V	N	3	SRR14312513	28281	A	T	0,999054	2021-04-02	United States
N_3_E	N	3	SRR14312513	28282	T	A	0,997491	2021-04-02	United States
N_203_K	N	203	SRR14312513	28881	G	A	1	2021-04-02	United States
N_204_R	N	204	SRR14312513	28883	G	C	0,998734	2021-04-02	United States
N_235_F	N	235	SRR14312513	28977	C	T	0,992524	2021-04-02	United States
ORF1ab_541_V	ORF1ab	541	SRR14312515	1887	C	T	0,996598	2021-04-02	United States
ORF1ab_1107_NA	ORF1ab	1107	SRR14312515	3585	G	-AC	0,0515759	2021-04-02	United States
ORF1ab_2007_I	ORF1ab	2007	SRR14312515	6285	C	T	1	2021-04-02	United States
ORF1ab_3603_NA	ORF1ab	3603	SRR14312515	11074	C	-T	0,065861	2021-04-02	United States
ORF1ab_3674_NA	ORF1ab	3674	SRR14312515	11287	G	-TCTGGTTTT	0,737101	2021-04-02	United States
ORF1ab_314_S	ORF1ab	314	SRR14312515	14407	C	T	1	2021-04-02	United States
ORF1ab_314_L	ORF1ab	314	SRR14312515	14408	C	T	0,999094	2021-04-02	United States
ORF1ab_2663_NA	ORF1ab	2663	SRR14312515	21456	A	+G	0,0505837	2021-04-02	United States
S_52_R	S	52	SRR14312515	21717	A	G	0,996364	2021-04-02	United States
S_68_NA	S	68	SRR14312515	21764	A	-TACATG	0,996198	2021-04-02	United States
S_143_NA	S	143	SRR14312515	21990	T	-TTA	0,886792	2021-04-02	United States
S_484_K	S	484	SRR14312515	23012	G	A	1	2021-04-02	United States
S_614_G	S	614	SRR14312515	23403	A	G	0,999697	2021-04-02	United States
S_677_H	S	677	SRR14312515	23593	G	C	0,997887	2021-04-02	United States
S_888_L	S	888	SRR14312515	24224	T	C	1	2021-04-02	United States
S_1263_L	S	1263	SRR14312515	25350	C	T	0,0666944	2021-04-02	United States
E_21_F	E	21	SRR14312515	26305	C	T	0,999077	2021-04-02	United States
M_82_T	M	82	SRR14312515	26767	T	C	0,99888	2021-04-02	United States
ORF6_1_NA	ORF6	1	SRR14312515	27204	G	-TTT	0,991714	2021-04-02	United States
N_2_NA	N	2	SRR14312515	28277	T	-CTG	0,902919	2021-04-02	United States
N_12_G	N	12	SRR14312515	28308	C	G	0,999075	2021-04-02	United States
ORF1ab_1001_I	ORF1ab	1001	SRR14312516	3267	C	T	0,998753	2021-04-02	United States
ORF1ab_1708_D	ORF1ab	1708	SRR14312516	5388	C	A	0,997254	2021-04-02	United States
ORF1ab_2230_T	ORF1ab	2230	SRR14312516	6954	T	C	1	2021-04-02	United States
ORF1ab_2259_I	ORF1ab	2259	SRR14312516	7042	G	T	0,97541	2021-04-02	United States
ORF1ab_3674_NA	ORF1ab	3674	SRR14312516	11287	G	-TCTGGTTTT	0,730598	2021-04-02	United States
ORF1ab_218_L	ORF1ab	218	SRR14312516	14120	C	T	0,999363	2021-04-02	United States
ORF1ab_314_L	ORF1ab	314	SRR14312516	14408	C	T	0,999447	2021-04-02	United States
ORF1ab_1432_V	ORF1ab	1432	SRR14312516	17762	C	T	0,986661	2021-04-02	United States
ORF1ab_2663_NA	ORF1ab	2663	SRR14312516	21456	A	+G	0,0510204	2021-04-02	United States
S_68_NA	S	68	SRR14312516	21764	A	-TACATG	0,845679	2021-04-02	United States
S_143_NA	S	143	SRR14312516	21990	T	-TTA	0,89375	2021-04-02	United States
S_501_Y	S	501	SRR14312516	23063	A	T	1	2021-04-02	United States
S_570_D	S	570	SRR14312516	23271	C	A	0,998476	2021-04-02	United States
S_614_G	S	614	SRR14312516	23403	A	G	0,999446	2021-04-02	United States
S_681_H	S	681	SRR14312516	23604	C	A	1	2021-04-02	United States
S_716_I	S	716	SRR14312516	23709	C	T	1	2021-04-02	United States
S_982_A	S	982	SRR14312516	24506	T	G	1	2021-04-02	United States
S_1118_H	S	1118	SRR14312516	24914	G	C	1	2021-04-02	United States
ORF8_27_*	ORF8	27	SRR14312516	27972	C	T	0,998478	2021-04-02	United States
ORF8_52_I	ORF8	52	SRR14312516	28048	G	T	0,998494	2021-04-02	United States
ORF8_68_*	ORF8	68	SRR14312516	28095	A	T	0,793014	2021-04-02	United States
ORF8_73_C	ORF8	73	SRR14312516	28111	A	G	0,99874	2021-04-02	United States
N_3_H	N	3	SRR14312516	28280	G	C	0,998948	2021-04-02	United States
N_3_V	N	3	SRR14312516	28281	A	T	0,998682	2021-04-02	United States
N_3_E	N	3	SRR14312516	28282	T	A	0,996583	2021-04-02	United States
N_203_K	N	203	SRR14312516	28881	G	A	0,998575	2021-04-02	United States
N_204_R	N	204	SRR14312516	28883	G	C	1	2021-04-02	United States
N_235_F	N	235	SRR14312516	28977	C	T	0,991911	2021-04-02	United States
ORF1ab_37_D	ORF1ab	37	SRR14312517	376	G	T	0,998823	2021-04-02	United States
ORF1ab_265_I	ORF1ab	265	SRR14312517	1059	C	T	0,999149	2021-04-02	United States
ORF1ab_3255_I	ORF1ab	3255	SRR14312517	10029	C	T	0,998966	2021-04-02	United States
ORF1ab_3750_I	ORF1ab	3750	SRR14312517	11514	C	T	0,989372	2021-04-02	United States
ORF1ab_164_C	ORF1ab	164	SRR14312517	13957	C	T	0,999657	2021-04-02	United States
ORF1ab_314_L	ORF1ab	314	SRR14312517	14408	C	T	0,997402	2021-04-02	United States
ORF1ab_970_S	ORF1ab	970	SRR14312517	16375	C	T	1	2021-04-02	United States
ORF1ab_2256_S	ORF1ab	2256	SRR14312517	20233	C	T	0,998594	2021-04-02	United States
S_494_P	S	494	SRR14312517	23042	T	C	0,99813	2021-04-02	United States
S_614_G	S	614	SRR14312517	23403	A	G	0,998839	2021-04-02	United States
S_681_H	S	681	SRR14312517	23604	C	A	1	2021-04-02	United States
S_716_I	S	716	SRR14312517	23709	C	T	1	2021-04-02	United States
ORF3a_57_H	ORF3a	57	SRR14312517	25563	G	T	0,998181	2021-04-02	United States
M_82_T	M	82	SRR14312517	26767	T	C	0,999179	2021-04-02	United States
N_205_I	N	205	SRR14312517	28887	C	T	0,997884	2021-04-02	United States
N_389_H	N	389	SRR14312517	29440	G	T	0,992304	2021-04-02	United States
ORF1ab_690_V	ORF1ab	690	SRR14312518	2334	C	T	0,997567	2021-04-01	United States
ORF1ab_1001_I	ORF1ab	1001	SRR14312518	3267	C	T	0,997871	2021-04-01	United States
ORF1ab_1708_D	ORF1ab	1708	SRR14312518	5388	C	A	0,996857	2021-04-01	United States
ORF1ab_2230_T	ORF1ab	2230	SRR14312518	6954	T	C	1	2021-04-01	United States
ORF1ab_2780_L	ORF1ab	2780	SRR14312518	8603	T	C	0,996875	2021-04-01	United States
ORF1ab_2929_S	ORF1ab	2929	SRR14312518	9050	C	T	1	2021-04-01	United States
ORF1ab_3674_NA	ORF1ab	3674	SRR14312518	11287	G	-TCTGGTTTT	0,735481	2021-04-01	United States
ORF1ab_3677_L	ORF1ab	3677	SRR14312518	11296	T	G	1	2021-04-01	United States
ORF1ab_314_L	ORF1ab	314	SRR14312518	14408	C	T	1	2021-04-01	United States
ORF1ab_1383_R	ORF1ab	1383	SRR14312518	17615	A	G	0,991932	2021-04-01	United States
ORF1ab_2663_NA	ORF1ab	2663	SRR14312518	21456	A	+G	0,0552408	2021-04-01	United States
S_68_NA	S	68	SRR14312518	21764	A	-TACATG	0,883178	2021-04-01	United States
S_143_NA	S	143	SRR14312518	21990	T	-TTA	0,921105	2021-04-01	United States
S_501_Y	S	501	SRR14312518	23063	A	T	0,999455	2021-04-01	United States
S_570_D	S	570	SRR14312518	23271	C	A	0,998981	2021-04-01	United States
S_614_G	S	614	SRR14312518	23403	A	G	0,999562	2021-04-01	United States
S_681_H	S	681	SRR14312518	23604	C	A	0,998859	2021-04-01	United States
S_716_I	S	716	SRR14312518	23709	C	T	0,999384	2021-04-01	United States
S_982_A	S	982	SRR14312518	24506	T	G	0,999498	2021-04-01	United States
S_1118_H	S	1118	SRR14312518	24914	G	C	0,99943	2021-04-01	United States
ORF3a_15_F	ORF3a	15	SRR14312518	25437	G	T	0,998286	2021-04-01	United States
ORF8_27_*	ORF8	27	SRR14312518	27972	C	T	0,998598	2021-04-01	United States
ORF8_52_I	ORF8	52	SRR14312518	28048	G	T	1	2021-04-01	United States
ORF8_73_C	ORF8	73	SRR14312518	28111	A	G	0,998742	2021-04-01	United States
ORF8_82_P	ORF8	82	SRR14312518	28137	T	C	0,0704793	2021-04-01	United States
N_3_H	N	3	SRR14312518	28280	G	C	0,999659	2021-04-01	United States
N_3_V	N	3	SRR14312518	28281	A	T	0,999319	2021-04-01	United States
N_3_E	N	3	SRR14312518	28282	T	A	0,997617	2021-04-01	United States
N_203_K	N	203	SRR14312518	28881	G	A	0,999449	2021-04-01	United States
N_204_R	N	204	SRR14312518	28883	G	C	0,99946	2021-04-01	United States
N_235_F	N	235	SRR14312518	28977	C	T	0,994845	2021-04-01	United States
N_383_L	N	383	SRR14312518	29421	C	T	0,999534	2021-04-01	United States
ORF1ab_305_L	ORF1ab	305	SRR14312519	1179	C	T	0,998296	2021-04-03	United States
ORF1ab_690_V	ORF1ab	690	SRR14312519	2334	C	T	0,996622	2021-04-03	United States
ORF1ab_1001_I	ORF1ab	1001	SRR14312519	3267	C	T	0,998227	2021-04-03	United States
ORF1ab_1708_D	ORF1ab	1708	SRR14312519	5388	C	A	0,997126	2021-04-03	United States
ORF1ab_2230_T	ORF1ab	2230	SRR14312519	6954	T	C	1	2021-04-03	United States
ORF1ab_2780_L	ORF1ab	2780	SRR14312519	8603	T	C	0,993769	2021-04-03	United States
ORF1ab_3674_NA	ORF1ab	3674	SRR14312519	11287	G	-TCTGGTTTT	0,715865	2021-04-03	United States
ORF1ab_314_L	ORF1ab	314	SRR14312519	14408	C	T	0,998259	2021-04-03	United States
ORF1ab_1383_R	ORF1ab	1383	SRR14312519	17615	A	G	0,992337	2021-04-03	United States
ORF1ab_1656_N	ORF1ab	1656	SRR14312519	18433	G	A	0,999247	2021-04-03	United States
ORF1ab_2663_NA	ORF1ab	2663	SRR14312519	21456	A	+G	0,0513834	2021-04-03	United States
S_68_NA	S	68	SRR14312519	21764	A	-TACATG	0,907937	2021-04-03	United States
S_143_NA	S	143	SRR14312519	21990	T	-TTA	0,892982	2021-04-03	United States
S_501_Y	S	501	SRR14312519	23063	A	T	0,999428	2021-04-03	United States
S_570_D	S	570	SRR14312519	23271	C	A	0,996131	2021-04-03	United States
S_614_G	S	614	SRR14312519	23403	A	G	1	2021-04-03	United States
S_681_H	S	681	SRR14312519	23604	C	A	0,999167	2021-04-03	United States
S_716_I	S	716	SRR14312519	23709	C	T	1	2021-04-03	United States
S_982_A	S	982	SRR14312519	24506	T	G	1	2021-04-03	United States
S_1118_H	S	1118	SRR14312519	24914	G	C	0,99969	2021-04-03	United States
ORF3a_15_F	ORF3a	15	SRR14312519	25437	G	T	1	2021-04-03	United States
ORF8_27_*	ORF8	27	SRR14312519	27972	C	T	0,995425	2021-04-03	United States
ORF8_52_I	ORF8	52	SRR14312519	28048	G	T	1	2021-04-03	United States
ORF8_73_C	ORF8	73	SRR14312519	28111	A	G	0,998354	2021-04-03	United States
N_3_H	N	3	SRR14312519	28280	G	C	0,999287	2021-04-03	United States
N_3_V	N	3	SRR14312519	28281	A	T	0,998575	2021-04-03	United States
N_3_E	N	3	SRR14312519	28282	T	A	0,998927	2021-04-03	United States
N_203_K	N	203	SRR14312519	28881	G	A	0,998006	2021-04-03	United States
N_204_R	N	204	SRR14312519	28883	G	C	1	2021-04-03	United States
N_235_F	N	235	SRR14312519	28977	C	T	0,993894	2021-04-03	United States
ORF1ab_388_Y	ORF1ab	388	SRR14312520	1427	C	T	0,999069	2021-04-03	United States
ORF1ab_1795_Q	ORF1ab	1795	SRR14312520	5648	A	C	0,999362	2021-04-03	United States
ORF1ab_3626_I	ORF1ab	3626	SRR14312520	11143	G	A	0,998212	2021-04-03	United States
ORF1ab_3674_NA	ORF1ab	3674	SRR14312520	11287	G	-TCTGGTTTT	0,74269	2021-04-03	United States
ORF1ab_3677_L	ORF1ab	3677	SRR14312520	11296	T	G	0,985816	2021-04-03	United States
ORF1ab_4355_I	ORF1ab	4355	SRR14312520	13329	C	T	0,992179	2021-04-03	United States
ORF1ab_314_L	ORF1ab	314	SRR14312520	14408	C	T	0,998864	2021-04-03	United States
ORF1ab_1264_D	ORF1ab	1264	SRR14312520	17259	G	T	0,997718	2021-04-03	United States
S_18_F	S	18	SRR14312520	21614	C	T	0,996979	2021-04-03	United States
S_20_N	S	20	SRR14312520	21621	C	A	1	2021-04-03	United States
S_26_S	S	26	SRR14312520	21638	C	T	0,997101	2021-04-03	United States
S_138_Y	S	138	SRR14312520	21974	G	T	0,989407	2021-04-03	United States
S_417_T	S	417	SRR14312520	22812	A	C	0,981521	2021-04-03	United States
S_484_K	S	484	SRR14312520	23012	G	A	0,981308	2021-04-03	United States
S_501_Y	S	501	SRR14312520	23063	A	T	1	2021-04-03	United States
S_614_G	S	614	SRR14312520	23403	A	G	0,999416	2021-04-03	United States
S_655_Y	S	655	SRR14312520	23525	C	T	0,998071	2021-04-03	United States
S_1027_I	S	1027	SRR14312520	24642	C	T	0,989796	2021-04-03	United States
S_1176_F	S	1176	SRR14312520	25088	G	T	0,997121	2021-04-03	United States
ORF3a_253_P	ORF3a	253	SRR14312520	26149	T	C	1	2021-04-03	United States
ORF8_92_K	ORF8	92	SRR14312520	28167	G	A	0,998066	2021-04-03	United States
N_80_R	N	80	SRR14312520	28512	C	G	0,998717	2021-04-03	United States
N_202_C	N	202	SRR14312520	28877	A	T	1	2021-04-03	United States
N_202_T	N	202	SRR14312520	28878	G	C	1	2021-04-03	United States
N_203_K	N	203	SRR14312520	28881	G	A	1	2021-04-03	United States
N_204_R	N	204	SRR14312520	28883	G	C	1	2021-04-03	United States
ORF1ab_265_I	ORF1ab	265	SRR14312522	1059	C	T	0,999588	2021-04-03	United States
ORF1ab_1045_V	ORF1ab	1045	SRR14312522	3398	A	G	0,998549	2021-04-03	United States
ORF1ab_1874_I	ORF1ab	1874	SRR14312522	5886	C	T	0,996294	2021-04-03	United States
ORF1ab_2361_K	ORF1ab	2361	SRR14312522	7348	T	A	0,998038	2021-04-03	United States
ORF1ab_2606_I	ORF1ab	2606	SRR14312522	8083	G	A	0,998855	2021-04-03	United States
ORF1ab_3239_S	ORF1ab	3239	SRR14312522	9981	A	G	0,998776	2021-04-03	United States
ORF1ab_3352_F	ORF1ab	3352	SRR14312522	10319	C	T	0,997546	2021-04-03	United States
ORF1ab_314_H	ORF1ab	314	SRR14312522	14408	C	A	0,999161	2021-04-03	United States
ORF1ab_1095_S	ORF1ab	1095	SRR14312522	16750	C	T	0,97491	2021-04-03	United States
ORF1ab_1555_I	ORF1ab	1555	SRR14312522	18131	C	T	0,999578	2021-04-03	United States
ORF1ab_1653_D	ORF1ab	1653	SRR14312522	18424	A	G	0,998003	2021-04-03	United States
ORF1ab_2613_C	ORF1ab	2613	SRR14312522	21304	C	T	1	2021-04-03	United States
S_614_G	S	614	SRR14312522	23403	A	G	1	2021-04-03	United States
S_677_H	S	677	SRR14312522	23593	G	T	0,999514	2021-04-03	United States
ORF3a_57_H	ORF3a	57	SRR14312522	25563	G	T	0,998707	2021-04-03	United States
ORF3a_172_V	ORF3a	172	SRR14312522	25907	G	T	0,979738	2021-04-03	United States
ORF6_52_I	ORF6	52	SRR14312522	27355	T	A	0,999438	2021-04-03	United States
ORF8_24_L	ORF8	24	SRR14312522	27964	C	T	0,999228	2021-04-03	United States
N_67_S	N	67	SRR14312522	28472	C	T	1	2021-04-03	United States
N_199_L	N	199	SRR14312522	28869	C	T	0,997525	2021-04-03	United States
N_418_H	N	418	SRR14312522	29527	G	T	0,998238	2021-04-03	United States
ORF1ab_690_V	ORF1ab	690	SRR14312523	2334	C	T	1	2021-04-03	United States
ORF1ab_1001_I	ORF1ab	1001	SRR14312523	3267	C	T	0,998254	2021-04-03	United States
ORF1ab_1151_V	ORF1ab	1151	SRR14312523	3717	C	T	0,0714286	2021-04-03	United States
ORF1ab_1708_D	ORF1ab	1708	SRR14312523	5388	C	A	0,998148	2021-04-03	United States
ORF1ab_2230_T	ORF1ab	2230	SRR14312523	6954	T	C	0,997613	2021-04-03	United States
ORF1ab_2780_L	ORF1ab	2780	SRR14312523	8603	T	C	0,992711	2021-04-03	United States
ORF1ab_3674_NA	ORF1ab	3674	SRR14312523	11287	G	-TCTGGTTTT	0,721436	2021-04-03	United States
ORF1ab_3677_L	ORF1ab	3677	SRR14312523	11296	T	G	1	2021-04-03	United States
ORF1ab_314_L	ORF1ab	314	SRR14312523	14408	C	T	1	2021-04-03	United States
ORF1ab_440_T	ORF1ab	440	SRR14312523	14785	G	A	0,344926	2021-04-03	United States
ORF1ab_970_L	ORF1ab	970	SRR14312523	16376	C	T	0,998325	2021-04-03	United States
ORF1ab_1383_R	ORF1ab	1383	SRR14312523	17615	A	G	0,995281	2021-04-03	United States
S_68_NA	S	68	SRR14312523	21764	A	-TACATG	0,86246	2021-04-03	United States
S_143_NA	S	143	SRR14312523	21990	T	-TTA	0,901235	2021-04-03	United States
S_501_Y	S	501	SRR14312523	23063	A	T	0,999292	2021-04-03	United States
S_570_D	S	570	SRR14312523	23271	C	A	0,998291	2021-04-03	United States
S_614_G	S	614	SRR14312523	23403	A	G	1	2021-04-03	United States
S_681_H	S	681	SRR14312523	23604	C	A	1	2021-04-03	United States
S_716_I	S	716	SRR14312523	23709	C	T	0,999168	2021-04-03	United States
S_982_A	S	982	SRR14312523	24506	T	G	1	2021-04-03	United States
S_1118_H	S	1118	SRR14312523	24914	G	C	0,998608	2021-04-03	United States
ORF3a_15_F	ORF3a	15	SRR14312523	25437	G	T	0,999597	2021-04-03	United States
ORF8_27_*	ORF8	27	SRR14312523	27972	C	T	0,998536	2021-04-03	United States
ORF8_52_I	ORF8	52	SRR14312523	28048	G	T	0,997169	2021-04-03	United States
ORF8_73_C	ORF8	73	SRR14312523	28111	A	G	0,997755	2021-04-03	United States
N_3_H	N	3	SRR14312523	28280	G	C	0,998399	2021-04-03	United States
N_3_V	N	3	SRR14312523	28281	A	T	0,998795	2021-04-03	United States
N_3_E	N	3	SRR14312523	28282	T	A	0,998799	2021-04-03	United States
N_203_K	N	203	SRR14312523	28881	G	A	1	2021-04-03	United States
N_204_R	N	204	SRR14312523	28883	G	C	1	2021-04-03	United States
N_235_F	N	235	SRR14312523	28977	C	T	1	2021-04-03	United States
N_239_K	N	239	SRR14312523	28988	C	A	0,958177	2021-04-03	United States
ORF1ab_265_I	ORF1ab	265	SRR14312524	1059	C	T	0,999286	2021-04-03	United States
ORF1ab_507_A	ORF1ab	507	SRR14312524	1785	G	C	0,053023	2021-04-03	United States
ORF1ab_1091_M	ORF1ab	1091	SRR14312524	3538	A	G	0,0657895	2021-04-03	United States
ORF1ab_1116_Q	ORF1ab	1116	SRR14312524	3613	T	G	0,0929204	2021-04-03	United States
ORF1ab_1345_A	ORF1ab	1345	SRR14312524	4299	T	C	0,0651466	2021-04-03	United States
ORF1ab_2981_F	ORF1ab	2981	SRR14312524	9207	C	T	0,988673	2021-04-03	United States
ORF1ab_3174_NA	ORF1ab	3174	SRR14312524	9786	C	-TT	0,0668342	2021-04-03	United States
ORF1ab_3201_P	ORF1ab	3201	SRR14312524	9867	T	C	1	2021-04-03	United States
ORF1ab_3355_N	ORF1ab	3355	SRR14312524	10328	G	A	0,998518	2021-04-03	United States
ORF1ab_3356_I	ORF1ab	3356	SRR14312524	10332	C	T	0,057377	2021-04-03	United States
ORF1ab_3629_NA	ORF1ab	3629	SRR14312524	11152	C	-A	0,155606	2021-04-03	United States
ORF1ab_3674_NA	ORF1ab	3674	SRR14312524	11287	G	-TCTGGTTTT	0,71371	2021-04-03	United States
ORF1ab_3714_A	ORF1ab	3714	SRR14312524	11406	T	C	0,0500343	2021-04-03	United States
ORF1ab_3797_L	ORF1ab	3797	SRR14312524	11654	T	C	0,075816	2021-04-03	United States
ORF1ab_4105_Y	ORF1ab	4105	SRR14312524	12578	G	T	0,0531287	2021-04-03	United States
ORF1ab_314_L	ORF1ab	314	SRR14312524	14408	C	T	0,99962	2021-04-03	United States
ORF1ab_1325_S	ORF1ab	1325	SRR14312524	17440	C	T	0,0600742	2021-04-03	United States
ORF1ab_2084_I	ORF1ab	2084	SRR14312524	19718	C	T	1	2021-04-03	United States
ORF1ab_2375_NA	ORF1ab	2375	SRR14312524	20590	T	-A	0,0544135	2021-04-03	United States
ORF1ab_2663_NA	ORF1ab	2663	SRR14312524	21456	A	+G	0,0779221	2021-04-03	United States
S_5_F	S	5	SRR14312524	21575	C	T	0,991525	2021-04-03	United States
S_95_I	S	95	SRR14312524	21846	C	T	1	2021-04-03	United States
S_253_G	S	253	SRR14312524	22320	A	G	1	2021-04-03	United States
S_297_NA	S	297	SRR14312524	22453	A	-G	0,058646	2021-04-03	United States
S_484_K	S	484	SRR14312524	23012	G	A	0,999331	2021-04-03	United States
S_614_G	S	614	SRR14312524	23403	A	G	1	2021-04-03	United States
S_701_V	S	701	SRR14312524	23664	C	T	1	2021-04-03	United States
ORF3a_33_S	ORF3a	33	SRR14312524	25489	G	T	0,999644	2021-04-03	United States
ORF3a_42_L	ORF3a	42	SRR14312524	25517	C	T	0,999046	2021-04-03	United States
ORF3a_57_H	ORF3a	57	SRR14312524	25563	G	T	0,999489	2021-04-03	United States
ORF7a_87_I	ORF7a	87	SRR14312524	27652	T	A	0,0745192	2021-04-03	United States
ORF8_11_I	ORF8	11	SRR14312524	27925	C	T	1	2021-04-03	United States
ORF1ab_671_V	ORF1ab	671	SRR14312525	2276	A	G	1	2021-04-03	United States
ORF1ab_1001_I	ORF1ab	1001	SRR14312525	3267	C	T	0,999537	2021-04-03	United States
ORF1ab_1291_F	ORF1ab	1291	SRR14312525	4136	G	T	0,998837	2021-04-03	United States
ORF1ab_1708_D	ORF1ab	1708	SRR14312525	5388	C	A	0,995947	2021-04-03	United States
ORF1ab_2230_T	ORF1ab	2230	SRR14312525	6954	T	C	1	2021-04-03	United States
ORF1ab_2648_NA	ORF1ab	2648	SRR14312525	8209	T	-A	0,0553191	2021-04-03	United States
ORF1ab_3674_NA	ORF1ab	3674	SRR14312525	11287	G	-TCTGGTTTT	0,732641	2021-04-03	United States
ORF1ab_75_G	ORF1ab	75	SRR14312525	13691	A	G	0,0501882	2021-04-03	United States
ORF1ab_314_L	ORF1ab	314	SRR14312525	14408	C	T	1	2021-04-03	United States
ORF1ab_2025_I	ORF1ab	2025	SRR14312525	19542	G	T	0,995025	2021-04-03	United States
ORF1ab_2338_L	ORF1ab	2338	SRR14312525	20480	C	T	0,991071	2021-04-03	United States
ORF1ab_2663_NA	ORF1ab	2663	SRR14312525	21456	A	+G	0,0575342	2021-04-03	United States
S_68_NA	S	68	SRR14312525	21764	A	-TACATG	0,879022	2021-04-03	United States
S_143_NA	S	143	SRR14312525	21990	T	-TTA	0,895717	2021-04-03	United States
S_427_N	S	427	SRR14312525	22841	G	A	1	2021-04-03	United States
S_501_Y	S	501	SRR14312525	23063	A	T	1	2021-04-03	United States
S_570_D	S	570	SRR14312525	23271	C	A	0,999417	2021-04-03	United States
S_614_G	S	614	SRR14312525	23403	A	G	1	2021-04-03	United States
S_681_H	S	681	SRR14312525	23604	C	A	0,999686	2021-04-03	United States
S_716_I	S	716	SRR14312525	23709	C	T	0,998977	2021-04-03	United States
S_982_A	S	982	SRR14312525	24506	T	G	0,999476	2021-04-03	United States
S_1118_H	S	1118	SRR14312525	24914	G	C	0,99968	2021-04-03	United States
ORF3a_27_Y	ORF3a	27	SRR14312525	25471	G	T	0,999189	2021-04-03	United States
ORF3a_188_C	ORF3a	188	SRR14312525	25954	G	T	1	2021-04-03	United States
ORF8_27_*	ORF8	27	SRR14312525	27972	C	T	0,99933	2021-04-03	United States
ORF8_52_I	ORF8	52	SRR14312525	28048	G	T	1	2021-04-03	United States
ORF8_73_C	ORF8	73	SRR14312525	28111	A	G	0,999546	2021-04-03	United States
N_3_H	N	3	SRR14312525	28280	G	C	0,99973	2021-04-03	United States
N_3_V	N	3	SRR14312525	28281	A	T	0,99946	2021-04-03	United States
N_3_E	N	3	SRR14312525	28282	T	A	0,998918	2021-04-03	United States
N_203_K	N	203	SRR14312525	28881	G	A	1	2021-04-03	United States
N_204_R	N	204	SRR14312525	28883	G	C	1	2021-04-03	United States
N_235_F	N	235	SRR14312525	28977	C	T	0,994505	2021-04-03	United States
ORF1ab_265_I	ORF1ab	265	SRR14312526	1059	C	T	0,999741	2021-04-03	United States
ORF1ab_1432_V	ORF1ab	1432	SRR14312526	4560	C	T	1	2021-04-03	United States
ORF1ab_2952_I	ORF1ab	2952	SRR14312526	9120	C	T	0,998305	2021-04-03	United States
ORF1ab_3202_M	ORF1ab	3202	SRR14312526	9870	C	T	1	2021-04-03	United States
ORF1ab_3580_Q	ORF1ab	3580	SRR14312526	11005	C	A	0,993902	2021-04-03	United States
ORF1ab_4197_S	ORF1ab	4197	SRR14312526	12854	C	T	0,999032	2021-04-03	United States
ORF1ab_4398_L	ORF1ab	4398	SRR14312526	13458	C	T	0,992812	2021-04-03	United States
ORF1ab_67_NA	ORF1ab	67	SRR14312526	13667	C	-T	0,0659341	2021-04-03	United States
ORF1ab_116_P	ORF1ab	116	SRR14312526	13813	G	C	0,0555556	2021-04-03	United States
ORF1ab_314_L	ORF1ab	314	SRR14312526	14408	C	T	0,999775	2021-04-03	United States
ORF1ab_1099_F	ORF1ab	1099	SRR14312526	16762	C	T	0,995662	2021-04-03	United States
ORF1ab_2663_NA	ORF1ab	2663	SRR14312526	21456	A	+G	0,0580848	2021-04-03	United States
S_494_P	S	494	SRR14312526	23042	T	C	0,999678	2021-04-03	United States
S_501_Y	S	501	SRR14312526	23063	A	T	0,999028	2021-04-03	United States
S_614_G	S	614	SRR14312526	23403	A	G	0,999742	2021-04-03	United States
S_681_H	S	681	SRR14312526	23604	C	A	0,999749	2021-04-03	United States
S_1111_K	S	1111	SRR14312526	24893	G	A	0,99985	2021-04-03	United States
ORF3a_57_H	ORF3a	57	SRR14312526	25563	G	T	0,99936	2021-04-03	United States
ORF3a_128_L	ORF3a	128	SRR14312526	25775	G	T	0,998778	2021-04-03	United States
N_234_I	N	234	SRR14312526	28975	G	A	1	2021-04-03	United States
ORF1ab_265_I	ORF1ab	265	SRR14312527	1059	C	T	0,999103	2021-04-03	United States
ORF1ab_3352_F	ORF1ab	3352	SRR14312527	10319	C	T	0,9979	2021-04-03	United States
ORF1ab_3729_R	ORF1ab	3729	SRR14312527	11451	A	G	0,999717	2021-04-03	United States
ORF1ab_314_L	ORF1ab	314	SRR14312527	14408	C	T	0,999277	2021-04-03	United States
ORF1ab_1653_D	ORF1ab	1653	SRR14312527	18424	A	G	0,998917	2021-04-03	United States
ORF1ab_2613_C	ORF1ab	2613	SRR14312527	21304	C	T	0,999299	2021-04-03	United States
ORF1ab_2663_NA	ORF1ab	2663	SRR14312527	21456	A	+G	0,0627737	2021-04-03	United States
S_177_I	S	177	SRR14312527	22093	G	C	0,998225	2021-04-03	United States
S_614_G	S	614	SRR14312527	23403	A	G	0,999444	2021-04-03	United States
S_677_P	S	677	SRR14312527	23592	A	C	0,998506	2021-04-03	United States
ORF3a_57_H	ORF3a	57	SRR14312527	25563	G	T	0,998715	2021-04-03	United States
ORF3a_172_V	ORF3a	172	SRR14312527	25907	G	T	0,932132	2021-04-03	United States
ORF8_24_L	ORF8	24	SRR14312527	27964	C	T	0,999277	2021-04-03	United States
N_67_S	N	67	SRR14312527	28472	C	T	0,999574	2021-04-03	United States
N_199_L	N	199	SRR14312527	28869	C	T	0,998473	2021-04-03	United States
ORF1ab_265_I	ORF1ab	265	SRR14312528	1059	C	T	0,999212	2021-04-03	United States
ORF1ab_798_N	ORF1ab	798	SRR14312528	2659	G	T	1	2021-04-03	United States
ORF1ab_1051_E	ORF1ab	1051	SRR14312528	3416	A	G	1	2021-04-03	United States
ORF1ab_1618_Y	ORF1ab	1618	SRR14312528	5118	T	A	0,0614334	2021-04-03	United States
ORF1ab_1618_L	ORF1ab	1618	SRR14312528	5119	T	A	0,0629371	2021-04-03	United States
ORF1ab_1619_N	ORF1ab	1619	SRR14312528	5120	T	A	0,0584192	2021-04-03	United States
ORF1ab_1946_S	ORF1ab	1946	SRR14312528	6101	G	A	0,994484	2021-04-03	United States
ORF1ab_3201_P	ORF1ab	3201	SRR14312528	9867	T	C	0,999401	2021-04-03	United States
ORF1ab_3674_NA	ORF1ab	3674	SRR14312528	11287	G	-TCTGGTTTT	0,718673	2021-04-03	United States
ORF1ab_314_L	ORF1ab	314	SRR14312528	14408	C	T	0,999402	2021-04-03	United States
ORF1ab_1011_H	ORF1ab	1011	SRR14312528	16500	A	C	0,997024	2021-04-03	United States
ORF1ab_2384_NA	ORF1ab	2384	SRR14312528	20619	T	-A	0,0550071	2021-04-03	United States
ORF1ab_2663_NA	ORF1ab	2663	SRR14312528	21456	A	+G	0,057971	2021-04-03	United States
S_95_I	S	95	SRR14312528	21846	C	T	1	2021-04-03	United States
S_186_NA	S	186	SRR14312528	22120	C	-A	0,0631068	2021-04-03	United States
S_253_G	S	253	SRR14312528	22320	A	G	0,999345	2021-04-03	United States
S_477_N	S	477	SRR14312528	22992	G	A	1	2021-04-03	United States
S_614_G	S	614	SRR14312528	23403	A	G	0,999766	2021-04-03	United States
S_810_P	S	810	SRR14312528	23990	T	C	0,0596026	2021-04-03	United States
S_845_S	S	845	SRR14312528	24095	G	T	1	2021-04-03	United States
S_957_R	S	957	SRR14312528	24432	A	G	1	2021-04-03	United States
S_1260_N	S	1260	SRR14312528	25340	G	A	0,999605	2021-04-03	United States
ORF3a_42_L	ORF3a	42	SRR14312528	25517	C	T	0,998973	2021-04-03	United States
ORF3a_57_H	ORF3a	57	SRR14312528	25563	G	T	0,999662	2021-04-03	United States
ORF7a_87_I	ORF7a	87	SRR14312528	27652	T	A	0,0535117	2021-04-03	United States
ORF7a_116_F	ORF7a	116	SRR14312528	27739	C	T	1	2021-04-03	United States
ORF8_11_I	ORF8	11	SRR14312528	27925	C	T	0,996975	2021-04-03	United States
N_13_L	N	13	SRR14312528	28311	C	T	0,999579	2021-04-03	United States
N_202_R	N	202	SRR14312528	28879	T	G	0,998964	2021-04-03	United States
ORF1ab_1001_I	ORF1ab	1001	SRR14312529	3267	C	T	1	2021-04-01	United States
ORF1ab_1708_D	ORF1ab	1708	SRR14312529	5388	C	A	0,995079	2021-04-01	United States
ORF1ab_2377_V	ORF1ab	2377	SRR14312529	7394	A	G	0,0527426	2021-04-01	United States
ORF1ab_3674_NA	ORF1ab	3674	SRR14312529	11287	G	-TCTGGTTTT	0,735443	2021-04-01	United States
ORF1ab_3829_F	ORF1ab	3829	SRR14312529	11750	C	T	1	2021-04-01	United States
ORF1ab_314_L	ORF1ab	314	SRR14312529	14408	C	T	1	2021-04-01	United States
ORF1ab_1001_S	ORF1ab	1001	SRR14312529	16468	C	T	1	2021-04-01	United States
ORF1ab_1383_R	ORF1ab	1383	SRR14312529	17615	A	G	0,992986	2021-04-01	United States
ORF1ab_1677_I	ORF1ab	1677	SRR14312529	18498	G	T	1	2021-04-01	United States
ORF1ab_2066_L	ORF1ab	2066	SRR14312529	19663	T	C	0,0545455	2021-04-01	United States
S_68_NA	S	68	SRR14312529	21764	A	-TACATG	0,854369	2021-04-01	United States
S_143_NA	S	143	SRR14312529	21990	T	-TTA	0,840237	2021-04-01	United States
S_501_Y	S	501	SRR14312529	23063	A	T	0,99928	2021-04-01	United States
S_570_D	S	570	SRR14312529	23271	C	A	0,995852	2021-04-01	United States
S_614_G	S	614	SRR14312529	23403	A	G	0,997729	2021-04-01	United States
S_681_H	S	681	SRR14312529	23604	C	A	1	2021-04-01	United States
S_716_I	S	716	SRR14312529	23709	C	T	0,9993	2021-04-01	United States
S_982_A	S	982	SRR14312529	24506	T	G	0,998366	2021-04-01	United States
S_1118_H	S	1118	SRR14312529	24914	G	C	0,99923	2021-04-01	United States
ORF3a_26_L	ORF3a	26	SRR14312529	25469	C	T	0,999307	2021-04-01	United States
M_2_V	M	2	SRR14312529	26527	C	T	0,996706	2021-04-01	United States
ORF7a_87_I	ORF7a	87	SRR14312529	27652	T	A	0,0578947	2021-04-01	United States
ORF7a_98_F	ORF7a	98	SRR14312529	27686	C	T	1	2021-04-01	United States
ORF8_27_*	ORF8	27	SRR14312529	27972	C	T	0,998541	2021-04-01	United States
ORF8_52_I	ORF8	52	SRR14312529	28048	G	T	1	2021-04-01	United States
ORF8_65_V	ORF8	65	SRR14312529	28087	C	T	0,0541311	2021-04-01	United States
ORF8_73_C	ORF8	73	SRR14312529	28111	A	G	0,999056	2021-04-01	United States
N_3_H	N	3	SRR14312529	28280	G	C	0,994996	2021-04-01	United States
N_3_V	N	3	SRR14312529	28281	A	T	0,998799	2021-04-01	United States
N_3_E	N	3	SRR14312529	28282	T	A	0,992601	2021-04-01	United States
N_203_K	N	203	SRR14312529	28881	G	A	1	2021-04-01	United States
N_204_R	N	204	SRR14312529	28883	G	C	0,99308	2021-04-01	United States
N_235_F	N	235	SRR14312529	28977	C	T	0,989861	2021-04-01	United States
ORF1ab_1001_I	ORF1ab	1001	SRR14312530	3267	C	T	1	2021-04-02	United States
ORF1ab_1708_D	ORF1ab	1708	SRR14312530	5388	C	A	0,992708	2021-04-02	United States
ORF1ab_2780_L	ORF1ab	2780	SRR14312530	8603	T	C	1	2021-04-02	United States
ORF1ab_3674_NA	ORF1ab	3674	SRR14312530	11287	G	-TCTGGTTTT	0,764423	2021-04-02	United States
ORF1ab_4159_I	ORF1ab	4159	SRR14312530	12741	C	T	0,999638	2021-04-02	United States
ORF1ab_314_L	ORF1ab	314	SRR14312530	14408	C	T	1	2021-04-02	United States
ORF1ab_735_D	ORF1ab	735	SRR14312530	15672	G	T	0,065597	2021-04-02	United States
ORF1ab_1383_R	ORF1ab	1383	SRR14312530	17615	A	G	0,993269	2021-04-02	United States
ORF1ab_2663_NA	ORF1ab	2663	SRR14312530	21456	A	+G	0,0551948	2021-04-02	United States
S_143_NA	S	143	SRR14312530	21990	T	-TTA	0,917355	2021-04-02	United States
S_501_Y	S	501	SRR14312530	23063	A	T	0,994245	2021-04-02	United States
S_570_D	S	570	SRR14312530	23271	C	A	0,999402	2021-04-02	United States
S_614_G	S	614	SRR14312530	23403	A	G	1	2021-04-02	United States
S_681_H	S	681	SRR14312530	23604	C	A	1	2021-04-02	United States
S_716_I	S	716	SRR14312530	23709	C	T	1	2021-04-02	United States
S_982_A	S	982	SRR14312530	24506	T	G	0,99875	2021-04-02	United States
S_1118_H	S	1118	SRR14312530	24914	G	C	0,999445	2021-04-02	United States
ORF3a_2_Y	ORF3a	2	SRR14312530	25396	G	T	0,1575	2021-04-02	United States
ORF3a_15_F	ORF3a	15	SRR14312530	25437	G	T	0,99859	2021-04-02	United States
ORF8_27_*	ORF8	27	SRR14312530	27972	C	T	1	2021-04-02	United States
ORF8_52_I	ORF8	52	SRR14312530	28048	G	T	1	2021-04-02	United States
ORF8_73_C	ORF8	73	SRR14312530	28111	A	G	0,997232	2021-04-02	United States
N_3_H	N	3	SRR14312530	28280	G	C	0,999405	2021-04-02	United States
N_3_V	N	3	SRR14312530	28281	A	T	0,998209	2021-04-02	United States
N_3_E	N	3	SRR14312530	28282	T	A	0,996418	2021-04-02	United States
N_203_K	N	203	SRR14312530	28881	G	A	1	2021-04-02	United States
N_204_R	N	204	SRR14312530	28883	G	C	1	2021-04-02	United States
N_235_F	N	235	SRR14312530	28977	C	T	0,990512	2021-04-02	United States
ORF1ab_913_D	ORF1ab	913	SRR14312531	3004	G	T	0,996994	2021-04-03	United States
ORF1ab_1001_I	ORF1ab	1001	SRR14312531	3267	C	T	0,999077	2021-04-03	United States
ORF1ab_1708_D	ORF1ab	1708	SRR14312531	5388	C	A	0,997687	2021-04-03	United States
ORF1ab_1903_Y	ORF1ab	1903	SRR14312531	5972	G	T	0,998636	2021-04-03	United States
ORF1ab_2230_T	ORF1ab	2230	SRR14312531	6954	T	C	1	2021-04-03	United States
ORF1ab_2259_I	ORF1ab	2259	SRR14312531	7042	G	T	0,97561	2021-04-03	United States
ORF1ab_3674_NA	ORF1ab	3674	SRR14312531	11287	G	-TCTGGTTTT	0,76759	2021-04-03	United States
ORF1ab_3677_L	ORF1ab	3677	SRR14312531	11296	T	G	0,979167	2021-04-03	United States
ORF1ab_218_L	ORF1ab	218	SRR14312531	14120	C	T	0,999038	2021-04-03	United States
ORF1ab_314_L	ORF1ab	314	SRR14312531	14408	C	T	0,999218	2021-04-03	United States
ORF1ab_658_I	ORF1ab	658	SRR14312531	15439	G	A	0,99938	2021-04-03	United States
ORF1ab_2663_NA	ORF1ab	2663	SRR14312531	21456	A	+G	0,0609756	2021-04-03	United States
S_68_NA	S	68	SRR14312531	21764	A	-TACATG	0,87478	2021-04-03	United States
S_143_NA	S	143	SRR14312531	21990	T	-TTA	0,929624	2021-04-03	United States
S_501_Y	S	501	SRR14312531	23063	A	T	1	2021-04-03	United States
S_570_D	S	570	SRR14312531	23271	C	A	0,999124	2021-04-03	United States
S_614_G	S	614	SRR14312531	23403	A	G	0,999598	2021-04-03	United States
S_681_H	S	681	SRR14312531	23604	C	A	0,999687	2021-04-03	United States
S_716_I	S	716	SRR14312531	23709	C	T	0,998401	2021-04-03	United States
S_982_A	S	982	SRR14312531	24506	T	G	1	2021-04-03	United States
S_1118_H	S	1118	SRR14312531	24914	G	C	0,999771	2021-04-03	United States
ORF3a_240_S	ORF3a	240	SRR14312531	26110	C	T	0,998131	2021-04-03	United States
ORF8_27_*	ORF8	27	SRR14312531	27972	C	T	1	2021-04-03	United States
ORF8_52_I	ORF8	52	SRR14312531	28048	G	T	0,999323	2021-04-03	United States
ORF8_68_*	ORF8	68	SRR14312531	28095	A	T	0,827362	2021-04-03	United States
ORF8_73_C	ORF8	73	SRR14312531	28111	A	G	0,999557	2021-04-03	United States
N_3_H	N	3	SRR14312531	28280	G	C	0,998181	2021-04-03	United States
N_3_V	N	3	SRR14312531	28281	A	T	0,998485	2021-04-03	United States
N_3_E	N	3	SRR14312531	28282	T	A	0,997582	2021-04-03	United States
N_203_K	N	203	SRR14312531	28881	G	A	0,998619	2021-04-03	United States
N_204_R	N	204	SRR14312531	28883	G	C	0,999319	2021-04-03	United States
N_235_F	N	235	SRR14312531	28977	C	T	0,990501	2021-04-03	United States
ORF1ab_24_C	ORF1ab	24	SRR14312532	335	C	T	0,911141	2021-04-03	United States
ORF1ab_1001_I	ORF1ab	1001	SRR14312532	3267	C	T	0,995838	2021-04-03	United States
ORF1ab_1567_A	ORF1ab	1567	SRR14312532	4964	A	G	0,997164	2021-04-03	United States
ORF1ab_1708_D	ORF1ab	1708	SRR14312532	5388	C	A	0,999123	2021-04-03	United States
ORF1ab_1738_Y	ORF1ab	1738	SRR14312532	5477	C	T	0,998913	2021-04-03	United States
ORF1ab_2230_T	ORF1ab	2230	SRR14312532	6954	T	C	0,995671	2021-04-03	United States
ORF1ab_2320_V	ORF1ab	2320	SRR14312532	7224	C	T	1	2021-04-03	United States
ORF1ab_3674_NA	ORF1ab	3674	SRR14312532	11287	G	-TCTGGTTTT	0,742735	2021-04-03	United States
ORF1ab_3966_R	ORF1ab	3966	SRR14312532	12162	A	G	0,997742	2021-04-03	United States
ORF1ab_314_L	ORF1ab	314	SRR14312532	14408	C	T	0,998902	2021-04-03	United States
ORF1ab_1383_R	ORF1ab	1383	SRR14312532	17615	A	G	0,994308	2021-04-03	United States
S_68_NA	S	68	SRR14312532	21764	A	-TACATG	0,905918	2021-04-03	United States
S_143_NA	S	143	SRR14312532	21990	T	-TTA	0,906627	2021-04-03	United States
S_501_Y	S	501	SRR14312532	23063	A	T	0,999409	2021-04-03	United States
S_570_D	S	570	SRR14312532	23271	C	A	0,995857	2021-04-03	United States
S_614_G	S	614	SRR14312532	23403	A	G	0,998847	2021-04-03	United States
S_681_R	S	681	SRR14312532	23604	C	G	0,99867	2021-04-03	United States
S_716_I	S	716	SRR14312532	23709	C	T	0,997935	2021-04-03	United States
S_982_A	S	982	SRR14312532	24506	T	G	0,997509	2021-04-03	United States
S_1118_H	S	1118	SRR14312532	24914	G	C	1	2021-04-03	United States
ORF8_27_*	ORF8	27	SRR14312532	27972	C	T	0,998834	2021-04-03	United States
ORF8_52_I	ORF8	52	SRR14312532	28048	G	T	1	2021-04-03	United States
ORF8_73_C	ORF8	73	SRR14312532	28111	A	G	0,997165	2021-04-03	United States
N_3_H	N	3	SRR14312532	28280	G	C	0,998426	2021-04-03	United States
N_3_V	N	3	SRR14312532	28281	A	T	0,998425	2021-04-03	United States
N_3_E	N	3	SRR14312532	28282	T	A	0,997259	2021-04-03	United States
N_203_K	N	203	SRR14312532	28881	G	A	0,999436	2021-04-03	United States
N_204_R	N	204	SRR14312532	28883	G	C	1	2021-04-03	United States
N_235_F	N	235	SRR14312532	28977	C	T	0,992874	2021-04-03	United States
ORF1ab_1001_I	ORF1ab	1001	SRR14312533	3267	C	T	0,995819	2021-04-01	United States
ORF1ab_1708_D	ORF1ab	1708	SRR14312533	5388	C	A	0,99577	2021-04-01	United States
ORF1ab_2230_T	ORF1ab	2230	SRR14312533	6954	T	C	0,997503	2021-04-01	United States
ORF1ab_3287_I	ORF1ab	3287	SRR14312533	10125	C	T	0,999132	2021-04-01	United States
ORF1ab_3674_NA	ORF1ab	3674	SRR14312533	11287	G	-TCTGGTTTT	0,74532	2021-04-01	United States
ORF1ab_3677_L	ORF1ab	3677	SRR14312533	11296	T	G	1	2021-04-01	United States
ORF1ab_218_L	ORF1ab	218	SRR14312533	14120	C	T	0,999542	2021-04-01	United States
ORF1ab_314_L	ORF1ab	314	SRR14312533	14408	C	T	1	2021-04-01	United States
ORF1ab_1975_S	ORF1ab	1975	SRR14312533	19390	C	T	1	2021-04-01	United States
S_68_NA	S	68	SRR14312533	21764	A	-TACATG	0,849624	2021-04-01	United States
S_143_NA	S	143	SRR14312533	21990	T	-TTA	0,920653	2021-04-01	United States
S_501_Y	S	501	SRR14312533	23063	A	T	0,999219	2021-04-01	United States
S_570_D	S	570	SRR14312533	23271	C	A	0,99899	2021-04-01	United States
S_614_G	S	614	SRR14312533	23403	A	G	1	2021-04-01	United States
S_681_H	S	681	SRR14312533	23604	C	A	1	2021-04-01	United States
S_716_I	S	716	SRR14312533	23709	C	T	0,998675	2021-04-01	United States
S_982_A	S	982	SRR14312533	24506	T	G	1	2021-04-01	United States
S_1118_H	S	1118	SRR14312533	24914	G	C	0,998772	2021-04-01	United States
ORF7b_41_NA	ORF7b	41	SRR14312533	27878	T	-CACG	0,629194	2021-04-01	United States
ORF7b_43_NA	ORF7b	43	SRR14312533	27883	C	+TGTTCT	0,969175	2021-04-01	United States
ORF8_27_*	ORF8	27	SRR14312533	27972	C	T	0,999482	2021-04-01	United States
ORF8_52_I	ORF8	52	SRR14312533	28048	G	T	0,999059	2021-04-01	United States
ORF8_68_*	ORF8	68	SRR14312533	28095	A	T	0,762334	2021-04-01	United States
ORF8_73_C	ORF8	73	SRR14312533	28111	A	G	0,998862	2021-04-01	United States
N_3_H	N	3	SRR14312533	28280	G	C	0,998805	2021-04-01	United States
N_3_V	N	3	SRR14312533	28281	A	T	0,998329	2021-04-01	United States
N_3_E	N	3	SRR14312533	28282	T	A	0,998088	2021-04-01	United States
N_155_V	N	155	SRR14312533	28737	C	T	0,998684	2021-04-01	United States
N_203_K	N	203	SRR14312533	28881	G	A	0,99877	2021-04-01	United States
N_204_R	N	204	SRR14312533	28883	G	C	0,998173	2021-04-01	United States
N_235_F	N	235	SRR14312533	28977	C	T	0,992695	2021-04-01	United States
ORF1ab_265_I	ORF1ab	265	SRR14312534	1059	C	T	0,998664	2021-04-01	United States
ORF1ab_971_S	ORF1ab	971	SRR14312534	3176	C	T	0,998672	2021-04-01	United States
ORF1ab_2096_V	ORF1ab	2096	SRR14312534	6551	A	G	0,999094	2021-04-01	United States
ORF1ab_3353_R	ORF1ab	3353	SRR14312534	10323	A	G	0,997845	2021-04-01	United States
ORF1ab_4064_I	ORF1ab	4064	SRR14312534	12455	C	A	0,998813	2021-04-01	United States
ORF1ab_314_L	ORF1ab	314	SRR14312534	14408	C	T	0,999234	2021-04-01	United States
ORF1ab_735_D	ORF1ab	735	SRR14312534	15672	G	T	1	2021-04-01	United States
ORF1ab_1339_I	ORF1ab	1339	SRR14312534	17483	C	T	0,997725	2021-04-01	United States
ORF1ab_2663_NA	ORF1ab	2663	SRR14312534	21456	A	+G	0,0643836	2021-04-01	United States
S_614_G	S	614	SRR14312534	23403	A	G	0,998962	2021-04-01	United States
ORF3a_57_H	ORF3a	57	SRR14312534	25563	G	T	1	2021-04-01	United States
ORF3a_174_D	ORF3a	174	SRR14312534	25913	G	A	0,941489	2021-04-01	United States
ORF8_8_V	ORF8	8	SRR14312534	27916	G	T	0,995395	2021-04-01	United States
N_190_I	N	190	SRR14312534	28842	G	T	0,994885	2021-04-01	United States
ORF1ab_1001_I	ORF1ab	1001	SRR14312535	3267	C	T	0,998024	2021-04-01	United States
ORF1ab_1708_D	ORF1ab	1708	SRR14312535	5388	C	A	0,995342	2021-04-01	United States
ORF1ab_2230_T	ORF1ab	2230	SRR14312535	6954	T	C	1	2021-04-01	United States
ORF1ab_2615_I	ORF1ab	2615	SRR14312535	8109	C	T	1	2021-04-01	United States
ORF1ab_3674_NA	ORF1ab	3674	SRR14312535	11287	G	-TCTGGTTTT	0,735561	2021-04-01	United States
ORF1ab_314_L	ORF1ab	314	SRR14312535	14408	C	T	0,999439	2021-04-01	United States
ORF1ab_1083_E	ORF1ab	1083	SRR14312535	16716	C	G	1	2021-04-01	United States
ORF1ab_2663_NA	ORF1ab	2663	SRR14312535	21456	A	+G	0,0607477	2021-04-01	United States
S_5_F	S	5	SRR14312535	21575	C	T	1	2021-04-01	United States
S_68_NA	S	68	SRR14312535	21764	A	-TACATG	0,887781	2021-04-01	United States
S_143_NA	S	143	SRR14312535	21990	T	-TTA	0,905213	2021-04-01	United States
S_221_L	S	221	SRR14312535	22224	C	T	1	2021-04-01	United States
S_240_I	S	240	SRR14312535	22281	C	T	0,972702	2021-04-01	United States
S_501_Y	S	501	SRR14312535	23063	A	T	1	2021-04-01	United States
S_570_D	S	570	SRR14312535	23271	C	A	0,996234	2021-04-01	United States
S_614_G	S	614	SRR14312535	23403	A	G	0,999277	2021-04-01	United States
S_681_H	S	681	SRR14312535	23604	C	A	0,998395	2021-04-01	United States
S_716_I	S	716	SRR14312535	23709	C	T	1	2021-04-01	United States
S_982_A	S	982	SRR14312535	24506	T	G	0,99931	2021-04-01	United States
S_1118_H	S	1118	SRR14312535	24914	G	C	0,998814	2021-04-01	United States
ORF3a_151_I	ORF3a	151	SRR14312535	25844	C	T	0,997529	2021-04-01	United States
ORF7a_62_*	ORF7a	62	SRR14312535	27577	C	T	1	2021-04-01	United States
ORF8_27_*	ORF8	27	SRR14312535	27972	C	T	0,996771	2021-04-01	United States
ORF8_52_I	ORF8	52	SRR14312535	28048	G	T	1	2021-04-01	United States
ORF8_73_C	ORF8	73	SRR14312535	28111	A	G	0,997017	2021-04-01	United States
N_3_H	N	3	SRR14312535	28280	G	C	0,998627	2021-04-01	United States
N_3_V	N	3	SRR14312535	28281	A	T	0,998166	2021-04-01	United States
N_3_E	N	3	SRR14312535	28282	T	A	0,998614	2021-04-01	United States
N_203_K	N	203	SRR14312535	28881	G	A	0,998791	2021-04-01	United States
N_204_R	N	204	SRR14312535	28883	G	C	1	2021-04-01	United States
N_235_F	N	235	SRR14312535	28977	C	T	0,990603	2021-04-01	United States
ORF1ab_265_I	ORF1ab	265	SRR14312536	1059	C	T	0,999563	2021-04-01	United States
ORF1ab_2087_I	ORF1ab	2087	SRR14312536	6525	C	T	0,999613	2021-04-01	United States
ORF1ab_3162_E	ORF1ab	3162	SRR14312536	9749	A	G	0,998881	2021-04-01	United States
ORF1ab_3201_P	ORF1ab	3201	SRR14312536	9867	T	C	0,998836	2021-04-01	United States
ORF1ab_3209_V	ORF1ab	3209	SRR14312536	9891	C	T	0,998553	2021-04-01	United States
ORF1ab_3359_S	ORF1ab	3359	SRR14312536	10340	C	T	0,999507	2021-04-01	United States
ORF1ab_3674_NA	ORF1ab	3674	SRR14312536	11287	G	-TCTGGTTTT	0,765143	2021-04-01	United States
ORF1ab_3677_L	ORF1ab	3677	SRR14312536	11296	T	G	0,984252	2021-04-01	United States
ORF1ab_3847_I	ORF1ab	3847	SRR14312536	11804	G	A	0,998819	2021-04-01	United States
ORF1ab_314_L	ORF1ab	314	SRR14312536	14408	C	T	0,999769	2021-04-01	United States
ORF1ab_2663_NA	ORF1ab	2663	SRR14312536	21456	A	+G	0,0666667	2021-04-01	United States
S_157_S	S	157	SRR14312536	22032	T	C	0,997863	2021-04-01	United States
S_452_R	S	452	SRR14312536	22917	T	G	0,99799	2021-04-01	United States
S_614_G	S	614	SRR14312536	23403	A	G	1	2021-04-01	United States
S_791_I	S	791	SRR14312536	23934	C	T	1	2021-04-01	United States
S_859_N	S	859	SRR14312536	24138	C	A	1	2021-04-01	United States
S_950_H	S	950	SRR14312536	24410	G	C	0,826733	2021-04-01	United States
ORF3a_42_L	ORF3a	42	SRR14312536	25517	C	T	0,999142	2021-04-01	United States
ORF3a_57_H	ORF3a	57	SRR14312536	25563	G	T	0,999577	2021-04-01	United States
ORF6_57_L	ORF6	57	SRR14312536	27371	C	T	0,998869	2021-04-01	United States
ORF8_11_I	ORF8	11	SRR14312536	27925	C	T	1	2021-04-01	United States
ORF8_51_S	ORF8	51	SRR14312536	28044	G	T	1	2021-04-01	United States
ORF8_101_C	ORF8	101	SRR14312536	28194	C	T	0,999399	2021-04-01	United States
N_205_I	N	205	SRR14312536	28887	C	T	0,999119	2021-04-01	United States
N_234_I	N	234	SRR14312536	28975	G	A	1	2021-04-01	United States
ORF1ab_265_I	ORF1ab	265	SRR14312539	1059	C	T	0,999852	2021-03-25	United States
ORF1ab_2606_I	ORF1ab	2606	SRR14312539	8083	G	A	0,998696	2021-03-25	United States
ORF1ab_3352_F	ORF1ab	3352	SRR14312539	10319	C	T	0,998761	2021-03-25	United States
ORF1ab_3618_V	ORF1ab	3618	SRR14312539	11117	A	G	0,998962	2021-03-25	United States
ORF1ab_314_L	ORF1ab	314	SRR14312539	14408	C	T	0,996744	2021-03-25	United States
ORF1ab_1653_D	ORF1ab	1653	SRR14312539	18424	A	G	0,998239	2021-03-25	United States
ORF1ab_2613_C	ORF1ab	2613	SRR14312539	21304	C	T	0,998393	2021-03-25	United States
S_262_S	S	262	SRR14312539	22346	G	T	0,995204	2021-03-25	United States
S_614_G	S	614	SRR14312539	23403	A	G	0,998384	2021-03-25	United States
ORF3a_57_H	ORF3a	57	SRR14312539	25563	G	T	0,99665	2021-03-25	United States
ORF3a_172_V	ORF3a	172	SRR14312539	25907	G	T	0,888608	2021-03-25	United States
M_104_V	M	104	SRR14312539	26833	C	T	0,999332	2021-03-25	United States
ORF8_24_L	ORF8	24	SRR14312539	27964	C	T	0,999232	2021-03-25	United States
ORF8_65_V	ORF8	65	SRR14312539	28087	C	T	0,985262	2021-03-25	United States
N_67_S	N	67	SRR14312539	28472	C	T	0,999768	2021-03-25	United States
N_199_L	N	199	SRR14312539	28869	C	T	0,999264	2021-03-25	United States
N_209_T	N	209	SRR14312539	28899	G	C	0,998754	2021-03-25	United States
N_364_S	N	364	SRR14312539	29363	C	T	0,68875	2021-03-25	United States
N_377_Y	N	377	SRR14312539	29402	G	T	0,998839	2021-03-25	United States
ORF1ab_388_Y	ORF1ab	388	SRR14312540	1427	C	T	1	2021-03-25	United States
ORF1ab_1795_Q	ORF1ab	1795	SRR14312540	5648	A	C	0,996088	2021-03-25	United States
ORF1ab_3626_I	ORF1ab	3626	SRR14312540	11143	G	A	1	2021-03-25	United States
ORF1ab_3674_NA	ORF1ab	3674	SRR14312540	11287	G	-TCTGGTTTT	0,745854	2021-03-25	United States
ORF1ab_3677_L	ORF1ab	3677	SRR14312540	11296	T	G	1	2021-03-25	United States
ORF1ab_4355_I	ORF1ab	4355	SRR14312540	13329	C	T	0,992998	2021-03-25	United States
ORF1ab_314_L	ORF1ab	314	SRR14312540	14408	C	T	0,999628	2021-03-25	United States
ORF1ab_1264_D	ORF1ab	1264	SRR14312540	17259	G	T	0,998095	2021-03-25	United States
S_18_F	S	18	SRR14312540	21614	C	T	0,988439	2021-03-25	United States
S_20_N	S	20	SRR14312540	21621	C	A	1	2021-03-25	United States
S_26_S	S	26	SRR14312540	21638	C	T	1	2021-03-25	United States
S_138_Y	S	138	SRR14312540	21974	G	T	0,958716	2021-03-25	United States
S_417_T	S	417	SRR14312540	22812	A	C	0,995386	2021-03-25	United States
S_614_G	S	614	SRR14312540	23403	A	G	0,999454	2021-03-25	United States
S_655_Y	S	655	SRR14312540	23525	C	T	0,992933	2021-03-25	United States
S_1027_I	S	1027	SRR14312540	24642	C	T	0,994331	2021-03-25	United States
S_1176_F	S	1176	SRR14312540	25088	G	T	0,996038	2021-03-25	United States
ORF3a_253_P	ORF3a	253	SRR14312540	26149	T	C	0,992481	2021-03-25	United States
ORF8_92_K	ORF8	92	SRR14312540	28167	G	A	0,999591	2021-03-25	United States
N_80_R	N	80	SRR14312540	28512	C	G	0,999751	2021-03-25	United States
N_202_C	N	202	SRR14312540	28877	A	T	0,999252	2021-03-25	United States
N_202_T	N	202	SRR14312540	28878	G	C	0,999251	2021-03-25	United States
N_203_K	N	203	SRR14312540	28881	G	A	1	2021-03-25	United States
N_204_R	N	204	SRR14312540	28883	G	C	0,999253	2021-03-25	United States
ORF1ab_959_S	ORF1ab	959	SRR14312541	3140	C	T	0,999428	2021-04-01	United States
ORF1ab_1022_I	ORF1ab	1022	SRR14312541	3330	C	T	0,998391	2021-04-01	United States
ORF1ab_2139_V	ORF1ab	2139	SRR14312541	6681	C	T	0,999025	2021-04-01	United States
ORF1ab_3255_I	ORF1ab	3255	SRR14312541	10029	C	T	1	2021-04-01	United States
ORF1ab_3618_V	ORF1ab	3618	SRR14312541	11117	A	G	1	2021-04-01	United States
ORF1ab_4175_I	ORF1ab	4175	SRR14312541	12789	C	T	0,996337	2021-04-01	United States
ORF1ab_314_L	ORF1ab	314	SRR14312541	14408	C	T	0,99919	2021-04-01	United States
ORF1ab_1315_C	ORF1ab	1315	SRR14312541	17410	C	T	0,999389	2021-04-01	United States
ORF1ab_1874_S	ORF1ab	1874	SRR14312541	19088	T	C	0,994169	2021-04-01	United States
ORF1ab_2663_NA	ORF1ab	2663	SRR14312541	21456	A	+G	0,0674603	2021-04-01	United States
S_478_K	S	478	SRR14312541	22995	C	A	0,999301	2021-04-01	United States
S_614_G	S	614	SRR14312541	23403	A	G	1	2021-04-01	United States
S_681_H	S	681	SRR14312541	23604	C	A	0,998123	2021-04-01	United States
S_732_A	S	732	SRR14312541	23756	A	G	0,99825	2021-04-01	United States
S_1027_I	S	1027	SRR14312541	24642	C	T	0,996892	2021-04-01	United States
ORF3a_38_L	ORF3a	38	SRR14312541	25505	A	T	0,996943	2021-04-01	United States
ORF7b_31_L	ORF7b	31	SRR14312541	27847	C	T	0,990108	2021-04-01	United States
N_203_K	N	203	SRR14312541	28881	G	A	1	2021-04-01	United States
N_204_R	N	204	SRR14312541	28883	G	C	0,997963	2021-04-01	United States
N_362_A	N	362	SRR14312541	29357	A	G	0,978817	2021-04-01	United States
ORF1ab_265_I	ORF1ab	265	SRR14312542	1059	C	T	0,999336	2021-03-25	United States
ORF1ab_3221_I	ORF1ab	3221	SRR14312542	9928	G	T	0,999075	2021-03-25	United States
ORF1ab_3352_F	ORF1ab	3352	SRR14312542	10319	C	T	0,99973	2021-03-25	United States
ORF1ab_314_L	ORF1ab	314	SRR14312542	14408	C	T	1	2021-03-25	United States
ORF1ab_629_F	ORF1ab	629	SRR14312542	15352	C	T	0,998244	2021-03-25	United States
ORF1ab_644_H	ORF1ab	644	SRR14312542	15397	T	C	0,999562	2021-03-25	United States
ORF1ab_1653_D	ORF1ab	1653	SRR14312542	18424	A	G	0,999446	2021-03-25	United States
ORF1ab_2613_C	ORF1ab	2613	SRR14312542	21304	C	T	0,998629	2021-03-25	United States
ORF1ab_2644_I	ORF1ab	2644	SRR14312542	21399	G	T	1	2021-03-25	United States
S_78_G	S	78	SRR14312542	21794	A	G	0,99569	2021-03-25	United States
S_614_G	S	614	SRR14312542	23403	A	G	0,999238	2021-03-25	United States
ORF3a_57_H	ORF3a	57	SRR14312542	25563	G	T	0,999001	2021-03-25	United States
ORF3a_172_V	ORF3a	172	SRR14312542	25907	G	T	0,922636	2021-03-25	United States
ORF3a_223_I	ORF3a	223	SRR14312542	26060	C	T	0,996344	2021-03-25	United States
ORF8_24_L	ORF8	24	SRR14312542	27964	C	T	1	2021-03-25	United States
N_67_S	N	67	SRR14312542	28472	C	T	0,999688	2021-03-25	United States
N_199_L	N	199	SRR14312542	28869	C	T	0,998527	2021-03-25	United States
ORF1ab_147_N	ORF1ab	147	SRR14312543	704	G	A	0,5345	2021-03-25	United States
ORF1ab_388_Y	ORF1ab	388	SRR14312543	1427	C	T	1	2021-03-25	United States
ORF1ab_1188_L	ORF1ab	1188	SRR14312543	3828	C	T	0,983871	2021-03-25	United States
ORF1ab_1795_Q	ORF1ab	1795	SRR14312543	5648	A	C	0,998268	2021-03-25	United States
ORF1ab_3674_NA	ORF1ab	3674	SRR14312543	11287	G	-TCTGGTTTT	0,746224	2021-03-25	United States
ORF1ab_4355_I	ORF1ab	4355	SRR14312543	13329	C	T	0,993577	2021-03-25	United States
ORF1ab_314_L	ORF1ab	314	SRR14312543	14408	C	T	0,998853	2021-03-25	United States
ORF1ab_1264_D	ORF1ab	1264	SRR14312543	17259	G	T	0,998529	2021-03-25	United States
ORF1ab_2277_NA	ORF1ab	2277	SRR14312543	20297	A	-ATT	0,125	2021-03-25	United States
S_417_T	S	417	SRR14312543	22812	A	C	0,995211	2021-03-25	United States
S_614_G	S	614	SRR14312543	23403	A	G	1	2021-03-25	United States
S_655_Y	S	655	SRR14312543	23525	C	T	0,99846	2021-03-25	United States
S_1027_I	S	1027	SRR14312543	24642	C	T	0,995289	2021-03-25	United States
S_1153_N	S	1153	SRR14312543	25019	G	A	0,998866	2021-03-25	United States
S_1176_F	S	1176	SRR14312543	25088	G	T	0,995876	2021-03-25	United States
ORF3a_253_P	ORF3a	253	SRR14312543	26149	T	C	1	2021-03-25	United States
ORF6_16_P	ORF6	16	SRR14312543	27248	T	C	0,0632091	2021-03-25	United States
ORF7a_87_I	ORF7a	87	SRR14312543	27652	T	A	0,0790514	2021-03-25	United States
ORF8_92_K	ORF8	92	SRR14312543	28167	G	A	0,998817	2021-03-25	United States
N_80_R	N	80	SRR14312543	28512	C	G	0,999337	2021-03-25	United States
N_202_C	N	202	SRR14312543	28877	A	T	0,993485	2021-03-25	United States
N_202_T	N	202	SRR14312543	28878	G	C	1	2021-03-25	United States
N_203_K	N	203	SRR14312543	28881	G	A	1	2021-03-25	United States
N_204_R	N	204	SRR14312543	28883	G	C	1	2021-03-25	United States
ORF1ab_265_I	ORF1ab	265	SRR14312544	1059	C	T	0,999792	2021-03-25	United States
ORF1ab_1667_L	ORF1ab	1667	SRR14312544	5264	A	C	0,0555556	2021-03-25	United States
ORF1ab_3255_I	ORF1ab	3255	SRR14312544	10029	C	T	0,999525	2021-03-25	United States
ORF1ab_3524_NA	ORF1ab	3524	SRR14312544	10835	G	-T	0,0969697	2021-03-25	United States
ORF1ab_3644_F	ORF1ab	3644	SRR14312544	11195	C	T	1	2021-03-25	United States
ORF1ab_3679_NA	ORF1ab	3679	SRR14312544	11301	T	-AA	0,083004	2021-03-25	United States
ORF1ab_3750_I	ORF1ab	3750	SRR14312544	11514	C	T	0,998936	2021-03-25	United States
ORF1ab_4260_L	ORF1ab	4260	SRR14312544	13043	G	T	0,999	2021-03-25	United States
ORF1ab_314_L	ORF1ab	314	SRR14312544	14408	C	T	0,999332	2021-03-25	United States
ORF1ab_729_Y	ORF1ab	729	SRR14312544	15652	G	T	0,998936	2021-03-25	United States
ORF1ab_970_S	ORF1ab	970	SRR14312544	16375	C	T	0,999078	2021-03-25	United States
S_494_P	S	494	SRR14312544	23042	T	C	0,998681	2021-03-25	United States
S_614_G	S	614	SRR14312544	23403	A	G	0,999484	2021-03-25	United States
S_681_H	S	681	SRR14312544	23604	C	A	0,999386	2021-03-25	United States
S_716_I	S	716	SRR14312544	23709	C	T	1	2021-03-25	United States
S_793_S	S	793	SRR14312544	23939	C	T	1	2021-03-25	United States
S_940_P	S	940	SRR14312544	24380	T	C	0,0504732	2021-03-25	United States
ORF3a_57_H	ORF3a	57	SRR14312544	25563	G	T	0,999586	2021-03-25	United States
M_82_T	M	82	SRR14312544	26767	T	C	0,999266	2021-03-25	United States
N_205_I	N	205	SRR14312544	28887	C	T	0,998904	2021-03-25	United States
ORF1ab_54_NA	ORF1ab	54	SRR14312545	427	A	-G	0,0554774	2021-04-02	United States
ORF1ab_1001_I	ORF1ab	1001	SRR14312545	3267	C	T	1	2021-04-02	United States
ORF1ab_1708_D	ORF1ab	1708	SRR14312545	5388	C	A	0,998073	2021-04-02	United States
ORF1ab_1849_H	ORF1ab	1849	SRR14312545	5810	G	C	0,0781563	2021-04-02	United States
ORF1ab_3323_C	ORF1ab	3323	SRR14312545	10232	C	T	0,14188	2021-04-02	United States
ORF1ab_3448_L	ORF1ab	3448	SRR14312545	10607	T	C	0,149648	2021-04-02	United States
ORF1ab_3674_NA	ORF1ab	3674	SRR14312545	11287	G	-TCTGGTTTT	0,748441	2021-04-02	United States
ORF1ab_3966_R	ORF1ab	3966	SRR14312545	12162	A	G	0,998225	2021-04-02	United States
ORF1ab_4398_NA	ORF1ab	4398	SRR14312545	13459	G	-T	0,0728276	2021-04-02	United States
ORF1ab_314_L	ORF1ab	314	SRR14312545	14408	C	T	0,999622	2021-04-02	United States
ORF1ab_505_P	ORF1ab	505	SRR14312545	14981	T	C	0,0642928	2021-04-02	United States
ORF1ab_861_I	ORF1ab	861	SRR14312545	16049	C	T	0,187166	2021-04-02	United States
ORF1ab_888_NA	ORF1ab	888	SRR14312545	16130	G	-AC	0,136098	2021-04-02	United States
ORF1ab_1383_R	ORF1ab	1383	SRR14312545	17615	A	G	0,992679	2021-04-02	United States
ORF1ab_1517_C	ORF1ab	1517	SRR14312545	18016	C	T	0,0918466	2021-04-02	United States
ORF1ab_1526_K	ORF1ab	1526	SRR14312545	18043	G	A	0,0677804	2021-04-02	United States
ORF1ab_1895_NA	ORF1ab	1895	SRR14312545	19151	C	-CA	0,295269	2021-04-02	United States
ORF1ab_2060_F	ORF1ab	2060	SRR14312545	19645	G	T	0,178295	2021-04-02	United States
ORF1ab_2557_R	ORF1ab	2557	SRR14312545	21137	A	G	1	2021-04-02	United States
S_68_NA	S	68	SRR14312545	21764	A	-TACATG	0,817647	2021-04-02	United States
S_143_NA	S	143	SRR14312545	21990	T	-TTA	0,887574	2021-04-02	United States
S_158_*	S	158	SRR14312545	22034	A	T	0,0638298	2021-04-02	United States
S_501_Y	S	501	SRR14312545	23063	A	T	1	2021-04-02	United States
S_557_E	S	557	SRR14312545	23231	A	G	0,054194	2021-04-02	United States
S_570_D	S	570	SRR14312545	23271	C	A	0,998794	2021-04-02	United States
S_614_G	S	614	SRR14312545	23403	A	G	0,999184	2021-04-02	United States
S_681_H	S	681	SRR14312545	23604	C	A	1	2021-04-02	United States
S_683_NA	S	683	SRR14312545	23609	C	-G	0,121488	2021-04-02	United States
S_716_I	S	716	SRR14312545	23709	C	T	1	2021-04-02	United States
S_861_F	S	861	SRR14312545	24145	G	T	0,08	2021-04-02	United States
S_982_A	S	982	SRR14312545	24506	T	G	1	2021-04-02	United States
S_1118_H	S	1118	SRR14312545	24914	G	C	1	2021-04-02	United States
S_1191_N	S	1191	SRR14312545	25135	G	T	0,999684	2021-04-02	United States
ORF8_27_*	ORF8	27	SRR14312545	27972	C	T	0,998062	2021-04-02	United States
ORF8_52_I	ORF8	52	SRR14312545	28048	G	T	0,998114	2021-04-02	United States
ORF8_73_C	ORF8	73	SRR14312545	28111	A	G	0,999568	2021-04-02	United States
N_3_H	N	3	SRR14312545	28280	G	C	0,999106	2021-04-02	United States
N_3_V	N	3	SRR14312545	28281	A	T	0,998654	2021-04-02	United States
N_3_E	N	3	SRR14312545	28282	T	A	0,998658	2021-04-02	United States
N_203_K	N	203	SRR14312545	28881	G	A	0,998945	2021-04-02	United States
N_204_R	N	204	SRR14312545	28883	G	C	1	2021-04-02	United States
N_235_F	N	235	SRR14312545	28977	C	T	0,995196	2021-04-02	United States
ORF1ab_1001_I	ORF1ab	1001	SRR14312546	3267	C	T	0,99872	2021-03-24	United States
ORF1ab_1708_D	ORF1ab	1708	SRR14312546	5388	C	A	0,996269	2021-03-24	United States
ORF1ab_3523_V	ORF1ab	3523	SRR14312546	10833	C	T	0,981419	2021-03-24	United States
ORF1ab_3674_NA	ORF1ab	3674	SRR14312546	11287	G	-TCTGGTTTT	0,797	2021-03-24	United States
ORF1ab_3966_R	ORF1ab	3966	SRR14312546	12162	A	G	0,998556	2021-03-24	United States
ORF1ab_314_L	ORF1ab	314	SRR14312546	14408	C	T	0,996452	2021-03-24	United States
ORF1ab_1383_R	ORF1ab	1383	SRR14312546	17615	A	G	0,991284	2021-03-24	United States
ORF1ab_2557_R	ORF1ab	2557	SRR14312546	21137	A	G	0,99921	2021-03-24	United States
S_68_NA	S	68	SRR14312546	21764	A	-TACATG	0,847328	2021-03-24	United States
S_143_NA	S	143	SRR14312546	21990	T	-TTA	0,855828	2021-03-24	United States
S_501_Y	S	501	SRR14312546	23063	A	T	0,999184	2021-03-24	United States
S_570_D	S	570	SRR14312546	23271	C	A	0,996567	2021-03-24	United States
S_614_G	S	614	SRR14312546	23403	A	G	0,997614	2021-03-24	United States
S_681_H	S	681	SRR14312546	23604	C	A	1	2021-03-24	United States
S_716_I	S	716	SRR14312546	23709	C	T	0,998834	2021-03-24	United States
S_982_A	S	982	SRR14312546	24506	T	G	0,999412	2021-03-24	United States
S_1118_H	S	1118	SRR14312546	24914	G	C	0,998465	2021-03-24	United States
S_1191_N	S	1191	SRR14312546	25135	G	T	0,998564	2021-03-24	United States
ORF8_27_*	ORF8	27	SRR14312546	27972	C	T	1	2021-03-24	United States
ORF8_52_I	ORF8	52	SRR14312546	28048	G	T	1	2021-03-24	United States
ORF8_73_C	ORF8	73	SRR14312546	28111	A	G	0,999471	2021-03-24	United States
N_3_H	N	3	SRR14312546	28280	G	C	0,999581	2021-03-24	United States
N_3_V	N	3	SRR14312546	28281	A	T	0,99895	2021-03-24	United States
N_3_E	N	3	SRR14312546	28282	T	A	0,997894	2021-03-24	United States
N_203_K	N	203	SRR14312546	28881	G	A	0,998938	2021-03-24	United States
N_204_R	N	204	SRR14312546	28883	G	C	1	2021-03-24	United States
N_235_F	N	235	SRR14312546	28977	C	T	0,988722	2021-03-24	United States
ORF1ab_1001_I	ORF1ab	1001	SRR14312547	3267	C	T	0,996893	2021-04-02	United States
ORF1ab_1708_D	ORF1ab	1708	SRR14312547	5388	C	A	0,996691	2021-04-02	United States
ORF1ab_2230_T	ORF1ab	2230	SRR14312547	6954	T	C	1	2021-04-02	United States
ORF1ab_2780_L	ORF1ab	2780	SRR14312547	8603	T	C	0,991587	2021-04-02	United States
ORF1ab_3674_NA	ORF1ab	3674	SRR14312547	11287	G	-TCTGGTTTT	0,784717	2021-04-02	United States
ORF1ab_3677_L	ORF1ab	3677	SRR14312547	11296	T	G	1	2021-04-02	United States
ORF1ab_314_L	ORF1ab	314	SRR14312547	14408	C	T	0,998863	2021-04-02	United States
ORF1ab_877_R	ORF1ab	877	SRR14312547	16097	A	G	0,998112	2021-04-02	United States
ORF1ab_1383_R	ORF1ab	1383	SRR14312547	17615	A	G	0,995779	2021-04-02	United States
ORF1ab_2663_NA	ORF1ab	2663	SRR14312547	21456	A	+G	0,0588235	2021-04-02	United States
S_68_NA	S	68	SRR14312547	21764	A	-TACATG	0,863454	2021-04-02	United States
S_143_NA	S	143	SRR14312547	21990	T	-TTA	0,909021	2021-04-02	United States
S_501_Y	S	501	SRR14312547	23063	A	T	0,997223	2021-04-02	United States
S_570_D	S	570	SRR14312547	23271	C	A	0,997927	2021-04-02	United States
S_614_G	S	614	SRR14312547	23403	A	G	0,99871	2021-04-02	United States
S_681_H	S	681	SRR14312547	23604	C	A	0,999338	2021-04-02	United States
S_716_I	S	716	SRR14312547	23709	C	T	0,999056	2021-04-02	United States
S_982_A	S	982	SRR14312547	24506	T	G	0,999666	2021-04-02	United States
S_1118_H	S	1118	SRR14312547	24914	G	C	0,998958	2021-04-02	United States
ORF3a_15_F	ORF3a	15	SRR14312547	25437	G	T	1	2021-04-02	United States
ORF8_27_*	ORF8	27	SRR14312547	27972	C	T	0,998025	2021-04-02	United States
ORF8_52_I	ORF8	52	SRR14312547	28048	G	T	0,998137	2021-04-02	United States
ORF8_73_C	ORF8	73	SRR14312547	28111	A	G	0,999145	2021-04-02	United States
N_3_H	N	3	SRR14312547	28280	G	C	0,998878	2021-04-02	United States
N_3_V	N	3	SRR14312547	28281	A	T	0,999548	2021-04-02	United States
N_3_E	N	3	SRR14312547	28282	T	A	0,999325	2021-04-02	United States
N_203_K	N	203	SRR14312547	28881	G	A	1	2021-04-02	United States
N_204_R	N	204	SRR14312547	28883	G	C	1	2021-04-02	United States
N_235_F	N	235	SRR14312547	28977	C	T	0,996477	2021-04-02	United States
ORF1ab_1188_L	ORF1ab	1188	SRR14312548	3828	C	T	0,99141	2021-04-04	United States
ORF1ab_1795_Q	ORF1ab	1795	SRR14312548	5648	A	C	0,999733	2021-04-04	United States
ORF1ab_3449_F	ORF1ab	3449	SRR14312548	10610	G	T	0,998572	2021-04-04	United States
ORF1ab_3603_NA	ORF1ab	3603	SRR14312548	11074	C	-T	0,0573248	2021-04-04	United States
ORF1ab_3674_NA	ORF1ab	3674	SRR14312548	11287	G	-TCTGGTTTT	0,762343	2021-04-04	United States
ORF1ab_314_L	ORF1ab	314	SRR14312548	14408	C	T	0,99989	2021-04-04	United States
ORF1ab_1264_D	ORF1ab	1264	SRR14312548	17259	G	T	0,99917	2021-04-04	United States
ORF1ab_2367_NA	ORF1ab	2367	SRR14312548	20566	A	-AG	0,0558952	2021-04-04	United States
ORF1ab_2391_NA	ORF1ab	2391	SRR14312548	20640	A	+T	0,051265	2021-04-04	United States
S_18_F	S	18	SRR14312548	21614	C	T	1	2021-04-04	United States
S_20_N	S	20	SRR14312548	21621	C	A	1	2021-04-04	United States
S_26_S	S	26	SRR14312548	21638	C	T	1	2021-04-04	United States
S_138_Y	S	138	SRR14312548	21974	G	T	0,984866	2021-04-04	United States
S_417_T	S	417	SRR14312548	22812	A	C	0,992408	2021-04-04	United States
S_484_K	S	484	SRR14312548	23012	G	A	1	2021-04-04	United States
S_501_Y	S	501	SRR14312548	23063	A	T	1	2021-04-04	United States
S_614_G	S	614	SRR14312548	23403	A	G	0,999681	2021-04-04	United States
S_655_Y	S	655	SRR14312548	23525	C	T	0,997121	2021-04-04	United States
S_1027_I	S	1027	SRR14312548	24642	C	T	0,996721	2021-04-04	United States
S_1176_F	S	1176	SRR14312548	25088	G	T	0,998836	2021-04-04	United States
ORF3a_253_P	ORF3a	253	SRR14312548	26149	T	C	0,990079	2021-04-04	United States
M_2_T	M	2	SRR14312548	26526	G	A	0,990607	2021-04-04	United States
ORF8_92_K	ORF8	92	SRR14312548	28167	G	A	0,998832	2021-04-04	United States
N_80_R	N	80	SRR14312548	28512	C	G	0,999726	2021-04-04	United States
N_202_C	N	202	SRR14312548	28877	A	T	0,999176	2021-04-04	United States
N_202_T	N	202	SRR14312548	28878	G	C	1	2021-04-04	United States
N_203_K	N	203	SRR14312548	28881	G	A	1	2021-04-04	United States
N_204_R	N	204	SRR14312548	28883	G	C	1	2021-04-04	United States
ORF1ab_265_I	ORF1ab	265	SRR14312549	1059	C	T	0,998964	2021-04-03	United States
ORF1ab_2391_NA	ORF1ab	2391	SRR14312549	7437	A	-TT	0,067591	2021-04-03	United States
ORF1ab_3307_Y	ORF1ab	3307	SRR14312549	10185	G	A	0,0547038	2021-04-03	United States
ORF1ab_3352_F	ORF1ab	3352	SRR14312549	10319	C	T	0,998457	2021-04-03	United States
ORF1ab_3603_NA	ORF1ab	3603	SRR14312549	11074	C	-T	0,0506003	2021-04-03	United States
ORF1ab_3645_V	ORF1ab	3645	SRR14312549	11199	C	T	1	2021-04-03	United States
ORF1ab_149_S	ORF1ab	149	SRR14312549	13913	A	G	0,0608333	2021-04-03	United States
ORF1ab_314_L	ORF1ab	314	SRR14312549	14408	C	T	1	2021-04-03	United States
ORF1ab_1653_D	ORF1ab	1653	SRR14312549	18424	A	G	1	2021-04-03	United States
ORF1ab_1720_R	ORF1ab	1720	SRR14312549	18626	A	G	0,998852	2021-04-03	United States
ORF1ab_2613_C	ORF1ab	2613	SRR14312549	21304	C	T	1	2021-04-03	United States
S_614_G	S	614	SRR14312549	23403	A	G	0,999436	2021-04-03	United States
S_631_S	S	631	SRR14312549	23453	C	T	0,997717	2021-04-03	United States
S_1229_I	S	1229	SRR14312549	25249	G	T	0,999173	2021-04-03	United States
ORF3a_57_H	ORF3a	57	SRR14312549	25563	G	T	0,999622	2021-04-03	United States
ORF3a_172_V	ORF3a	172	SRR14312549	25907	G	T	0,982857	2021-04-03	United States
ORF7a_87_I	ORF7a	87	SRR14312549	27652	T	A	0,0890411	2021-04-03	United States
ORF8_24_L	ORF8	24	SRR14312549	27964	C	T	1	2021-04-03	United States
N_67_S	N	67	SRR14312549	28472	C	T	1	2021-04-03	United States
N_199_L	N	199	SRR14312549	28869	C	T	1	2021-04-03	United States
ORF1ab_1001_I	ORF1ab	1001	SRR14312550	3267	C	T	0,99929	2021-04-02	United States
ORF1ab_1708_D	ORF1ab	1708	SRR14312550	5388	C	A	0,997288	2021-04-02	United States
ORF1ab_2230_T	ORF1ab	2230	SRR14312550	6954	T	C	1	2021-04-02	United States
ORF1ab_3674_NA	ORF1ab	3674	SRR14312550	11287	G	-TCTGGTTTT	0,750723	2021-04-02	United States
ORF1ab_314_L	ORF1ab	314	SRR14312550	14408	C	T	0,997865	2021-04-02	United States
ORF1ab_1001_S	ORF1ab	1001	SRR14312550	16468	C	T	1	2021-04-02	United States
ORF1ab_1383_R	ORF1ab	1383	SRR14312550	17615	A	G	0,994146	2021-04-02	United States
ORF1ab_1677_I	ORF1ab	1677	SRR14312550	18498	G	T	1	2021-04-02	United States
S_68_NA	S	68	SRR14312550	21764	A	-TACATG	0,899782	2021-04-02	United States
S_143_NA	S	143	SRR14312550	21990	T	-TTA	0,906921	2021-04-02	United States
S_501_Y	S	501	SRR14312550	23063	A	T	1	2021-04-02	United States
S_570_D	S	570	SRR14312550	23271	C	A	0,998112	2021-04-02	United States
S_614_G	S	614	SRR14312550	23403	A	G	0,999352	2021-04-02	United States
S_681_H	S	681	SRR14312550	23604	C	A	0,999513	2021-04-02	United States
S_716_I	S	716	SRR14312550	23709	C	T	0,998428	2021-04-02	United States
S_982_A	S	982	SRR14312550	24506	T	G	1	2021-04-02	United States
S_1118_H	S	1118	SRR14312550	24914	G	C	0,999325	2021-04-02	United States
ORF3a_127_F	ORF3a	127	SRR14312550	25771	C	T	1	2021-04-02	United States
ORF7a_73_Y	ORF7a	73	SRR14312550	27610	C	T	0,998612	2021-04-02	United States
ORF8_27_*	ORF8	27	SRR14312550	27972	C	T	0,99664	2021-04-02	United States
ORF8_52_I	ORF8	52	SRR14312550	28048	G	T	0,999365	2021-04-02	United States
ORF8_73_C	ORF8	73	SRR14312550	28111	A	G	0,997487	2021-04-02	United States
N_3_H	N	3	SRR14312550	28280	G	C	1	2021-04-02	United States
N_3_V	N	3	SRR14312550	28281	A	T	1	2021-04-02	United States
N_3_E	N	3	SRR14312550	28282	T	A	0,998418	2021-04-02	United States
N_203_K	N	203	SRR14312550	28881	G	A	1	2021-04-02	United States
N_204_R	N	204	SRR14312550	28883	G	C	0,999313	2021-04-02	United States
N_235_F	N	235	SRR14312550	28977	C	T	0,990987	2021-04-02	United States
ORF1ab_671_V	ORF1ab	671	SRR14312552	2276	A	G	1	2021-04-02	United States
ORF1ab_1001_I	ORF1ab	1001	SRR14312552	3267	C	T	0,998619	2021-04-02	United States
ORF1ab_1291_F	ORF1ab	1291	SRR14312552	4136	G	T	0,999367	2021-04-02	United States
ORF1ab_1708_D	ORF1ab	1708	SRR14312552	5388	C	A	0,997817	2021-04-02	United States
ORF1ab_2230_T	ORF1ab	2230	SRR14312552	6954	T	C	1	2021-04-02	United States
ORF1ab_3674_NA	ORF1ab	3674	SRR14312552	11287	G	-TCTGGTTTT	0,735256	2021-04-02	United States
ORF1ab_314_L	ORF1ab	314	SRR14312552	14408	C	T	1	2021-04-02	United States
ORF1ab_2025_I	ORF1ab	2025	SRR14312552	19542	G	T	0,987342	2021-04-02	United States
ORF1ab_2338_L	ORF1ab	2338	SRR14312552	20480	C	T	0,996528	2021-04-02	United States
S_68_NA	S	68	SRR14312552	21764	A	-TACATG	0,882682	2021-04-02	United States
S_143_NA	S	143	SRR14312552	21990	T	-TTA	0,923497	2021-04-02	United States
S_427_N	S	427	SRR14312552	22841	G	A	0,998552	2021-04-02	United States
S_501_Y	S	501	SRR14312552	23063	A	T	1	2021-04-02	United States
S_570_D	S	570	SRR14312552	23271	C	A	0,999437	2021-04-02	United States
S_614_G	S	614	SRR14312552	23403	A	G	1	2021-04-02	United States
S_681_H	S	681	SRR14312552	23604	C	A	0,999388	2021-04-02	United States
S_716_I	S	716	SRR14312552	23709	C	T	1	2021-04-02	United States
S_982_A	S	982	SRR14312552	24506	T	G	0,999284	2021-04-02	United States
S_1118_H	S	1118	SRR14312552	24914	G	C	0,996529	2021-04-02	United States
ORF3a_188_C	ORF3a	188	SRR14312552	25954	G	T	1	2021-04-02	United States
ORF8_27_*	ORF8	27	SRR14312552	27972	C	T	0,997706	2021-04-02	United States
ORF8_52_I	ORF8	52	SRR14312552	28048	G	T	1	2021-04-02	United States
ORF8_73_C	ORF8	73	SRR14312552	28111	A	G	0,99895	2021-04-02	United States
N_3_H	N	3	SRR14312552	28280	G	C	0,999499	2021-04-02	United States
N_3_V	N	3	SRR14312552	28281	A	T	0,998992	2021-04-02	United States
N_3_E	N	3	SRR14312552	28282	T	A	0,99899	2021-04-02	United States
N_203_K	N	203	SRR14312552	28881	G	A	0,998825	2021-04-02	United States
N_204_R	N	204	SRR14312552	28883	G	C	0,998841	2021-04-02	United States
N_235_F	N	235	SRR14312552	28977	C	T	0,995648	2021-04-02	United States
ORF1ab_265_I	ORF1ab	265	SRR14312553	1059	C	T	0,999787	2021-04-03	United States
ORF1ab_1946_S	ORF1ab	1946	SRR14312553	6101	G	A	0,998203	2021-04-03	United States
ORF1ab_2836_I	ORF1ab	2836	SRR14312553	8772	C	T	1	2021-04-03	United States
ORF1ab_3201_P	ORF1ab	3201	SRR14312553	9867	T	C	0,999476	2021-04-03	United States
ORF1ab_3674_NA	ORF1ab	3674	SRR14312553	11287	G	-TCTGGTTTT	0,745326	2021-04-03	United States
ORF1ab_314_L	ORF1ab	314	SRR14312553	14408	C	T	0,999802	2021-04-03	United States
ORF1ab_1011_H	ORF1ab	1011	SRR14312553	16500	A	C	0,986772	2021-04-03	United States
ORF1ab_2490_M	ORF1ab	2490	SRR14312553	20936	C	T	0,0624656	2021-04-03	United States
S_77_N	S	77	SRR14312553	21793	G	T	1	2021-04-03	United States
S_95_I	S	95	SRR14312553	21846	C	T	1	2021-04-03	United States
S_253_G	S	253	SRR14312553	22320	A	G	0,999433	2021-04-03	United States
S_477_N	S	477	SRR14312553	22992	G	A	0,999661	2021-04-03	United States
S_614_G	S	614	SRR14312553	23403	A	G	0,99969	2021-04-03	United States
S_957_R	S	957	SRR14312553	24432	A	G	0,999723	2021-04-03	United States
ORF3a_42_L	ORF3a	42	SRR14312553	25517	C	T	0,998913	2021-04-03	United States
ORF3a_57_H	ORF3a	57	SRR14312553	25563	G	T	0,999484	2021-04-03	United States
ORF7a_116_F	ORF7a	116	SRR14312553	27739	C	T	0,99505	2021-04-03	United States
ORF8_11_I	ORF8	11	SRR14312553	27925	C	T	0,999374	2021-04-03	United States
N_13_L	N	13	SRR14312553	28311	C	T	0,999115	2021-04-03	United States
N_202_R	N	202	SRR14312553	28879	T	G	0,999147	2021-04-03	United States
ORF1ab_265_I	ORF1ab	265	SRR14312554	1059	C	T	0,999386	2021-04-02	United States
ORF1ab_1020_I	ORF1ab	1020	SRR14312554	3323	G	A	0,99927	2021-04-02	United States
ORF1ab_1780_R	ORF1ab	1780	SRR14312554	5604	A	G	0,998633	2021-04-02	United States
ORF1ab_3255_I	ORF1ab	3255	SRR14312554	10029	C	T	0,999617	2021-04-02	United States
ORF1ab_3750_I	ORF1ab	3750	SRR14312554	11514	C	T	0,988817	2021-04-02	United States
ORF1ab_3976_F	ORF1ab	3976	SRR14312554	12191	G	T	0,99959	2021-04-02	United States
ORF1ab_314_L	ORF1ab	314	SRR14312554	14408	C	T	0,996965	2021-04-02	United States
ORF1ab_970_S	ORF1ab	970	SRR14312554	16375	C	T	0,998791	2021-04-02	United States
ORF1ab_2663_NA	ORF1ab	2663	SRR14312554	21456	A	+G	0,0690058	2021-04-02	United States
S_52_H	S	52	SRR14312554	21718	G	T	0,991159	2021-04-02	United States
S_494_P	S	494	SRR14312554	23042	T	C	0,99943	2021-04-02	United States
S_614_G	S	614	SRR14312554	23403	A	G	0,998152	2021-04-02	United States
S_681_H	S	681	SRR14312554	23604	C	A	0,999398	2021-04-02	United States
S_716_I	S	716	SRR14312554	23709	C	T	1	2021-04-02	United States
ORF3a_1_I	ORF3a	1	SRR14312554	25395	G	T	0,102934	2021-04-02	United States
ORF3a_57_H	ORF3a	57	SRR14312554	25563	G	T	0,998205	2021-04-02	United States
M_82_T	M	82	SRR14312554	26767	T	C	0,999266	2021-04-02	United States
ORF8_56_H	ORF8	56	SRR14312554	28060	C	A	0,998666	2021-04-02	United States
N_205_I	N	205	SRR14312554	28887	C	T	0,997853	2021-04-02	United States
ORF1ab_1001_I	ORF1ab	1001	SRR14312555	3267	C	T	0,995904	2021-04-02	United States
ORF1ab_1708_D	ORF1ab	1708	SRR14312555	5388	C	A	0,997073	2021-04-02	United States
ORF1ab_2230_T	ORF1ab	2230	SRR14312555	6954	T	C	1	2021-04-02	United States
ORF1ab_2535_L	ORF1ab	2535	SRR14312555	7869	C	T	1	2021-04-02	United States
ORF1ab_2780_L	ORF1ab	2780	SRR14312555	8603	T	C	0,982983	2021-04-02	United States
ORF1ab_3674_NA	ORF1ab	3674	SRR14312555	11287	G	-TCTGGTTTT	0,752338	2021-04-02	United States
ORF1ab_3677_L	ORF1ab	3677	SRR14312555	11296	T	G	1	2021-04-02	United States
ORF1ab_314_L	ORF1ab	314	SRR14312555	14408	C	T	1	2021-04-02	United States
ORF1ab_545_V	ORF1ab	545	SRR14312555	15101	C	T	0,994659	2021-04-02	United States
ORF1ab_1383_R	ORF1ab	1383	SRR14312555	17615	A	G	0,995513	2021-04-02	United States
ORF1ab_1582_I	ORF1ab	1582	SRR14312555	18213	G	T	0,998899	2021-04-02	United States
ORF1ab_2663_NA	ORF1ab	2663	SRR14312555	21456	A	+G	0,0579065	2021-04-02	United States
S_68_NA	S	68	SRR14312555	21764	A	-TACATG	0,877852	2021-04-02	United States
S_143_NA	S	143	SRR14312555	21990	T	-TTA	0,905325	2021-04-02	United States
S_501_Y	S	501	SRR14312555	23063	A	T	1	2021-04-02	United States
S_570_D	S	570	SRR14312555	23271	C	A	0,998796	2021-04-02	United States
S_614_G	S	614	SRR14312555	23403	A	G	1	2021-04-02	United States
S_681_H	S	681	SRR14312555	23604	C	A	0,999589	2021-04-02	United States
S_716_I	S	716	SRR14312555	23709	C	T	0,999335	2021-04-02	United States
S_982_A	S	982	SRR14312555	24506	T	G	0,999443	2021-04-02	United States
S_1118_H	S	1118	SRR14312555	24914	G	C	0,9997	2021-04-02	United States
ORF3a_15_F	ORF3a	15	SRR14312555	25437	G	T	0,999678	2021-04-02	United States
ORF8_27_*	ORF8	27	SRR14312555	27972	C	T	1	2021-04-02	United States
ORF8_52_I	ORF8	52	SRR14312555	28048	G	T	0,99856	2021-04-02	United States
ORF8_73_C	ORF8	73	SRR14312555	28111	A	G	0,998238	2021-04-02	United States
N_3_H	N	3	SRR14312555	28280	G	C	0,999284	2021-04-02	United States
N_3_V	N	3	SRR14312555	28281	A	T	0,998217	2021-04-02	United States
N_3_E	N	3	SRR14312555	28282	T	A	0,998214	2021-04-02	United States
N_203_K	N	203	SRR14312555	28881	G	A	0,999015	2021-04-02	United States
N_204_R	N	204	SRR14312555	28883	G	C	1	2021-04-02	United States
N_235_F	N	235	SRR14312555	28977	C	T	0,995806	2021-04-02	United States
ORF1ab_265_I	ORF1ab	265	SRR14312556	1059	C	T	0,998288	2021-03-25	United States
ORF1ab_2069_I	ORF1ab	2069	SRR14312556	6471	C	T	0,992564	2021-03-25	United States
ORF1ab_4205_V	ORF1ab	4205	SRR14312556	12878	A	G	0,996386	2021-03-25	United States
ORF1ab_314_L	ORF1ab	314	SRR14312556	14408	C	T	0,99945	2021-03-25	United States
ORF1ab_1183_Y	ORF1ab	1183	SRR14312556	17014	G	T	0,993546	2021-03-25	United States
ORF1ab_2663_NA	ORF1ab	2663	SRR14312556	21456	A	+G	0,0792683	2021-03-25	United States
S_26_S	S	26	SRR14312556	21638	C	T	1	2021-03-25	United States
S_152_C	S	152	SRR14312556	22018	G	T	0,996771	2021-03-25	United States
S_323_I	S	323	SRR14312556	22530	C	T	0,997429	2021-03-25	United States
S_452_R	S	452	SRR14312556	22917	T	G	0,99719	2021-03-25	United States
S_614_G	S	614	SRR14312556	23403	A	G	0,999233	2021-03-25	United States
ORF3a_57_H	ORF3a	57	SRR14312556	25563	G	T	0,999306	2021-03-25	United States
N_205_I	N	205	SRR14312556	28887	C	T	0,998732	2021-03-25	United States
N_413_I	N	413	SRR14312556	29511	G	T	0,997143	2021-03-25	United States
ORF1ab_265_I	ORF1ab	265	SRR14312558	1059	C	T	0,999434	2021-03-24	United States
ORF1ab_798_N	ORF1ab	798	SRR14312558	2659	G	T	1	2021-03-24	United States
ORF1ab_1946_S	ORF1ab	1946	SRR14312558	6101	G	A	0,984283	2021-03-24	United States
ORF1ab_3201_P	ORF1ab	3201	SRR14312558	9867	T	C	0,999478	2021-03-24	United States
ORF1ab_3674_NA	ORF1ab	3674	SRR14312558	11287	G	-TCTGGTTTT	0,741445	2021-03-24	United States
ORF1ab_314_L	ORF1ab	314	SRR14312558	14408	C	T	0,999546	2021-03-24	United States
ORF1ab_1011_H	ORF1ab	1011	SRR14312558	16500	A	C	0,97619	2021-03-24	United States
ORF1ab_1432_P	ORF1ab	1432	SRR14312558	17761	G	C	0,98949	2021-03-24	United States
S_253_G	S	253	SRR14312558	22320	A	G	0,999622	2021-03-24	United States
S_477_N	S	477	SRR14312558	22992	G	A	0,999214	2021-03-24	United States
S_614_G	S	614	SRR14312558	23403	A	G	0,999223	2021-03-24	United States
S_845_S	S	845	SRR14312558	24095	G	T	0,992701	2021-03-24	United States
S_957_R	S	957	SRR14312558	24432	A	G	0,999209	2021-03-24	United States
S_1260_N	S	1260	SRR14312558	25340	G	A	0,998344	2021-03-24	United States
ORF3a_42_L	ORF3a	42	SRR14312558	25517	C	T	0,999131	2021-03-24	United States
ORF3a_57_H	ORF3a	57	SRR14312558	25563	G	T	0,999299	2021-03-24	United States
ORF6_15_F	ORF6	15	SRR14312558	27246	A	T	0,0523732	2021-03-24	United States
ORF7a_87_I	ORF7a	87	SRR14312558	27652	T	A	0,0969163	2021-03-24	United States
ORF7a_116_F	ORF7a	116	SRR14312558	27739	C	T	1	2021-03-24	United States
ORF8_11_I	ORF8	11	SRR14312558	27925	C	T	1	2021-03-24	United States
ORF8_72_H	ORF8	72	SRR14312558	28109	G	C	0,999762	2021-03-24	United States
N_13_L	N	13	SRR14312558	28311	C	T	0,999684	2021-03-24	United States
N_202_R	N	202	SRR14312558	28879	T	G	1	2021-03-24	United States
ORF1ab_24_C	ORF1ab	24	SRR14312559	335	C	T	0,994505	2021-04-02	United States
ORF1ab_1001_I	ORF1ab	1001	SRR14312559	3267	C	T	0,998383	2021-04-02	United States
ORF1ab_1037_S	ORF1ab	1037	SRR14312559	3375	A	G	0,0657769	2021-04-02	United States
ORF1ab_1428_E	ORF1ab	1428	SRR14312559	4547	A	G	0,104034	2021-04-02	United States
ORF1ab_1567_A	ORF1ab	1567	SRR14312559	4964	A	G	1	2021-04-02	United States
ORF1ab_1708_D	ORF1ab	1708	SRR14312559	5388	C	A	0,996903	2021-04-02	United States
ORF1ab_1738_Y	ORF1ab	1738	SRR14312559	5477	C	T	0,998879	2021-04-02	United States
ORF1ab_2320_V	ORF1ab	2320	SRR14312559	7224	C	T	1	2021-04-02	United States
ORF1ab_2442_N	ORF1ab	2442	SRR14312559	7591	A	C	0,0831557	2021-04-02	United States
ORF1ab_3674_NA	ORF1ab	3674	SRR14312559	11287	G	-TCTGGTTTT	0,781893	2021-04-02	United States
ORF1ab_3966_R	ORF1ab	3966	SRR14312559	12162	A	G	0,998111	2021-04-02	United States
ORF1ab_88_T	ORF1ab	88	SRR14312559	13729	G	A	0,0594111	2021-04-02	United States
ORF1ab_314_L	ORF1ab	314	SRR14312559	14408	C	T	1	2021-04-02	United States
ORF1ab_874_W	ORF1ab	874	SRR14312559	16088	T	G	0,0722108	2021-04-02	United States
ORF1ab_1383_R	ORF1ab	1383	SRR14312559	17615	A	G	0,993678	2021-04-02	United States
ORF1ab_1991_NA	ORF1ab	1991	SRR14312559	19440	A	-CT	0,111111	2021-04-02	United States
ORF1ab_2663_NA	ORF1ab	2663	SRR14312559	21456	A	+G	0,0643777	2021-04-02	United States
S_68_NA	S	68	SRR14312559	21764	A	-TACATG	0,844737	2021-04-02	United States
S_143_NA	S	143	SRR14312559	21990	T	-TTA	0,851852	2021-04-02	United States
S_501_Y	S	501	SRR14312559	23063	A	T	0,999204	2021-04-02	United States
S_570_D	S	570	SRR14312559	23271	C	A	0,996937	2021-04-02	United States
S_614_G	S	614	SRR14312559	23403	A	G	1	2021-04-02	United States
S_681_R	S	681	SRR14312559	23604	C	G	0,999694	2021-04-02	United States
S_716_I	S	716	SRR14312559	23709	C	T	1	2021-04-02	United States
S_982_A	S	982	SRR14312559	24506	T	G	1	2021-04-02	United States
S_1003_R	S	1003	SRR14312559	24571	T	G	0,0728518	2021-04-02	United States
S_1037_*	S	1037	SRR14312559	24672	C	A	0,0600177	2021-04-02	United States
S_1118_H	S	1118	SRR14312559	24914	G	C	0,99892	2021-04-02	United States
ORF6_1_NA	ORF6	1	SRR14312559	27204	G	-T	0,0800686	2021-04-02	United States
ORF8_8_V	ORF8	8	SRR14312559	27916	G	T	1	2021-04-02	United States
ORF8_27_*	ORF8	27	SRR14312559	27972	C	T	1	2021-04-02	United States
ORF8_52_I	ORF8	52	SRR14312559	28048	G	T	0,996622	2021-04-02	United States
ORF8_73_C	ORF8	73	SRR14312559	28111	A	G	0,99913	2021-04-02	United States
N_3_H	N	3	SRR14312559	28280	G	C	0,999838	2021-04-02	United States
N_3_V	N	3	SRR14312559	28281	A	T	0,999838	2021-04-02	United States
N_3_E	N	3	SRR14312559	28282	T	A	0,998704	2021-04-02	United States
N_203_K	N	203	SRR14312559	28881	G	A	0,998473	2021-04-02	United States
N_204_R	N	204	SRR14312559	28883	G	C	1	2021-04-02	United States
N_235_F	N	235	SRR14312559	28977	C	T	0,993014	2021-04-02	United States
ORF1ab_265_I	ORF1ab	265	SRR14312560	1059	C	T	0,995205	2021-04-03	United States
ORF1ab_2667_C	ORF1ab	2667	SRR14312560	8264	G	T	0,998004	2021-04-03	United States
ORF1ab_3352_F	ORF1ab	3352	SRR14312560	10319	C	T	0,995349	2021-04-03	United States
ORF1ab_3645_V	ORF1ab	3645	SRR14312560	11199	C	T	0,999414	2021-04-03	United States
ORF1ab_314_L	ORF1ab	314	SRR14312560	14408	C	T	0,998184	2021-04-03	United States
ORF1ab_1653_D	ORF1ab	1653	SRR14312560	18424	A	G	0,998862	2021-04-03	United States
ORF1ab_1720_R	ORF1ab	1720	SRR14312560	18626	A	G	0,996988	2021-04-03	United States
ORF1ab_2613_C	ORF1ab	2613	SRR14312560	21304	C	T	1	2021-04-03	United States
ORF1ab_2663_NA	ORF1ab	2663	SRR14312560	21456	A	+G	0,056338	2021-04-03	United States
S_614_G	S	614	SRR14312560	23403	A	G	0,998882	2021-04-03	United States
S_631_S	S	631	SRR14312560	23453	C	T	0,990338	2021-04-03	United States
S_1229_I	S	1229	SRR14312560	25249	G	T	0,999697	2021-04-03	United States
ORF3a_57_H	ORF3a	57	SRR14312560	25563	G	T	0,999522	2021-04-03	United States
ORF3a_172_V	ORF3a	172	SRR14312560	25907	G	T	0,942963	2021-04-03	United States
ORF3a_223_I	ORF3a	223	SRR14312560	26060	C	T	1	2021-04-03	United States
ORF3a_257_K	ORF3a	257	SRR14312560	26163	T	G	0,997868	2021-04-03	United States
ORF8_24_L	ORF8	24	SRR14312560	27964	C	T	1	2021-04-03	United States
N_67_S	N	67	SRR14312560	28472	C	T	0,999019	2021-04-03	United States
N_153_S	N	153	SRR14312560	28731	A	G	0,179891	2021-04-03	United States
N_199_L	N	199	SRR14312560	28869	C	T	0,999376	2021-04-03	United States
ORF1ab_265_I	ORF1ab	265	SRR14312561	1059	C	T	1	2021-03-24	United States
ORF1ab_3162_R	ORF1ab	3162	SRR14312561	9750	A	G	0,999372	2021-03-24	United States
ORF1ab_3352_F	ORF1ab	3352	SRR14312561	10319	C	T	0,99811	2021-03-24	United States
ORF1ab_314_L	ORF1ab	314	SRR14312561	14408	C	T	0,999697	2021-03-24	United States
ORF1ab_596_I	ORF1ab	596	SRR14312561	15253	G	A	1	2021-03-24	United States
ORF1ab_1653_D	ORF1ab	1653	SRR14312561	18424	A	G	0,998972	2021-03-24	United States
ORF1ab_2613_C	ORF1ab	2613	SRR14312561	21304	C	T	0,997423	2021-03-24	United States
ORF1ab_2663_NA	ORF1ab	2663	SRR14312561	21456	A	+G	0,0635838	2021-03-24	United States
S_53_E	S	53	SRR14312561	21721	C	A	0,0516605	2021-03-24	United States
S_614_G	S	614	SRR14312561	23403	A	G	0,999439	2021-03-24	United States
ORF3a_57_H	ORF3a	57	SRR14312561	25563	G	T	0,999576	2021-03-24	United States
ORF3a_172_V	ORF3a	172	SRR14312561	25907	G	T	0,980936	2021-03-24	United States
E_21_V	E	21	SRR14312561	26305	C	G	0,995256	2021-03-24	United States
M_70_F	M	70	SRR14312561	26730	G	T	0,999576	2021-03-24	United States
ORF8_24_L	ORF8	24	SRR14312561	27964	C	T	0,99951	2021-03-24	United States
N_67_S	N	67	SRR14312561	28472	C	T	0,99838	2021-03-24	United States
N_199_L	N	199	SRR14312561	28869	C	T	0,999589	2021-03-24	United States
N_362_I	N	362	SRR14312561	29358	C	T	0,996308	2021-03-24	United States
N_378_Q	N	378	SRR14312561	29405	G	C	0,999458	2021-03-24	United States
ORF1ab_265_I	ORF1ab	265	SRR14312563	1059	C	T	0,999486	2021-04-02	United States
ORF1ab_1428_R	ORF1ab	1428	SRR14312563	4548	A	G	0,0587695	2021-04-02	United States
ORF1ab_1432_V	ORF1ab	1432	SRR14312563	4560	C	T	1	2021-04-02	United States
ORF1ab_2902_NA	ORF1ab	2902	SRR14312563	8970	T	-TA	0,0998464	2021-04-02	United States
ORF1ab_2952_I	ORF1ab	2952	SRR14312563	9120	C	T	0,998801	2021-04-02	United States
ORF1ab_3017_NA	ORF1ab	3017	SRR14312563	9314	G	+T	0,0625636	2021-04-02	United States
ORF1ab_3202_M	ORF1ab	3202	SRR14312563	9870	C	T	0,9992	2021-04-02	United States
ORF1ab_4197_S	ORF1ab	4197	SRR14312563	12854	C	T	0,999527	2021-04-02	United States
ORF1ab_4398_L	ORF1ab	4398	SRR14312563	13458	C	T	0,999116	2021-04-02	United States
ORF1ab_314_L	ORF1ab	314	SRR14312563	14408	C	T	0,999806	2021-04-02	United States
ORF1ab_473_R	ORF1ab	473	SRR14312563	14884	T	C	0,110429	2021-04-02	United States
ORF1ab_1026_A	ORF1ab	1026	SRR14312563	16544	T	C	0,0690909	2021-04-02	United States
ORF1ab_1099_F	ORF1ab	1099	SRR14312563	16762	C	T	0,993197	2021-04-02	United States
ORF1ab_1938_R	ORF1ab	1938	SRR14312563	19279	T	C	0,0695187	2021-04-02	United States
ORF1ab_2146_NA	ORF1ab	2146	SRR14312563	19905	T	-A	0,0528846	2021-04-02	United States
ORF1ab_2236_NA	ORF1ab	2236	SRR14312563	20175	T	-G	0,152174	2021-04-02	United States
ORF1ab_2663_NA	ORF1ab	2663	SRR14312563	21456	A	+G	0,0625	2021-04-02	United States
S_494_P	S	494	SRR14312563	23042	T	C	0,999594	2021-04-02	United States
S_501_Y	S	501	SRR14312563	23063	A	T	0,998369	2021-04-02	United States
S_614_G	S	614	SRR14312563	23403	A	G	0,999684	2021-04-02	United States
S_681_H	S	681	SRR14312563	23604	C	A	0,999752	2021-04-02	United States
S_1111_K	S	1111	SRR14312563	24893	G	A	0,999566	2021-04-02	United States
ORF3a_57_H	ORF3a	57	SRR14312563	25563	G	T	0,998777	2021-04-02	United States
ORF3a_105_L	ORF3a	105	SRR14312563	25705	T	C	0,0508475	2021-04-02	United States
ORF3a_105_S	ORF3a	105	SRR14312563	25706	T	C	0,0502793	2021-04-02	United States
ORF3a_128_L	ORF3a	128	SRR14312563	25775	G	T	1	2021-04-02	United States
N_234_I	N	234	SRR14312563	28975	G	A	1	2021-04-02	United States
ORF1ab_24_C	ORF1ab	24	SRR14312564	335	C	T	0,929382	2021-03-24	United States
ORF1ab_1001_I	ORF1ab	1001	SRR14312564	3267	C	T	0,996679	2021-03-24	United States
ORF1ab_1567_A	ORF1ab	1567	SRR14312564	4964	A	G	0,992232	2021-03-24	United States
ORF1ab_1708_D	ORF1ab	1708	SRR14312564	5388	C	A	0,997056	2021-03-24	United States
ORF1ab_1738_Y	ORF1ab	1738	SRR14312564	5477	C	T	0,998964	2021-03-24	United States
ORF1ab_1854_I	ORF1ab	1854	SRR14312564	5826	C	T	0,998743	2021-03-24	United States
ORF1ab_2320_V	ORF1ab	2320	SRR14312564	7224	C	T	0,998654	2021-03-24	United States
ORF1ab_3447_S	ORF1ab	3447	SRR14312564	10604	C	T	0,998915	2021-03-24	United States
ORF1ab_3674_NA	ORF1ab	3674	SRR14312564	11287	G	-TCTGGTTTT	0,769634	2021-03-24	United States
ORF1ab_3966_R	ORF1ab	3966	SRR14312564	12162	A	G	0,997084	2021-03-24	United States
ORF1ab_314_L	ORF1ab	314	SRR14312564	14408	C	T	0,999335	2021-03-24	United States
ORF1ab_1383_R	ORF1ab	1383	SRR14312564	17615	A	G	0,996854	2021-03-24	United States
ORF1ab_2663_NA	ORF1ab	2663	SRR14312564	21456	A	+G	0,0677656	2021-03-24	United States
S_68_NA	S	68	SRR14312564	21764	A	-TACATG	0,888889	2021-03-24	United States
S_143_NA	S	143	SRR14312564	21990	T	-TTA	0,897297	2021-03-24	United States
S_501_Y	S	501	SRR14312564	23063	A	T	0,999268	2021-03-24	United States
S_570_D	S	570	SRR14312564	23271	C	A	0,998717	2021-03-24	United States
S_614_G	S	614	SRR14312564	23403	A	G	0,999604	2021-03-24	United States
S_681_R	S	681	SRR14312564	23604	C	G	0,99887	2021-03-24	United States
S_716_I	S	716	SRR14312564	23709	C	T	1	2021-03-24	United States
S_982_A	S	982	SRR14312564	24506	T	G	0,999124	2021-03-24	United States
S_1118_H	S	1118	SRR14312564	24914	G	C	0,997755	2021-03-24	United States
ORF8_27_*	ORF8	27	SRR14312564	27972	C	T	1	2021-03-24	United States
ORF8_52_I	ORF8	52	SRR14312564	28048	G	T	0,997743	2021-03-24	United States
ORF8_73_C	ORF8	73	SRR14312564	28111	A	G	0,998656	2021-03-24	United States
N_3_H	N	3	SRR14312564	28280	G	C	0,998741	2021-03-24	United States
N_3_V	N	3	SRR14312564	28281	A	T	0,998108	2021-03-24	United States
N_3_E	N	3	SRR14312564	28282	T	A	0,998422	2021-03-24	United States
N_203_K	N	203	SRR14312564	28881	G	A	0,998556	2021-03-24	United States
N_204_R	N	204	SRR14312564	28883	G	C	1	2021-03-24	United States
N_235_F	N	235	SRR14312564	28977	C	T	0,992348	2021-03-24	United States
ORF1ab_1001_I	ORF1ab	1001	SRR14312565	3267	C	T	0,999111	2021-04-02	United States
ORF1ab_1708_D	ORF1ab	1708	SRR14312565	5388	C	A	0,997653	2021-04-02	United States
ORF1ab_2230_T	ORF1ab	2230	SRR14312565	6954	T	C	1	2021-04-02	United States
ORF1ab_2780_L	ORF1ab	2780	SRR14312565	8603	T	C	0,976923	2021-04-02	United States
ORF1ab_3674_NA	ORF1ab	3674	SRR14312565	11287	G	-TCTGGTTTT	0,761035	2021-04-02	United States
ORF1ab_314_L	ORF1ab	314	SRR14312565	14408	C	T	0,999304	2021-04-02	United States
ORF1ab_1383_R	ORF1ab	1383	SRR14312565	17615	A	G	0,994033	2021-04-02	United States
S_68_NA	S	68	SRR14312565	21764	A	-TACATG	0,882353	2021-04-02	United States
S_143_NA	S	143	SRR14312565	21990	T	-TTA	0,91	2021-04-02	United States
S_501_Y	S	501	SRR14312565	23063	A	T	0,999158	2021-04-02	United States
S_570_D	S	570	SRR14312565	23271	C	A	0,997074	2021-04-02	United States
S_614_G	S	614	SRR14312565	23403	A	G	1	2021-04-02	United States
S_681_H	S	681	SRR14312565	23604	C	A	0,998672	2021-04-02	United States
S_716_I	S	716	SRR14312565	23709	C	T	1	2021-04-02	United States
S_982_A	S	982	SRR14312565	24506	T	G	0,995667	2021-04-02	United States
S_1118_H	S	1118	SRR14312565	24914	G	C	0,998402	2021-04-02	United States
ORF3a_15_F	ORF3a	15	SRR14312565	25437	G	T	0,99942	2021-04-02	United States
ORF8_27_*	ORF8	27	SRR14312565	27972	C	T	1	2021-04-02	United States
ORF8_52_I	ORF8	52	SRR14312565	28048	G	T	1	2021-04-02	United States
ORF8_73_C	ORF8	73	SRR14312565	28111	A	G	0,998521	2021-04-02	United States
N_3_H	N	3	SRR14312565	28280	G	C	1	2021-04-02	United States
N_3_V	N	3	SRR14312565	28281	A	T	0,999322	2021-04-02	United States
N_3_E	N	3	SRR14312565	28282	T	A	0,997963	2021-04-02	United States
N_202_C	N	202	SRR14312565	28877	A	T	0,997797	2021-04-02	United States
N_202_T	N	202	SRR14312565	28878	G	C	1	2021-04-02	United States
N_203_K	N	203	SRR14312565	28881	G	A	1	2021-04-02	United States
N_204_R	N	204	SRR14312565	28883	G	C	1	2021-04-02	United States
N_235_F	N	235	SRR14312565	28977	C	T	0,992359	2021-04-02	United States
ORF1ab_265_I	ORF1ab	265	SRR14312566	1059	C	T	0,999179	2021-04-04	United States
ORF1ab_2952_I	ORF1ab	2952	SRR14312566	9120	C	T	0,996984	2021-04-04	United States
ORF1ab_3202_M	ORF1ab	3202	SRR14312566	9870	C	T	0,999468	2021-04-04	United States
ORF1ab_3580_Q	ORF1ab	3580	SRR14312566	11005	C	A	0,99507	2021-04-04	United States
ORF1ab_4197_S	ORF1ab	4197	SRR14312566	12854	C	T	0,999022	2021-04-04	United States
ORF1ab_4398_L	ORF1ab	4398	SRR14312566	13458	C	T	0,999562	2021-04-04	United States
ORF1ab_314_L	ORF1ab	314	SRR14312566	14408	C	T	0,997051	2021-04-04	United States
ORF1ab_1242_D	ORF1ab	1242	SRR14312566	17193	G	T	0,999407	2021-04-04	United States
S_494_P	S	494	SRR14312566	23042	T	C	0,998456	2021-04-04	United States
S_501_Y	S	501	SRR14312566	23063	A	T	0,996868	2021-04-04	United States
S_614_G	S	614	SRR14312566	23403	A	G	0,998503	2021-04-04	United States
S_681_H	S	681	SRR14312566	23604	C	A	1	2021-04-04	United States
S_854_N	S	854	SRR14312566	24124	G	T	0,999302	2021-04-04	United States
S_1111_K	S	1111	SRR14312566	24893	G	A	0,998821	2021-04-04	United States
ORF3a_57_H	ORF3a	57	SRR14312566	25563	G	T	0,998314	2021-04-04	United States
N_234_I	N	234	SRR14312566	28975	G	A	0,998726	2021-04-04	United States
ORF1ab_1001_I	ORF1ab	1001	SRR14312567	3267	C	T	0,999267	2021-04-02	United States
ORF1ab_1708_D	ORF1ab	1708	SRR14312567	5388	C	A	0,997198	2021-04-02	United States
ORF1ab_2230_T	ORF1ab	2230	SRR14312567	6954	T	C	1	2021-04-02	United States
ORF1ab_2535_L	ORF1ab	2535	SRR14312567	7869	C	T	0,999531	2021-04-02	United States
ORF1ab_2780_L	ORF1ab	2780	SRR14312567	8603	T	C	0,993251	2021-04-02	United States
ORF1ab_3674_NA	ORF1ab	3674	SRR14312567	11287	G	-TCTGGTTTT	0,730518	2021-04-02	United States
ORF1ab_3677_L	ORF1ab	3677	SRR14312567	11296	T	G	0,991071	2021-04-02	United States
ORF1ab_314_L	ORF1ab	314	SRR14312567	14408	C	T	0,999378	2021-04-02	United States
ORF1ab_545_V	ORF1ab	545	SRR14312567	15101	C	T	0,998522	2021-04-02	United States
ORF1ab_1383_R	ORF1ab	1383	SRR14312567	17615	A	G	0,993968	2021-04-02	United States
ORF1ab_1582_I	ORF1ab	1582	SRR14312567	18213	G	T	0,999698	2021-04-02	United States
ORF1ab_2663_NA	ORF1ab	2663	SRR14312567	21456	A	+G	0,0601915	2021-04-02	United States
S_68_NA	S	68	SRR14312567	21764	A	-TACATG	0,87156	2021-04-02	United States
S_143_NA	S	143	SRR14312567	21990	T	-TTA	0,829218	2021-04-02	United States
S_501_Y	S	501	SRR14312567	23063	A	T	0,999516	2021-04-02	United States
S_570_D	S	570	SRR14312567	23271	C	A	0,99778	2021-04-02	United States
S_614_G	S	614	SRR14312567	23403	A	G	0,999633	2021-04-02	United States
S_681_H	S	681	SRR14312567	23604	C	A	0,998246	2021-04-02	United States
S_716_I	S	716	SRR14312567	23709	C	T	0,998404	2021-04-02	United States
S_982_A	S	982	SRR14312567	24506	T	G	1	2021-04-02	United States
S_1118_H	S	1118	SRR14312567	24914	G	C	0,999227	2021-04-02	United States
ORF3a_15_F	ORF3a	15	SRR14312567	25437	G	T	1	2021-04-02	United States
ORF8_27_*	ORF8	27	SRR14312567	27972	C	T	0,998569	2021-04-02	United States
ORF8_52_I	ORF8	52	SRR14312567	28048	G	T	0,999298	2021-04-02	United States
ORF8_73_C	ORF8	73	SRR14312567	28111	A	G	0,998219	2021-04-02	United States
N_3_H	N	3	SRR14312567	28280	G	C	0,999151	2021-04-02	United States
N_3_V	N	3	SRR14312567	28281	A	T	0,998726	2021-04-02	United States
N_3_E	N	3	SRR14312567	28282	T	A	0,997661	2021-04-02	United States
N_203_K	N	203	SRR14312567	28881	G	A	0,999208	2021-04-02	United States
N_204_R	N	204	SRR14312567	28883	G	C	1	2021-04-02	United States
N_235_F	N	235	SRR14312567	28977	C	T	0,995415	2021-04-02	United States
ORF1ab_202_E	ORF1ab	202	SRR14312568	869	A	G	0,995437	2021-04-02	United States
ORF1ab_1001_I	ORF1ab	1001	SRR14312568	3267	C	T	0,998724	2021-04-02	United States
ORF1ab_1708_D	ORF1ab	1708	SRR14312568	5388	C	A	0,995697	2021-04-02	United States
ORF1ab_2230_T	ORF1ab	2230	SRR14312568	6954	T	C	1	2021-04-02	United States
ORF1ab_2780_L	ORF1ab	2780	SRR14312568	8603	T	C	0,991061	2021-04-02	United States
ORF1ab_3674_NA	ORF1ab	3674	SRR14312568	11287	G	-TCTGGTTTT	0,744512	2021-04-02	United States
ORF1ab_314_L	ORF1ab	314	SRR14312568	14408	C	T	0,999456	2021-04-02	United States
ORF1ab_1383_R	ORF1ab	1383	SRR14312568	17615	A	G	0,994572	2021-04-02	United States
S_68_NA	S	68	SRR14312568	21764	A	-TACATG	0,880716	2021-04-02	United States
S_143_NA	S	143	SRR14312568	21990	T	-TTA	0,905512	2021-04-02	United States
S_501_Y	S	501	SRR14312568	23063	A	T	0,999334	2021-04-02	United States
S_570_D	S	570	SRR14312568	23271	C	A	0,997709	2021-04-02	United States
S_614_G	S	614	SRR14312568	23403	A	G	1	2021-04-02	United States
S_681_H	S	681	SRR14312568	23604	C	A	0,998448	2021-04-02	United States
S_716_I	S	716	SRR14312568	23709	C	T	1	2021-04-02	United States
S_982_A	S	982	SRR14312568	24506	T	G	1	2021-04-02	United States
S_1118_H	S	1118	SRR14312568	24914	G	C	0,998963	2021-04-02	United States
ORF3a_15_F	ORF3a	15	SRR14312568	25437	G	T	0,999605	2021-04-02	United States
ORF8_27_*	ORF8	27	SRR14312568	27972	C	T	1	2021-04-02	United States
ORF8_52_I	ORF8	52	SRR14312568	28048	G	T	1	2021-04-02	United States
ORF8_73_C	ORF8	73	SRR14312568	28111	A	G	0,99878	2021-04-02	United States
N_3_H	N	3	SRR14312568	28280	G	C	0,999637	2021-04-02	United States
N_3_V	N	3	SRR14312568	28281	A	T	0,99927	2021-04-02	United States
N_3_E	N	3	SRR14312568	28282	T	A	0,998549	2021-04-02	United States
N_203_K	N	203	SRR14312568	28881	G	A	1	2021-04-02	United States
N_204_R	N	204	SRR14312568	28883	G	C	0,998902	2021-04-02	United States
N_235_F	N	235	SRR14312568	28977	C	T	0,99069	2021-04-02	United States
ORF1ab_1188_L	ORF1ab	1188	SRR14312569	3828	C	T	0,981713	2021-04-02	United States
ORF1ab_1795_Q	ORF1ab	1795	SRR14312569	5648	A	C	0,998212	2021-04-02	United States
ORF1ab_3209_V	ORF1ab	3209	SRR14312569	9891	C	T	1	2021-04-02	United States
ORF1ab_3674_NA	ORF1ab	3674	SRR14312569	11287	G	-TCTGGTTTT	0,756972	2021-04-02	United States
ORF1ab_314_L	ORF1ab	314	SRR14312569	14408	C	T	1	2021-04-02	United States
ORF1ab_1264_D	ORF1ab	1264	SRR14312569	17259	G	T	0,997525	2021-04-02	United States
ORF1ab_1404_M	ORF1ab	1404	SRR14312569	17678	C	T	0,967658	2021-04-02	United States
S_18_F	S	18	SRR14312569	21614	C	T	0,994152	2021-04-02	United States
S_20_N	S	20	SRR14312569	21621	C	A	1	2021-04-02	United States
S_26_S	S	26	SRR14312569	21638	C	T	1	2021-04-02	United States
S_138_Y	S	138	SRR14312569	21974	G	T	0,992958	2021-04-02	United States
S_417_T	S	417	SRR14312569	22812	A	C	0,989247	2021-04-02	United States
S_484_K	S	484	SRR14312569	23012	G	A	1	2021-04-02	United States
S_501_Y	S	501	SRR14312569	23063	A	T	0,995575	2021-04-02	United States
S_614_G	S	614	SRR14312569	23403	A	G	0,99949	2021-04-02	United States
S_655_Y	S	655	SRR14312569	23525	C	T	0,997078	2021-04-02	United States
S_1027_I	S	1027	SRR14312569	24642	C	T	0,995036	2021-04-02	United States
S_1176_F	S	1176	SRR14312569	25088	G	T	0,99627	2021-04-02	United States
ORF3a_253_P	ORF3a	253	SRR14312569	26149	T	C	0,99696	2021-04-02	United States
ORF8_92_K	ORF8	92	SRR14312569	28167	G	A	0,999677	2021-04-02	United States
N_35_T	N	35	SRR14312569	28376	G	A	0,998208	2021-04-02	United States
N_80_R	N	80	SRR14312569	28512	C	G	0,999557	2021-04-02	United States
N_202_C	N	202	SRR14312569	28877	A	T	1	2021-04-02	United States
N_202_T	N	202	SRR14312569	28878	G	C	0,998442	2021-04-02	United States
N_203_K	N	203	SRR14312569	28881	G	A	1	2021-04-02	United States
N_204_R	N	204	SRR14312569	28883	G	C	0,998459	2021-04-02	United States
ORF1ab_690_V	ORF1ab	690	SRR14312570	2334	C	T	0,995968	2021-04-02	United States
ORF1ab_1001_I	ORF1ab	1001	SRR14312570	3267	C	T	0,997853	2021-04-02	United States
ORF1ab_1708_D	ORF1ab	1708	SRR14312570	5388	C	A	0,997901	2021-04-02	United States
ORF1ab_2230_T	ORF1ab	2230	SRR14312570	6954	T	C	1	2021-04-02	United States
ORF1ab_2780_L	ORF1ab	2780	SRR14312570	8603	T	C	0,994898	2021-04-02	United States
ORF1ab_3615_V	ORF1ab	3615	SRR14312570	11109	C	T	0,998247	2021-04-02	United States
ORF1ab_3674_NA	ORF1ab	3674	SRR14312570	11287	G	-TCTGGTTTT	0,756291	2021-04-02	United States
ORF1ab_3677_L	ORF1ab	3677	SRR14312570	11296	T	G	1	2021-04-02	United States
ORF1ab_314_L	ORF1ab	314	SRR14312570	14408	C	T	0,999577	2021-04-02	United States
ORF1ab_1383_R	ORF1ab	1383	SRR14312570	17615	A	G	0,996966	2021-04-02	United States
S_68_NA	S	68	SRR14312570	21764	A	-TACATG	0,852596	2021-04-02	United States
S_143_NA	S	143	SRR14312570	21990	T	-TTA	0,922449	2021-04-02	United States
S_470_I	S	470	SRR14312570	22971	C	T	0,994552	2021-04-02	United States
S_501_Y	S	501	SRR14312570	23063	A	T	0,99946	2021-04-02	United States
S_570_D	S	570	SRR14312570	23271	C	A	0,99868	2021-04-02	United States
S_614_G	S	614	SRR14312570	23403	A	G	0,998695	2021-04-02	United States
S_681_H	S	681	SRR14312570	23604	C	A	0,986085	2021-04-02	United States
S_716_I	S	716	SRR14312570	23709	C	T	1	2021-04-02	United States
S_982_A	S	982	SRR14312570	24506	T	G	1	2021-04-02	United States
S_1118_H	S	1118	SRR14312570	24914	G	C	0,999283	2021-04-02	United States
ORF3a_15_F	ORF3a	15	SRR14312570	25437	G	T	0,999723	2021-04-02	United States
ORF8_27_*	ORF8	27	SRR14312570	27972	C	T	0,998918	2021-04-02	United States
ORF8_52_I	ORF8	52	SRR14312570	28048	G	T	1	2021-04-02	United States
ORF8_73_C	ORF8	73	SRR14312570	28111	A	G	0,998006	2021-04-02	United States
N_3_H	N	3	SRR14312570	28280	G	C	0,999248	2021-04-02	United States
N_3_V	N	3	SRR14312570	28281	A	T	0,998996	2021-04-02	United States
N_3_E	N	3	SRR14312570	28282	T	A	0,998994	2021-04-02	United States
N_203_K	N	203	SRR14312570	28881	G	A	0,998793	2021-04-02	United States
N_204_R	N	204	SRR14312570	28883	G	C	1	2021-04-02	United States
N_235_F	N	235	SRR14312570	28977	C	T	0,996266	2021-04-02	United States
ORF1ab_1001_I	ORF1ab	1001	SRR14312572	3267	C	T	0,994866	2021-04-02	United States
ORF1ab_1708_D	ORF1ab	1708	SRR14312572	5388	C	A	0,998007	2021-04-02	United States
ORF1ab_2230_T	ORF1ab	2230	SRR14312572	6954	T	C	1	2021-04-02	United States
ORF1ab_3674_NA	ORF1ab	3674	SRR14312572	11287	G	-TCTGGTTTT	0,779622	2021-04-02	United States
ORF1ab_314_L	ORF1ab	314	SRR14312572	14408	C	T	0,999572	2021-04-02	United States
ORF1ab_1001_S	ORF1ab	1001	SRR14312572	16468	C	T	0,999704	2021-04-02	United States
ORF1ab_1383_R	ORF1ab	1383	SRR14312572	17615	A	G	0,995548	2021-04-02	United States
ORF1ab_1677_I	ORF1ab	1677	SRR14312572	18498	G	T	0,999469	2021-04-02	United States
S_68_NA	S	68	SRR14312572	21764	A	-TACATG	0,873635	2021-04-02	United States
S_143_NA	S	143	SRR14312572	21990	T	-TTA	0,87062	2021-04-02	United States
S_501_Y	S	501	SRR14312572	23063	A	T	0,999406	2021-04-02	United States
S_570_D	S	570	SRR14312572	23271	C	A	0,998542	2021-04-02	United States
S_614_G	S	614	SRR14312572	23403	A	G	0,999407	2021-04-02	United States
S_681_H	S	681	SRR14312572	23604	C	A	0,999102	2021-04-02	United States
S_716_I	S	716	SRR14312572	23709	C	T	0,998219	2021-04-02	United States
S_982_A	S	982	SRR14312572	24506	T	G	1	2021-04-02	United States
S_1118_H	S	1118	SRR14312572	24914	G	C	0,998868	2021-04-02	United States
ORF3a_127_F	ORF3a	127	SRR14312572	25771	C	T	0,999261	2021-04-02	United States
ORF7a_73_Y	ORF7a	73	SRR14312572	27610	C	T	1	2021-04-02	United States
ORF8_27_*	ORF8	27	SRR14312572	27972	C	T	0,998735	2021-04-02	United States
ORF8_52_I	ORF8	52	SRR14312572	28048	G	T	1	2021-04-02	United States
ORF8_73_C	ORF8	73	SRR14312572	28111	A	G	0,999143	2021-04-02	United States
N_3_H	N	3	SRR14312572	28280	G	C	1	2021-04-02	United States
N_3_V	N	3	SRR14312572	28281	A	T	0,999623	2021-04-02	United States
N_3_E	N	3	SRR14312572	28282	T	A	0,998496	2021-04-02	United States
N_203_K	N	203	SRR14312572	28881	G	A	0,997434	2021-04-02	United States
N_204_R	N	204	SRR14312572	28883	G	C	0,99915	2021-04-02	United States
N_235_F	N	235	SRR14312572	28977	C	T	0,996029	2021-04-02	United States
ORF1ab_265_I	ORF1ab	265	SRR14312574	1059	C	T	0,996624	2021-03-24	United States
ORF1ab_928_N	ORF1ab	928	SRR14312574	3047	G	A	1	2021-03-24	United States
ORF1ab_928_E	ORF1ab	928	SRR14312574	3049	T	A	1	2021-03-24	United States
ORF1ab_929_K	ORF1ab	929	SRR14312574	3050	G	A	1	2021-03-24	United States
ORF1ab_3352_F	ORF1ab	3352	SRR14312574	10319	C	T	0,998413	2021-03-24	United States
ORF1ab_3729_R	ORF1ab	3729	SRR14312574	11451	A	G	0,999441	2021-03-24	United States
ORF1ab_314_L	ORF1ab	314	SRR14312574	14408	C	T	0,998941	2021-03-24	United States
ORF1ab_1653_D	ORF1ab	1653	SRR14312574	18424	A	G	1	2021-03-24	United States
ORF1ab_2613_C	ORF1ab	2613	SRR14312574	21304	C	T	1	2021-03-24	United States
ORF1ab_2663_NA	ORF1ab	2663	SRR14312574	21456	A	+G	0,0691824	2021-03-24	United States
S_177_I	S	177	SRR14312574	22093	G	C	1	2021-03-24	United States
S_614_G	S	614	SRR14312574	23403	A	G	0,998525	2021-03-24	United States
S_677_P	S	677	SRR14312574	23592	A	C	0,995969	2021-03-24	United States
ORF3a_57_H	ORF3a	57	SRR14312574	25563	G	T	0,999279	2021-03-24	United States
ORF3a_172_V	ORF3a	172	SRR14312574	25907	G	T	0,964657	2021-03-24	United States
ORF8_24_L	ORF8	24	SRR14312574	27964	C	T	1	2021-03-24	United States
N_44_C	N	44	SRR14312574	28403	G	T	0,999343	2021-03-24	United States
N_199_L	N	199	SRR14312574	28869	C	T	0,99952	2021-03-24	United States
ORF1ab_265_I	ORF1ab	265	SRR14312575	1059	C	T	0,999086	2021-03-25	United States
ORF1ab_519_S	ORF1ab	519	SRR14312575	1820	G	A	0,998522	2021-03-25	United States
ORF1ab_1415_M	ORF1ab	1415	SRR14312575	4508	G	A	0,999469	2021-03-25	United States
ORF1ab_3201_P	ORF1ab	3201	SRR14312575	9867	T	C	0,999092	2021-03-25	United States
ORF1ab_3674_NA	ORF1ab	3674	SRR14312575	11287	G	-TCTGGTTTT	0,778757	2021-03-25	United States
ORF1ab_3677_L	ORF1ab	3677	SRR14312575	11296	T	G	1	2021-03-25	United States
ORF1ab_314_L	ORF1ab	314	SRR14312575	14408	C	T	0,999393	2021-03-25	United States
ORF1ab_590_Y	ORF1ab	590	SRR14312575	15235	C	T	0,994048	2021-03-25	United States
ORF1ab_1011_H	ORF1ab	1011	SRR14312575	16500	A	C	0,97084	2021-03-25	United States
ORF1ab_2663_NA	ORF1ab	2663	SRR14312575	21456	A	+G	0,0674319	2021-03-25	United States
S_27_V	S	27	SRR14312575	21642	C	T	1	2021-03-25	United States
S_95_I	S	95	SRR14312575	21846	C	T	1	2021-03-25	United States
S_253_G	S	253	SRR14312575	22320	A	G	0,998652	2021-03-25	United States
S_484_K	S	484	SRR14312575	23012	G	A	1	2021-03-25	United States
S_614_G	S	614	SRR14312575	23403	A	G	0,999688	2021-03-25	United States
S_701_V	S	701	SRR14312575	23664	C	T	0,998757	2021-03-25	United States
ORF3a_42_L	ORF3a	42	SRR14312575	25517	C	T	0,998146	2021-03-25	United States
ORF3a_57_H	ORF3a	57	SRR14312575	25563	G	T	0,99896	2021-03-25	United States
ORF8_11_I	ORF8	11	SRR14312575	27925	C	T	0,998973	2021-03-25	United States
N_199_L	N	199	SRR14312575	28869	C	T	0,999161	2021-03-25	United States
N_234_I	N	234	SRR14312575	28975	G	A	0,999562	2021-03-25	United States
ORF1ab_1188_L	ORF1ab	1188	SRR14312577	3828	C	T	0,981973	2021-04-01	United States
ORF1ab_1795_Q	ORF1ab	1795	SRR14312577	5648	A	C	0,99783	2021-04-01	United States
ORF1ab_2202_I	ORF1ab	2202	SRR14312577	6870	C	T	0,965909	2021-04-01	United States
ORF1ab_3674_NA	ORF1ab	3674	SRR14312577	11287	G	-TCTGGTTTT	0,729689	2021-04-01	United States
ORF1ab_3677_L	ORF1ab	3677	SRR14312577	11296	T	G	0,991935	2021-04-01	United States
ORF1ab_314_L	ORF1ab	314	SRR14312577	14408	C	T	0,999161	2021-04-01	United States
ORF1ab_1264_D	ORF1ab	1264	SRR14312577	17259	G	T	0,997019	2021-04-01	United States
ORF1ab_2178_F	ORF1ab	2178	SRR14312577	19999	G	T	1	2021-04-01	United States
S_18_F	S	18	SRR14312577	21614	C	T	1	2021-04-01	United States
S_20_N	S	20	SRR14312577	21621	C	A	1	2021-04-01	United States
S_26_S	S	26	SRR14312577	21638	C	T	1	2021-04-01	United States
S_138_Y	S	138	SRR14312577	21974	G	T	0,985755	2021-04-01	United States
S_417_T	S	417	SRR14312577	22812	A	C	0,984444	2021-04-01	United States
S_484_K	S	484	SRR14312577	23012	G	A	1	2021-04-01	United States
S_501_Y	S	501	SRR14312577	23063	A	T	1	2021-04-01	United States
S_614_G	S	614	SRR14312577	23403	A	G	0,998093	2021-04-01	United States
S_655_Y	S	655	SRR14312577	23525	C	T	0,99546	2021-04-01	United States
S_1027_I	S	1027	SRR14312577	24642	C	T	0,993686	2021-04-01	United States
S_1176_F	S	1176	SRR14312577	25088	G	T	0,9962	2021-04-01	United States
ORF3a_253_P	ORF3a	253	SRR14312577	26149	T	C	0,996124	2021-04-01	United States
ORF8_92_K	ORF8	92	SRR14312577	28167	G	A	0,997938	2021-04-01	United States
N_80_R	N	80	SRR14312577	28512	C	G	0,998457	2021-04-01	United States
N_202_C	N	202	SRR14312577	28877	A	T	0,998652	2021-04-01	United States
N_202_T	N	202	SRR14312577	28878	G	C	1	2021-04-01	United States
N_203_K	N	203	SRR14312577	28881	G	A	1	2021-04-01	United States
N_204_R	N	204	SRR14312577	28883	G	C	1	2021-04-01	United States
ORF1ab_1001_I	ORF1ab	1001	SRR14312578	3267	C	T	0,997603	2021-04-04	United States
ORF1ab_1708_D	ORF1ab	1708	SRR14312578	5388	C	A	0,990051	2021-04-04	United States
ORF1ab_2230_T	ORF1ab	2230	SRR14312578	6954	T	C	1	2021-04-04	United States
ORF1ab_2780_L	ORF1ab	2780	SRR14312578	8603	T	C	0,993281	2021-04-04	United States
ORF1ab_3674_NA	ORF1ab	3674	SRR14312578	11287	G	-TCTGGTTTT	0,748478	2021-04-04	United States
ORF1ab_3677_L	ORF1ab	3677	SRR14312578	11296	T	G	1	2021-04-04	United States
ORF1ab_314_L	ORF1ab	314	SRR14312578	14408	C	T	0,999544	2021-04-04	United States
ORF1ab_1383_R	ORF1ab	1383	SRR14312578	17615	A	G	0,992872	2021-04-04	United States
ORF1ab_1582_I	ORF1ab	1582	SRR14312578	18213	G	T	0,992676	2021-04-04	United States
ORF1ab_2663_NA	ORF1ab	2663	SRR14312578	21456	A	+G	0,0577465	2021-04-04	United States
S_68_NA	S	68	SRR14312578	21764	A	-TACATG	0,879661	2021-04-04	United States
S_143_NA	S	143	SRR14312578	21990	T	-TTA	0,912162	2021-04-04	United States
S_501_Y	S	501	SRR14312578	23063	A	T	0,998526	2021-04-04	United States
S_570_D	S	570	SRR14312578	23271	C	A	0,999123	2021-04-04	United States
S_614_G	S	614	SRR14312578	23403	A	G	0,998792	2021-04-04	United States
S_681_H	S	681	SRR14312578	23604	C	A	0,9922	2021-04-04	United States
S_716_I	S	716	SRR14312578	23709	C	T	0,987277	2021-04-04	United States
S_982_A	S	982	SRR14312578	24506	T	G	1	2021-04-04	United States
S_1118_H	S	1118	SRR14312578	24914	G	C	0,99281	2021-04-04	United States
ORF3a_15_F	ORF3a	15	SRR14312578	25437	G	T	0,998196	2021-04-04	United States
ORF8_27_*	ORF8	27	SRR14312578	27972	C	T	0,996151	2021-04-04	United States
ORF8_52_I	ORF8	52	SRR14312578	28048	G	T	0,996342	2021-04-04	United States
ORF8_73_C	ORF8	73	SRR14312578	28111	A	G	0,995662	2021-04-04	United States
N_3_H	N	3	SRR14312578	28280	G	C	1	2021-04-04	United States
N_3_V	N	3	SRR14312578	28281	A	T	0,999344	2021-04-04	United States
N_3_E	N	3	SRR14312578	28282	T	A	0,999343	2021-04-04	United States
N_203_K	N	203	SRR14312578	28881	G	A	1	2021-04-04	United States
N_204_R	N	204	SRR14312578	28883	G	C	1	2021-04-04	United States
N_235_F	N	235	SRR14312578	28977	C	T	0,993502	2021-04-04	United States
N_351_F	N	351	SRR14312578	29324	A	T	0,996255	2021-04-04	United States
ORF1ab_265_I	ORF1ab	265	SRR14312579	1059	C	T	0,999586	2021-04-02	United States
ORF1ab_2593_V	ORF1ab	2593	SRR14312579	8043	C	T	1	2021-04-02	United States
ORF1ab_3255_I	ORF1ab	3255	SRR14312579	10029	C	T	1	2021-04-02	United States
ORF1ab_3750_I	ORF1ab	3750	SRR14312579	11514	C	T	0,998855	2021-04-02	United States
ORF1ab_218_L	ORF1ab	218	SRR14312579	14120	C	T	1	2021-04-02	United States
ORF1ab_314_L	ORF1ab	314	SRR14312579	14408	C	T	0,999656	2021-04-02	United States
ORF1ab_970_S	ORF1ab	970	SRR14312579	16375	C	T	0,997384	2021-04-02	United States
ORF1ab_2310_N	ORF1ab	2310	SRR14312579	20397	G	T	0,996815	2021-04-02	United States
ORF1ab_2663_NA	ORF1ab	2663	SRR14312579	21456	A	+G	0,0531178	2021-04-02	United States
S_494_P	S	494	SRR14312579	23042	T	C	0,998108	2021-04-02	United States
S_614_G	S	614	SRR14312579	23403	A	G	0,999591	2021-04-02	United States
S_681_H	S	681	SRR14312579	23604	C	A	1	2021-04-02	United States
S_690_K	S	690	SRR14312579	23630	C	A	0,99952	2021-04-02	United States
S_716_I	S	716	SRR14312579	23709	C	T	0,999309	2021-04-02	United States
ORF3a_57_H	ORF3a	57	SRR14312579	25563	G	T	0,999003	2021-04-02	United States
M_82_T	M	82	SRR14312579	26767	T	C	0,99916	2021-04-02	United States
N_182_S	N	182	SRR14312579	28817	G	T	0,995247	2021-04-02	United States
N_205_I	N	205	SRR14312579	28887	C	T	0,997726	2021-04-02	United States
ORF1ab_28_I	ORF1ab	28	SRR14312580	347	G	A	0,130295	2021-04-04	United States
ORF1ab_265_I	ORF1ab	265	SRR14312580	1059	C	T	0,999116	2021-04-04	United States
ORF1ab_3201_P	ORF1ab	3201	SRR14312580	9867	T	C	0,999272	2021-04-04	United States
ORF1ab_3674_NA	ORF1ab	3674	SRR14312580	11287	G	-TCTGGTTTT	0,75581	2021-04-04	United States
ORF1ab_3677_L	ORF1ab	3677	SRR14312580	11296	T	G	1	2021-04-04	United States
ORF1ab_314_L	ORF1ab	314	SRR14312580	14408	C	T	0,999636	2021-04-04	United States
ORF1ab_1011_H	ORF1ab	1011	SRR14312580	16500	A	C	0,970199	2021-04-04	United States
ORF1ab_1884_V	ORF1ab	1884	SRR14312580	19118	C	T	0,997432	2021-04-04	United States
ORF1ab_2663_NA	ORF1ab	2663	SRR14312580	21456	A	+G	0,0512552	2021-04-04	United States
S_5_F	S	5	SRR14312580	21575	C	T	1	2021-04-04	United States
S_95_I	S	95	SRR14312580	21846	C	T	1	2021-04-04	United States
S_253_G	S	253	SRR14312580	22320	A	G	0,99912	2021-04-04	United States
S_484_K	S	484	SRR14312580	23012	G	A	0,999443	2021-04-04	United States
S_614_G	S	614	SRR14312580	23403	A	G	0,996187	2021-04-04	United States
S_701_V	S	701	SRR14312580	23664	C	T	0,9985	2021-04-04	United States
ORF3a_42_L	ORF3a	42	SRR14312580	25517	C	T	0,999387	2021-04-04	United States
ORF3a_57_H	ORF3a	57	SRR14312580	25563	G	T	0,997956	2021-04-04	United States
ORF3a_104_L	ORF3a	104	SRR14312580	25703	C	T	0,995971	2021-04-04	United States
ORF7a_7_S	ORF7a	7	SRR14312580	27413	T	C	0,999079	2021-04-04	United States
ORF8_11_I	ORF8	11	SRR14312580	27925	C	T	0,999155	2021-04-04	United States
N_199_L	N	199	SRR14312580	28869	C	T	0,999398	2021-04-04	United States
N_234_I	N	234	SRR14312580	28975	G	A	0,999461	2021-04-04	United States
ORF1ab_265_I	ORF1ab	265	SRR14312581	1059	C	T	0,99952	2021-04-04	United States
ORF1ab_3255_I	ORF1ab	3255	SRR14312581	10029	C	T	0,997909	2021-04-04	United States
ORF1ab_3750_I	ORF1ab	3750	SRR14312581	11514	C	T	0,999196	2021-04-04	United States
ORF1ab_164_C	ORF1ab	164	SRR14312581	13957	C	T	0,998901	2021-04-04	United States
ORF1ab_314_L	ORF1ab	314	SRR14312581	14408	C	T	0,995516	2021-04-04	United States
ORF1ab_707_T	ORF1ab	707	SRR14312581	15586	G	A	0,997899	2021-04-04	United States
ORF1ab_970_S	ORF1ab	970	SRR14312581	16375	C	T	0,998808	2021-04-04	United States
ORF1ab_2663_NA	ORF1ab	2663	SRR14312581	21456	A	+G	0,0502283	2021-04-04	United States
S_494_P	S	494	SRR14312581	23042	T	C	1	2021-04-04	United States
S_614_G	S	614	SRR14312581	23403	A	G	0,9976	2021-04-04	United States
S_681_H	S	681	SRR14312581	23604	C	A	0,994518	2021-04-04	United States
S_716_I	S	716	SRR14312581	23709	C	T	1	2021-04-04	United States
ORF3a_57_H	ORF3a	57	SRR14312581	25563	G	T	0,997804	2021-04-04	United States
M_82_T	M	82	SRR14312581	26767	T	C	0,998969	2021-04-04	United States
N_205_I	N	205	SRR14312581	28887	C	T	0,994655	2021-04-04	United States
ORF1ab_37_D	ORF1ab	37	SRR14312582	376	G	T	0,998861	2021-04-04	United States
ORF1ab_265_I	ORF1ab	265	SRR14312582	1059	C	T	0,996117	2021-04-04	United States
ORF1ab_3255_I	ORF1ab	3255	SRR14312582	10029	C	T	0,99916	2021-04-04	United States
ORF1ab_3750_I	ORF1ab	3750	SRR14312582	11514	C	T	0,999753	2021-04-04	United States
ORF1ab_164_C	ORF1ab	164	SRR14312582	13957	C	T	0,999319	2021-04-04	United States
ORF1ab_314_L	ORF1ab	314	SRR14312582	14408	C	T	0,999027	2021-04-04	United States
ORF1ab_970_S	ORF1ab	970	SRR14312582	16375	C	T	0,998514	2021-04-04	United States
S_494_P	S	494	SRR14312582	23042	T	C	1	2021-04-04	United States
S_614_G	S	614	SRR14312582	23403	A	G	1	2021-04-04	United States
S_681_H	S	681	SRR14312582	23604	C	A	1	2021-04-04	United States
S_716_I	S	716	SRR14312582	23709	C	T	0,998727	2021-04-04	United States
ORF3a_57_H	ORF3a	57	SRR14312582	25563	G	T	0,999645	2021-04-04	United States
M_82_T	M	82	SRR14312582	26767	T	C	0,998548	2021-04-04	United States
N_163_H	N	163	SRR14312582	28762	A	T	0,786314	2021-04-04	United States
N_205_I	N	205	SRR14312582	28887	C	T	0,9993	2021-04-04	United States
N_389_H	N	389	SRR14312582	29440	G	T	0,991499	2021-04-04	United States
ORF1ab_894_C	ORF1ab	894	SRR14312583	2945	G	T	0,997859	2021-04-04	United States
ORF1ab_1001_I	ORF1ab	1001	SRR14312583	3267	C	T	0,996489	2021-04-04	United States
ORF1ab_1708_D	ORF1ab	1708	SRR14312583	5388	C	A	0,99885	2021-04-04	United States
ORF1ab_2230_T	ORF1ab	2230	SRR14312583	6954	T	C	1	2021-04-04	United States
ORF1ab_3674_NA	ORF1ab	3674	SRR14312583	11287	G	-TCTGGTTTT	0,752095	2021-04-04	United States
ORF1ab_218_L	ORF1ab	218	SRR14312583	14120	C	T	0,998963	2021-04-04	United States
ORF1ab_314_L	ORF1ab	314	SRR14312583	14408	C	T	1	2021-04-04	United States
ORF1ab_1975_S	ORF1ab	1975	SRR14312583	19390	C	T	1	2021-04-04	United States
ORF1ab_2663_NA	ORF1ab	2663	SRR14312583	21456	A	+G	0,0542005	2021-04-04	United States
S_68_NA	S	68	SRR14312583	21764	A	-TACATG	0,849315	2021-04-04	United States
S_143_NA	S	143	SRR14312583	21990	T	-TTA	0,890351	2021-04-04	United States
S_501_Y	S	501	SRR14312583	23063	A	T	0,999405	2021-04-04	United States
S_570_D	S	570	SRR14312583	23271	C	A	0,999061	2021-04-04	United States
S_614_G	S	614	SRR14312583	23403	A	G	0,999135	2021-04-04	United States
S_681_H	S	681	SRR14312583	23604	C	A	0,999349	2021-04-04	United States
S_716_I	S	716	SRR14312583	23709	C	T	0,999491	2021-04-04	United States
S_982_A	S	982	SRR14312583	24506	T	G	1	2021-04-04	United States
S_1118_H	S	1118	SRR14312583	24914	G	C	0,999344	2021-04-04	United States
M_209_Y	M	209	SRR14312583	27147	G	T	0,990182	2021-04-04	United States
ORF6_27_L	ORF6	27	SRR14312583	27281	G	T	0,999522	2021-04-04	United States
ORF8_27_*	ORF8	27	SRR14312583	27972	C	T	0,999404	2021-04-04	United States
ORF8_52_I	ORF8	52	SRR14312583	28048	G	T	1	2021-04-04	United States
ORF8_68_*	ORF8	68	SRR14312583	28095	A	T	0,910286	2021-04-04	United States
ORF8_73_C	ORF8	73	SRR14312583	28111	A	G	0,999593	2021-04-04	United States
N_3_H	N	3	SRR14312583	28280	G	C	0,999369	2021-04-04	United States
N_3_V	N	3	SRR14312583	28281	A	T	0,99958	2021-04-04	United States
N_3_E	N	3	SRR14312583	28282	T	A	0,99916	2021-04-04	United States
N_203_K	N	203	SRR14312583	28881	G	A	1	2021-04-04	United States
N_204_R	N	204	SRR14312583	28883	G	C	1	2021-04-04	United States
N_235_F	N	235	SRR14312583	28977	C	T	0,997126	2021-04-04	United States
ORF1ab_1001_I	ORF1ab	1001	SRR14312584	3267	C	T	1	2021-04-01	United States
ORF1ab_1708_D	ORF1ab	1708	SRR14312584	5388	C	A	0,997113	2021-04-01	United States
ORF1ab_2230_T	ORF1ab	2230	SRR14312584	6954	T	C	1	2021-04-01	United States
ORF1ab_2780_L	ORF1ab	2780	SRR14312584	8603	T	C	0,998485	2021-04-01	United States
ORF1ab_3674_NA	ORF1ab	3674	SRR14312584	11287	G	-TCTGGTTTT	0,718724	2021-04-01	United States
ORF1ab_314_L	ORF1ab	314	SRR14312584	14408	C	T	1	2021-04-01	United States
ORF1ab_1383_R	ORF1ab	1383	SRR14312584	17615	A	G	0,994704	2021-04-01	United States
ORF1ab_2163_I	ORF1ab	2163	SRR14312584	19955	C	T	0,992278	2021-04-01	United States
ORF1ab_2663_NA	ORF1ab	2663	SRR14312584	21456	A	+G	0,0656934	2021-04-01	United States
S_68_NA	S	68	SRR14312584	21764	A	-TACATG	0,884837	2021-04-01	United States
S_143_NA	S	143	SRR14312584	21990	T	-TTA	0,816993	2021-04-01	United States
S_501_Y	S	501	SRR14312584	23063	A	T	1	2021-04-01	United States
S_570_D	S	570	SRR14312584	23271	C	A	0,997096	2021-04-01	United States
S_614_G	S	614	SRR14312584	23403	A	G	0,9991	2021-04-01	United States
S_681_H	S	681	SRR14312584	23604	C	A	0,999657	2021-04-01	United States
S_716_I	S	716	SRR14312584	23709	C	T	0,998836	2021-04-01	United States
S_982_A	S	982	SRR14312584	24506	T	G	0,999098	2021-04-01	United States
S_1118_H	S	1118	SRR14312584	24914	G	C	0,999465	2021-04-01	United States
ORF3a_15_F	ORF3a	15	SRR14312584	25437	G	T	1	2021-04-01	United States
ORF8_27_*	ORF8	27	SRR14312584	27972	C	T	0,997366	2021-04-01	United States
ORF8_52_I	ORF8	52	SRR14312584	28048	G	T	0,999011	2021-04-01	United States
ORF8_73_C	ORF8	73	SRR14312584	28111	A	G	0,998893	2021-04-01	United States
N_3_H	N	3	SRR14312584	28280	G	C	0,999601	2021-04-01	United States
N_3_V	N	3	SRR14312584	28281	A	T	0,999402	2021-04-01	United States
N_3_E	N	3	SRR14312584	28282	T	A	0,999202	2021-04-01	United States
N_203_K	N	203	SRR14312584	28881	G	A	1	2021-04-01	United States
N_204_R	N	204	SRR14312584	28883	G	C	1	2021-04-01	United States
N_235_F	N	235	SRR14312584	28977	C	T	0,995066	2021-04-01	United States
ORF1ab_913_D	ORF1ab	913	SRR14312585	3004	G	T	0,99523	2021-04-04	United States
ORF1ab_1001_I	ORF1ab	1001	SRR14312585	3267	C	T	1	2021-04-04	United States
ORF1ab_1708_D	ORF1ab	1708	SRR14312585	5388	C	A	0,997802	2021-04-04	United States
ORF1ab_2230_T	ORF1ab	2230	SRR14312585	6954	T	C	1	2021-04-04	United States
ORF1ab_2259_I	ORF1ab	2259	SRR14312585	7042	G	T	0,992462	2021-04-04	United States
ORF1ab_3674_NA	ORF1ab	3674	SRR14312585	11287	G	-TCTGGTTTT	0,772875	2021-04-04	United States
ORF1ab_3677_L	ORF1ab	3677	SRR14312585	11296	T	G	0,979866	2021-04-04	United States
ORF1ab_218_L	ORF1ab	218	SRR14312585	14120	C	T	1	2021-04-04	United States
ORF1ab_314_L	ORF1ab	314	SRR14312585	14408	C	T	0,999391	2021-04-04	United States
ORF1ab_2663_NA	ORF1ab	2663	SRR14312585	21456	A	+G	0,0516224	2021-04-04	United States
S_68_NA	S	68	SRR14312585	21764	A	-TACATG	0,842004	2021-04-04	United States
S_143_NA	S	143	SRR14312585	21990	T	-TTA	0,897764	2021-04-04	United States
S_501_Y	S	501	SRR14312585	23063	A	T	1	2021-04-04	United States
S_570_D	S	570	SRR14312585	23271	C	A	0,99888	2021-04-04	United States
S_614_G	S	614	SRR14312585	23403	A	G	0,999144	2021-04-04	United States
S_681_H	S	681	SRR14312585	23604	C	A	0,999684	2021-04-04	United States
S_716_I	S	716	SRR14312585	23709	C	T	0,999543	2021-04-04	United States
S_982_A	S	982	SRR14312585	24506	T	G	1	2021-04-04	United States
S_1118_H	S	1118	SRR14312585	24914	G	C	0,99875	2021-04-04	United States
ORF3a_240_S	ORF3a	240	SRR14312585	26110	C	T	1	2021-04-04	United States
ORF8_27_*	ORF8	27	SRR14312585	27972	C	T	1	2021-04-04	United States
ORF8_52_I	ORF8	52	SRR14312585	28048	G	T	0,999425	2021-04-04	United States
ORF8_68_*	ORF8	68	SRR14312585	28095	A	T	0,810677	2021-04-04	United States
ORF8_73_C	ORF8	73	SRR14312585	28111	A	G	0,999385	2021-04-04	United States
N_3_H	N	3	SRR14312585	28280	G	C	0,999798	2021-04-04	United States
N_3_V	N	3	SRR14312585	28281	A	T	0,999192	2021-04-04	United States
N_3_E	N	3	SRR14312585	28282	T	A	0,998989	2021-04-04	United States
N_203_K	N	203	SRR14312585	28881	G	A	0,999299	2021-04-04	United States
N_204_R	N	204	SRR14312585	28883	G	C	1	2021-04-04	United States
N_235_F	N	235	SRR14312585	28977	C	T	0,994366	2021-04-04	United States
ORF1ab_265_I	ORF1ab	265	SRR14312586	1059	C	T	0,997476	2021-04-03	United States
ORF1ab_2152_I	ORF1ab	2152	SRR14312586	6720	C	T	0,997843	2021-04-03	United States
ORF1ab_2977_I	ORF1ab	2977	SRR14312586	9195	C	T	1	2021-04-03	United States
ORF1ab_3201_P	ORF1ab	3201	SRR14312586	9867	T	C	0,999077	2021-04-03	United States
ORF1ab_3674_NA	ORF1ab	3674	SRR14312586	11287	G	-TCTGGTTTT	0,747046	2021-04-03	United States
ORF1ab_3677_L	ORF1ab	3677	SRR14312586	11296	T	G	0,990196	2021-04-03	United States
ORF1ab_314_L	ORF1ab	314	SRR14312586	14408	C	T	1	2021-04-03	United States
ORF1ab_1011_H	ORF1ab	1011	SRR14312586	16500	A	C	0,982363	2021-04-03	United States
ORF1ab_1087_Y	ORF1ab	1087	SRR14312586	16726	C	T	0,998299	2021-04-03	United States
ORF1ab_2663_NA	ORF1ab	2663	SRR14312586	21456	A	+G	0,0625	2021-04-03	United States
S_95_I	S	95	SRR14312586	21846	C	T	1	2021-04-03	United States
S_253_G	S	253	SRR14312586	22320	A	G	0,999067	2021-04-03	United States
S_484_K	S	484	SRR14312586	23012	G	A	1	2021-04-03	United States
S_614_G	S	614	SRR14312586	23403	A	G	0,99955	2021-04-03	United States
S_701_V	S	701	SRR14312586	23664	C	T	1	2021-04-03	United States
ORF3a_42_L	ORF3a	42	SRR14312586	25517	C	T	0,999007	2021-04-03	United States
ORF3a_57_H	ORF3a	57	SRR14312586	25563	G	T	0,99954	2021-04-03	United States
E_13_V	E	13	SRR14312586	26281	A	G	0,999008	2021-04-03	United States
ORF8_11_I	ORF8	11	SRR14312586	27925	C	T	1	2021-04-03	United States
N_199_L	N	199	SRR14312586	28869	C	T	0,997846	2021-04-03	United States
N_234_I	N	234	SRR14312586	28975	G	A	0,999316	2021-04-03	United States
ORF10_10_L	ORF10	10	SRR14312586	29586	C	T	0,9986	2021-04-03	United States
ORF1ab_33_N	ORF1ab	33	SRR14312587	362	G	A	0,999277	2021-04-04	United States
ORF1ab_265_I	ORF1ab	265	SRR14312587	1059	C	T	0,999489	2021-04-04	United States
ORF1ab_1026_NA	ORF1ab	1026	SRR14312587	3342	A	-TAGTTT	0,819647	2021-04-04	United States
ORF1ab_1840_I	ORF1ab	1840	SRR14312587	5784	C	T	0,994613	2021-04-04	United States
ORF1ab_4205_V	ORF1ab	4205	SRR14312587	12878	A	G	0,99486	2021-04-04	United States
ORF1ab_145_G	ORF1ab	145	SRR14312587	13901	A	G	0,996751	2021-04-04	United States
ORF1ab_314_L	ORF1ab	314	SRR14312587	14408	C	T	1	2021-04-04	United States
ORF1ab_1064_N	ORF1ab	1064	SRR14312587	16658	C	A	0,478084	2021-04-04	United States
ORF1ab_1183_Y	ORF1ab	1183	SRR14312587	17014	G	T	0,997287	2021-04-04	United States
S_13_I	S	13	SRR14312587	21600	G	T	1	2021-04-04	United States
S_152_C	S	152	SRR14312587	22018	G	T	0,997118	2021-04-04	United States
S_452_R	S	452	SRR14312587	22917	T	G	0,996589	2021-04-04	United States
S_614_G	S	614	SRR14312587	23403	A	G	0,999425	2021-04-04	United States
S_1104_L	S	1104	SRR14312587	24872	G	T	1	2021-04-04	United States
ORF3a_57_H	ORF3a	57	SRR14312587	25563	G	T	0,998163	2021-04-04	United States
ORF8_100_L	ORF8	100	SRR14312587	28191	G	T	0,995918	2021-04-04	United States
N_205_I	N	205	SRR14312587	28887	C	T	0,997193	2021-04-04	United States
N_234_I	N	234	SRR14312587	28975	G	T	0,999506	2021-04-04	United States
ORF1ab_265_I	ORF1ab	265	SRR14312588	1059	C	T	0,999428	2021-04-01	United States
ORF1ab_3201_P	ORF1ab	3201	SRR14312588	9867	T	C	0,999584	2021-04-01	United States
ORF1ab_3674_NA	ORF1ab	3674	SRR14312588	11287	G	-TCTGGTTTT	0,754793	2021-04-01	United States
ORF1ab_3677_L	ORF1ab	3677	SRR14312588	11296	T	G	1	2021-04-01	United States
ORF1ab_4374_C	ORF1ab	4374	SRR14312588	13385	G	T	0,936496	2021-04-01	United States
ORF1ab_314_L	ORF1ab	314	SRR14312588	14408	C	T	0,99861	2021-04-01	United States
ORF1ab_1011_H	ORF1ab	1011	SRR14312588	16500	A	C	0,981771	2021-04-01	United States
ORF1ab_2663_NA	ORF1ab	2663	SRR14312588	21456	A	+G	0,058745	2021-04-01	United States
S_5_F	S	5	SRR14312588	21575	C	T	1	2021-04-01	United States
S_95_I	S	95	SRR14312588	21846	C	T	1	2021-04-01	United States
S_253_G	S	253	SRR14312588	22320	A	G	0,999344	2021-04-01	United States
S_484_K	S	484	SRR14312588	23012	G	A	0,999369	2021-04-01	United States
S_614_G	S	614	SRR14312588	23403	A	G	1	2021-04-01	United States
S_701_V	S	701	SRR14312588	23664	C	T	0,998598	2021-04-01	United States
ORF3a_42_L	ORF3a	42	SRR14312588	25517	C	T	0,997485	2021-04-01	United States
ORF3a_57_H	ORF3a	57	SRR14312588	25563	G	T	0,998545	2021-04-01	United States
ORF8_11_I	ORF8	11	SRR14312588	27925	C	T	1	2021-04-01	United States
N_199_L	N	199	SRR14312588	28869	C	T	1	2021-04-01	United States
N_234_I	N	234	SRR14312588	28975	G	A	0,999335	2021-04-01	United States
ORF10_10_L	ORF10	10	SRR14312588	29586	C	T	0,998947	2021-04-01	United States
ORF1ab_1001_I	ORF1ab	1001	SRR14312589	3267	C	T	0,99818	2021-04-03	United States
ORF1ab_1296_S	ORF1ab	1296	SRR14312589	4152	T	C	0,996223	2021-04-03	United States
ORF1ab_1708_D	ORF1ab	1708	SRR14312589	5388	C	A	0,997391	2021-04-03	United States
ORF1ab_2230_T	ORF1ab	2230	SRR14312589	6954	T	C	1	2021-04-03	United States
ORF1ab_3674_NA	ORF1ab	3674	SRR14312589	11287	G	-TCTGGTTTT	0,715227	2021-04-03	United States
ORF1ab_3966_R	ORF1ab	3966	SRR14312589	12162	A	G	0,997893	2021-04-03	United States
ORF1ab_314_L	ORF1ab	314	SRR14312589	14408	C	T	0,998179	2021-04-03	United States
ORF1ab_1383_R	ORF1ab	1383	SRR14312589	17615	A	G	0,994365	2021-04-03	United States
ORF1ab_2557_R	ORF1ab	2557	SRR14312589	21137	A	G	0,999372	2021-04-03	United States
S_68_NA	S	68	SRR14312589	21764	A	-TACATG	0,896203	2021-04-03	United States
S_143_NA	S	143	SRR14312589	21990	T	-TTA	0,9125	2021-04-03	United States
S_501_Y	S	501	SRR14312589	23063	A	T	1	2021-04-03	United States
S_570_D	S	570	SRR14312589	23271	C	A	0,99916	2021-04-03	United States
S_614_G	S	614	SRR14312589	23403	A	G	0,999398	2021-04-03	United States
S_681_H	S	681	SRR14312589	23604	C	A	0,999498	2021-04-03	United States
S_716_I	S	716	SRR14312589	23709	C	T	1	2021-04-03	United States
S_982_A	S	982	SRR14312589	24506	T	G	0,999188	2021-04-03	United States
S_1118_H	S	1118	SRR14312589	24914	G	C	0,999287	2021-04-03	United States
S_1191_N	S	1191	SRR14312589	25135	G	T	0,998566	2021-04-03	United States
ORF3a_45_L	ORF3a	45	SRR14312589	25526	G	T	0,0507246	2021-04-03	United States
ORF3a_240_S	ORF3a	240	SRR14312589	26110	C	T	1	2021-04-03	United States
ORF8_27_*	ORF8	27	SRR14312589	27972	C	T	1	2021-04-03	United States
ORF8_52_I	ORF8	52	SRR14312589	28048	G	T	1	2021-04-03	United States
ORF8_73_C	ORF8	73	SRR14312589	28111	A	G	0,998641	2021-04-03	United States
N_3_H	N	3	SRR14312589	28280	G	C	0,999292	2021-04-03	United States
N_3_V	N	3	SRR14312589	28281	A	T	0,999291	2021-04-03	United States
N_3_E	N	3	SRR14312589	28282	T	A	0,997882	2021-04-03	United States
N_203_K	N	203	SRR14312589	28881	G	A	0,998752	2021-04-03	United States
N_204_R	N	204	SRR14312589	28883	G	C	1	2021-04-03	United States
N_235_F	N	235	SRR14312589	28977	C	T	0,991015	2021-04-03	United States
ORF1ab_24_C	ORF1ab	24	SRR14312590	335	C	T	0,923517	2021-04-02	United States
ORF1ab_1001_I	ORF1ab	1001	SRR14312590	3267	C	T	0,996418	2021-04-02	United States
ORF1ab_1567_A	ORF1ab	1567	SRR14312590	4964	A	G	0,990343	2021-04-02	United States
ORF1ab_1708_D	ORF1ab	1708	SRR14312590	5388	C	A	0,99769	2021-04-02	United States
ORF1ab_2230_T	ORF1ab	2230	SRR14312590	6954	T	C	0,996078	2021-04-02	United States
ORF1ab_2320_V	ORF1ab	2320	SRR14312590	7224	C	T	0,996939	2021-04-02	United States
ORF1ab_3108_V	ORF1ab	3108	SRR14312590	9587	A	G	0,998843	2021-04-02	United States
ORF1ab_3674_NA	ORF1ab	3674	SRR14312590	11287	G	-TCTGGTTTT	0,771528	2021-04-02	United States
ORF1ab_3677_L	ORF1ab	3677	SRR14312590	11296	T	G	1	2021-04-02	United States
ORF1ab_3966_R	ORF1ab	3966	SRR14312590	12162	A	G	0,998663	2021-04-02	United States
ORF1ab_314_L	ORF1ab	314	SRR14312590	14408	C	T	1	2021-04-02	United States
ORF1ab_1219_S	ORF1ab	1219	SRR14312590	17122	G	T	0,997258	2021-04-02	United States
ORF1ab_1383_R	ORF1ab	1383	SRR14312590	17615	A	G	0,993491	2021-04-02	United States
ORF1ab_2663_NA	ORF1ab	2663	SRR14312590	21456	A	+G	0,0556586	2021-04-02	United States
S_68_NA	S	68	SRR14312590	21764	A	-TACATG	0,899371	2021-04-02	United States
S_143_NA	S	143	SRR14312590	21990	T	-TTA	0,912393	2021-04-02	United States
S_501_Y	S	501	SRR14312590	23063	A	T	1	2021-04-02	United States
S_570_D	S	570	SRR14312590	23271	C	A	0,996002	2021-04-02	United States
S_614_G	S	614	SRR14312590	23403	A	G	0,998328	2021-04-02	United States
S_681_R	S	681	SRR14312590	23604	C	G	0,999186	2021-04-02	United States
S_716_I	S	716	SRR14312590	23709	C	T	1	2021-04-02	United States
S_982_A	S	982	SRR14312590	24506	T	G	0,997622	2021-04-02	United States
S_1118_H	S	1118	SRR14312590	24914	G	C	0,998149	2021-04-02	United States
ORF8_27_*	ORF8	27	SRR14312590	27972	C	T	0,998986	2021-04-02	United States
ORF8_52_I	ORF8	52	SRR14312590	28048	G	T	0,999	2021-04-02	United States
ORF8_73_C	ORF8	73	SRR14312590	28111	A	G	0,997845	2021-04-02	United States
N_3_H	N	3	SRR14312590	28280	G	C	0,999444	2021-04-02	United States
N_3_V	N	3	SRR14312590	28281	A	T	0,997492	2021-04-02	United States
N_3_E	N	3	SRR14312590	28282	T	A	0,999164	2021-04-02	United States
N_203_K	N	203	SRR14312590	28881	G	A	0,999038	2021-04-02	United States
N_204_R	N	204	SRR14312590	28883	G	C	0,998103	2021-04-02	United States
N_235_F	N	235	SRR14312590	28977	C	T	0,987866	2021-04-02	United States
ORF1ab_266_L	ORF1ab	266	SRR14312591	1061	T	C	0,0563467	2021-04-04	United States
ORF1ab_395_P	ORF1ab	395	SRR14312591	1448	A	C	0,0716418	2021-04-04	United States
ORF1ab_690_V	ORF1ab	690	SRR14312591	2334	C	T	0,978571	2021-04-04	United States
ORF1ab_968_T	ORF1ab	968	SRR14312591	3167	G	A	0,0546249	2021-04-04	United States
ORF1ab_1001_I	ORF1ab	1001	SRR14312591	3267	C	T	0,997881	2021-04-04	United States
ORF1ab_1020_NA	ORF1ab	1020	SRR14312591	3323	G	-T	0,0837139	2021-04-04	United States
ORF1ab_1384_K	ORF1ab	1384	SRR14312591	4415	G	A	0,0581583	2021-04-04	United States
ORF1ab_1451_D	ORF1ab	1451	SRR14312591	4617	G	A	0,0973574	2021-04-04	United States
ORF1ab_1708_D	ORF1ab	1708	SRR14312591	5388	C	A	0,998381	2021-04-04	United States
ORF1ab_1786_L	ORF1ab	1786	SRR14312591	5622	C	T	0,0501701	2021-04-04	United States
ORF1ab_1795_E	ORF1ab	1795	SRR14312591	5648	A	G	0,0506466	2021-04-04	United States
ORF1ab_2780_L	ORF1ab	2780	SRR14312591	8603	T	C	0,992453	2021-04-04	United States
ORF1ab_3657_NA	ORF1ab	3657	SRR14312591	11236	T	-AG	0,0688742	2021-04-04	United States
ORF1ab_3674_NA	ORF1ab	3674	SRR14312591	11287	G	-TCTGGTTTT	0,719697	2021-04-04	United States
ORF1ab_314_L	ORF1ab	314	SRR14312591	14408	C	T	1	2021-04-04	United States
ORF1ab_498_NA	ORF1ab	498	SRR14312591	14961	T	-AA	0,0637611	2021-04-04	United States
ORF1ab_970_L	ORF1ab	970	SRR14312591	16376	C	T	1	2021-04-04	United States
ORF1ab_1383_R	ORF1ab	1383	SRR14312591	17615	A	G	0,993128	2021-04-04	United States
ORF1ab_2663_NA	ORF1ab	2663	SRR14312591	21456	A	+G	0,0541311	2021-04-04	United States
S_68_NA	S	68	SRR14312591	21764	A	-TACATG	0,836879	2021-04-04	United States
S_91_NA	S	91	SRR14312591	21834	A	-T	0,0755556	2021-04-04	United States
S_143_NA	S	143	SRR14312591	21990	T	-TTA	0,921569	2021-04-04	United States
S_501_Y	S	501	SRR14312591	23063	A	T	1	2021-04-04	United States
S_570_D	S	570	SRR14312591	23271	C	A	0,999694	2021-04-04	United States
S_614_G	S	614	SRR14312591	23403	A	G	1	2021-04-04	United States
S_649_NA	S	649	SRR14312591	23508	G	+T	0,075663	2021-04-04	United States
S_681_H	S	681	SRR14312591	23604	C	A	0,999253	2021-04-04	United States
S_716_I	S	716	SRR14312591	23709	C	T	0,998193	2021-04-04	United States
S_982_A	S	982	SRR14312591	24506	T	G	1	2021-04-04	United States
S_1118_H	S	1118	SRR14312591	24914	G	C	0,999445	2021-04-04	United States
ORF3a_15_F	ORF3a	15	SRR14312591	25437	G	T	0,999651	2021-04-04	United States
ORF3a_217_I	ORF3a	217	SRR14312591	26042	C	T	0,0542636	2021-04-04	United States
ORF3a_218_E	ORF3a	218	SRR14312591	26044	C	G	0,0542636	2021-04-04	United States
M_204_NA	M	204	SRR14312591	27133	A	-TAAAT	0,0655416	2021-04-04	United States
M_206_F	M	206	SRR14312591	27140	A	T	0,0518675	2021-04-04	United States
ORF7a_87_I	ORF7a	87	SRR14312591	27652	T	A	0,0750988	2021-04-04	United States
ORF8_27_*	ORF8	27	SRR14312591	27972	C	T	1	2021-04-04	United States
ORF8_52_I	ORF8	52	SRR14312591	28048	G	T	1	2021-04-04	United States
ORF8_73_C	ORF8	73	SRR14312591	28111	A	G	0,99878	2021-04-04	United States
N_3_H	N	3	SRR14312591	28280	G	C	0,999682	2021-04-04	United States
N_3_V	N	3	SRR14312591	28281	A	T	0,999046	2021-04-04	United States
N_3_E	N	3	SRR14312591	28282	T	A	0,998406	2021-04-04	United States
N_203_K	N	203	SRR14312591	28881	G	A	1	2021-04-04	United States
N_204_R	N	204	SRR14312591	28883	G	C	1	2021-04-04	United States
N_235_F	N	235	SRR14312591	28977	C	T	0,990251	2021-04-04	United States
ORF1ab_265_I	ORF1ab	265	SRR14312592	1059	C	T	0,99915	2021-04-01	United States
ORF1ab_971_L	ORF1ab	971	SRR14312592	3177	C	T	0,999439	2021-04-01	United States
ORF1ab_3201_P	ORF1ab	3201	SRR14312592	9867	T	C	0,998719	2021-04-01	United States
ORF1ab_3674_NA	ORF1ab	3674	SRR14312592	11287	G	-TCTGGTTTT	0,742641	2021-04-01	United States
ORF1ab_314_L	ORF1ab	314	SRR14312592	14408	C	T	0,999312	2021-04-01	United States
ORF1ab_1011_H	ORF1ab	1011	SRR14312592	16500	A	C	0,987234	2021-04-01	United States
S_95_I	S	95	SRR14312592	21846	C	T	1	2021-04-01	United States
S_253_G	S	253	SRR14312592	22320	A	G	0,999076	2021-04-01	United States
S_484_K	S	484	SRR14312592	23012	G	A	0,998768	2021-04-01	United States
S_614_G	S	614	SRR14312592	23403	A	G	0,999308	2021-04-01	United States
S_701_V	S	701	SRR14312592	23664	C	T	0,999363	2021-04-01	United States
ORF3a_42_L	ORF3a	42	SRR14312592	25517	C	T	0,998159	2021-04-01	United States
ORF3a_57_H	ORF3a	57	SRR14312592	25563	G	T	0,999028	2021-04-01	United States
ORF8_11_I	ORF8	11	SRR14312592	27925	C	T	0,997642	2021-04-01	United States
N_199_L	N	199	SRR14312592	28869	C	T	0,998905	2021-04-01	United States
N_203_K	N	203	SRR14312592	28881	G	A	1	2021-04-01	United States
N_204_R	N	204	SRR14312592	28883	G	C	1	2021-04-01	United States
N_234_I	N	234	SRR14312592	28975	G	A	0,999283	2021-04-01	United States
N_370_N	N	370	SRR14312592	29383	G	T	0,999325	2021-04-01	United States
N_371_Y	N	371	SRR14312592	29384	G	T	0,999332	2021-04-01	United States
ORF10_10_L	ORF10	10	SRR14312592	29586	C	T	0,998548	2021-04-01	United States
ORF1ab_690_V	ORF1ab	690	SRR14312593	2334	C	T	0,996564	2021-04-02	United States
ORF1ab_1001_I	ORF1ab	1001	SRR14312593	3267	C	T	0,997682	2021-04-02	United States
ORF1ab_1708_D	ORF1ab	1708	SRR14312593	5388	C	A	0,997667	2021-04-02	United States
ORF1ab_2230_T	ORF1ab	2230	SRR14312593	6954	T	C	1	2021-04-02	United States
ORF1ab_2780_L	ORF1ab	2780	SRR14312593	8603	T	C	0,994083	2021-04-02	United States
ORF1ab_3674_NA	ORF1ab	3674	SRR14312593	11287	G	-TCTGGTTTT	0,74698	2021-04-02	United States
ORF1ab_314_L	ORF1ab	314	SRR14312593	14408	C	T	0,99877	2021-04-02	United States
ORF1ab_1383_R	ORF1ab	1383	SRR14312593	17615	A	G	0,995881	2021-04-02	United States
S_68_NA	S	68	SRR14312593	21764	A	-TACATG	0,909396	2021-04-02	United States
S_143_NA	S	143	SRR14312593	21990	T	-TTA	0,933842	2021-04-02	United States
S_501_Y	S	501	SRR14312593	23063	A	T	0,999212	2021-04-02	United States
S_570_D	S	570	SRR14312593	23271	C	A	0,998576	2021-04-02	United States
S_614_G	S	614	SRR14312593	23403	A	G	0,99933	2021-04-02	United States
S_681_H	S	681	SRR14312593	23604	C	A	1	2021-04-02	United States
S_716_I	S	716	SRR14312593	23709	C	T	0,998335	2021-04-02	United States
S_982_A	S	982	SRR14312593	24506	T	G	0,999352	2021-04-02	United States
S_1118_H	S	1118	SRR14312593	24914	G	C	0,999304	2021-04-02	United States
ORF3a_15_F	ORF3a	15	SRR14312593	25437	G	T	1	2021-04-02	United States
ORF7b_6_S	ORF7b	6	SRR14312593	27772	T	C	1	2021-04-02	United States
ORF8_27_*	ORF8	27	SRR14312593	27972	C	T	1	2021-04-02	United States
ORF8_52_I	ORF8	52	SRR14312593	28048	G	T	0,999213	2021-04-02	United States
ORF8_73_C	ORF8	73	SRR14312593	28111	A	G	0,998107	2021-04-02	United States
N_3_H	N	3	SRR14312593	28280	G	C	0,99879	2021-04-02	United States
N_3_V	N	3	SRR14312593	28281	A	T	0,998379	2021-04-02	United States
N_3_E	N	3	SRR14312593	28282	T	A	0,99797	2021-04-02	United States
N_203_K	N	203	SRR14312593	28881	G	A	0,99865	2021-04-02	United States
N_204_R	N	204	SRR14312593	28883	G	C	1	2021-04-02	United States
N_235_F	N	235	SRR14312593	28977	C	T	0,989269	2021-04-02	United States
ORF1ab_265_I	ORF1ab	265	SRR14312594	1059	C	T	0,999238	2021-04-02	United States
ORF1ab_516_T	ORF1ab	516	SRR14312594	1811	G	A	0,999657	2021-04-02	United States
ORF1ab_2606_I	ORF1ab	2606	SRR14312594	8083	G	A	0,997706	2021-04-02	United States
ORF1ab_3352_F	ORF1ab	3352	SRR14312594	10319	C	T	0,981044	2021-04-02	United States
ORF1ab_3940_I	ORF1ab	3940	SRR14312594	12084	C	T	1	2021-04-02	United States
ORF1ab_314_L	ORF1ab	314	SRR14312594	14408	C	T	0,999619	2021-04-02	United States
ORF1ab_1653_D	ORF1ab	1653	SRR14312594	18424	A	G	1	2021-04-02	United States
ORF1ab_2575_V	ORF1ab	2575	SRR14312594	21191	C	T	0,996823	2021-04-02	United States
ORF1ab_2613_C	ORF1ab	2613	SRR14312594	21304	C	T	1	2021-04-02	United States
S_614_G	S	614	SRR14312594	23403	A	G	0,999606	2021-04-02	United States
ORF3a_57_H	ORF3a	57	SRR14312594	25563	G	T	0,999062	2021-04-02	United States
ORF3a_172_V	ORF3a	172	SRR14312594	25907	G	T	0,993927	2021-04-02	United States
ORF3a_217_I	ORF3a	217	SRR14312594	26042	C	T	0,0714286	2021-04-02	United States
ORF3a_218_E	ORF3a	218	SRR14312594	26044	C	G	0,0730337	2021-04-02	United States
ORF8_24_L	ORF8	24	SRR14312594	27964	C	T	0,999287	2021-04-02	United States
N_67_S	N	67	SRR14312594	28472	C	T	0,998964	2021-04-02	United States
N_135_I	N	135	SRR14312594	28677	C	T	0,997411	2021-04-02	United States
N_199_L	N	199	SRR14312594	28869	C	T	1	2021-04-02	United States
ORF1ab_690_V	ORF1ab	690	SRR14312595	2334	C	T	0,987952	2021-04-03	United States
ORF1ab_1001_I	ORF1ab	1001	SRR14312595	3267	C	T	0,998243	2021-04-03	United States
ORF1ab_1708_D	ORF1ab	1708	SRR14312595	5388	C	A	0,999218	2021-04-03	United States
ORF1ab_2230_T	ORF1ab	2230	SRR14312595	6954	T	C	1	2021-04-03	United States
ORF1ab_2780_L	ORF1ab	2780	SRR14312595	8603	T	C	0,983051	2021-04-03	United States
ORF1ab_3674_NA	ORF1ab	3674	SRR14312595	11287	G	-TCTGGTTTT	0,725191	2021-04-03	United States
ORF1ab_314_L	ORF1ab	314	SRR14312595	14408	C	T	0,99513	2021-04-03	United States
ORF1ab_941_V	ORF1ab	941	SRR14312595	16289	C	T	0,0936375	2021-04-03	United States
ORF1ab_970_L	ORF1ab	970	SRR14312595	16376	C	T	0,998705	2021-04-03	United States
ORF1ab_1383_R	ORF1ab	1383	SRR14312595	17615	A	G	0,988608	2021-04-03	United States
ORF1ab_2663_NA	ORF1ab	2663	SRR14312595	21456	A	+G	0,0507614	2021-04-03	United States
S_68_NA	S	68	SRR14312595	21764	A	-TACATG	0,905263	2021-04-03	United States
S_143_NA	S	143	SRR14312595	21990	T	-TTA	0,903846	2021-04-03	United States
S_501_Y	S	501	SRR14312595	23063	A	T	0,998273	2021-04-03	United States
S_570_D	S	570	SRR14312595	23271	C	A	0,996012	2021-04-03	United States
S_614_G	S	614	SRR14312595	23403	A	G	1	2021-04-03	United States
S_681_H	S	681	SRR14312595	23604	C	A	0,997866	2021-04-03	United States
S_716_I	S	716	SRR14312595	23709	C	T	1	2021-04-03	United States
S_982_A	S	982	SRR14312595	24506	T	G	1	2021-04-03	United States
S_1118_H	S	1118	SRR14312595	24914	G	C	1	2021-04-03	United States
ORF3a_15_F	ORF3a	15	SRR14312595	25437	G	T	1	2021-04-03	United States
ORF8_27_*	ORF8	27	SRR14312595	27972	C	T	1	2021-04-03	United States
ORF8_52_I	ORF8	52	SRR14312595	28048	G	T	1	2021-04-03	United States
ORF8_73_C	ORF8	73	SRR14312595	28111	A	G	0,997201	2021-04-03	United States
N_3_H	N	3	SRR14312595	28280	G	C	0,998828	2021-04-03	United States
N_3_V	N	3	SRR14312595	28281	A	T	0,997664	2021-04-03	United States
N_3_E	N	3	SRR14312595	28282	T	A	0,997661	2021-04-03	United States
N_203_K	N	203	SRR14312595	28881	G	A	1	2021-04-03	United States
N_204_R	N	204	SRR14312595	28883	G	C	0,998387	2021-04-03	United States
N_235_F	N	235	SRR14312595	28977	C	T	0,992547	2021-04-03	United States
ORF1ab_1001_I	ORF1ab	1001	SRR14312596	3267	C	T	0,998341	2021-04-01	United States
ORF1ab_1708_D	ORF1ab	1708	SRR14312596	5388	C	A	0,999399	2021-04-01	United States
ORF1ab_2230_T	ORF1ab	2230	SRR14312596	6954	T	C	1	2021-04-01	United States
ORF1ab_3674_NA	ORF1ab	3674	SRR14312596	11287	G	-TCTGGTTTT	0,735769	2021-04-01	United States
ORF1ab_3677_L	ORF1ab	3677	SRR14312596	11296	T	G	1	2021-04-01	United States
ORF1ab_3966_R	ORF1ab	3966	SRR14312596	12162	A	G	0,998233	2021-04-01	United States
ORF1ab_314_L	ORF1ab	314	SRR14312596	14408	C	T	0,998141	2021-04-01	United States
ORF1ab_1383_R	ORF1ab	1383	SRR14312596	17615	A	G	0,991932	2021-04-01	United States
ORF1ab_2557_R	ORF1ab	2557	SRR14312596	21137	A	G	0,999764	2021-04-01	United States
S_68_NA	S	68	SRR14312596	21764	A	-TACATG	0,887828	2021-04-01	United States
S_143_NA	S	143	SRR14312596	21990	T	-TTA	0,923759	2021-04-01	United States
S_501_Y	S	501	SRR14312596	23063	A	T	1	2021-04-01	United States
S_570_D	S	570	SRR14312596	23271	C	A	0,998452	2021-04-01	United States
S_614_G	S	614	SRR14312596	23403	A	G	1	2021-04-01	United States
S_681_H	S	681	SRR14312596	23604	C	A	0,99953	2021-04-01	United States
S_716_I	S	716	SRR14312596	23709	C	T	0,999249	2021-04-01	United States
S_982_A	S	982	SRR14312596	24506	T	G	0,998491	2021-04-01	United States
S_1118_H	S	1118	SRR14312596	24914	G	C	0,996139	2021-04-01	United States
S_1191_N	S	1191	SRR14312596	25135	G	T	0,999727	2021-04-01	United States
ORF8_27_*	ORF8	27	SRR14312596	27972	C	T	1	2021-04-01	United States
ORF8_52_I	ORF8	52	SRR14312596	28048	G	T	1	2021-04-01	United States
ORF8_73_C	ORF8	73	SRR14312596	28111	A	G	0,998582	2021-04-01	United States
N_3_H	N	3	SRR14312596	28280	G	C	0,999242	2021-04-01	United States
N_3_V	N	3	SRR14312596	28281	A	T	0,999243	2021-04-01	United States
N_3_E	N	3	SRR14312596	28282	T	A	0,997344	2021-04-01	United States
N_203_K	N	203	SRR14312596	28881	G	A	1	2021-04-01	United States
N_204_R	N	204	SRR14312596	28883	G	C	0,999302	2021-04-01	United States
N_235_F	N	235	SRR14312596	28977	C	T	0,995556	2021-04-01	United States
ORF1ab_265_I	ORF1ab	265	SRR14312598	1059	C	T	1	2021-04-04	United States
ORF1ab_3201_P	ORF1ab	3201	SRR14312598	9867	T	C	1	2021-04-04	United States
ORF1ab_3504_S	ORF1ab	3504	SRR14312598	10775	C	T	0,998528	2021-04-04	United States
ORF1ab_3674_NA	ORF1ab	3674	SRR14312598	11287	G	-TCTGGTTTT	0,764519	2021-04-04	United States
ORF1ab_3677_L	ORF1ab	3677	SRR14312598	11296	T	G	1	2021-04-04	United States
ORF1ab_314_L	ORF1ab	314	SRR14312598	14408	C	T	0,999462	2021-04-04	United States
ORF1ab_1011_H	ORF1ab	1011	SRR14312598	16500	A	C	0,985388	2021-04-04	United States
ORF1ab_2663_NA	ORF1ab	2663	SRR14312598	21456	A	+G	0,0548847	2021-04-04	United States
S_3_NA	S	3	SRR14312598	21569	G	+T	0,05	2021-04-04	United States
S_5_F	S	5	SRR14312598	21575	C	T	1	2021-04-04	United States
S_95_I	S	95	SRR14312598	21846	C	T	1	2021-04-04	United States
S_253_G	S	253	SRR14312598	22320	A	G	0,999365	2021-04-04	United States
S_477_N	S	477	SRR14312598	22992	G	A	0,997662	2021-04-04	United States
S_614_G	S	614	SRR14312598	23403	A	G	0,999613	2021-04-04	United States
S_701_V	S	701	SRR14312598	23664	C	T	0,997912	2021-04-04	United States
S_1020_V	S	1020	SRR14312598	24621	C	T	1	2021-04-04	United States
ORF3a_42_L	ORF3a	42	SRR14312598	25517	C	T	0,999081	2021-04-04	United States
ORF3a_57_H	ORF3a	57	SRR14312598	25563	G	T	0,999401	2021-04-04	United States
ORF7b_29_C	ORF7b	29	SRR14312598	27842	G	C	0,984556	2021-04-04	United States
ORF8_11_I	ORF8	11	SRR14312598	27925	C	T	1	2021-04-04	United States
N_199_L	N	199	SRR14312598	28869	C	T	0,998934	2021-04-04	United States
N_234_I	N	234	SRR14312598	28975	G	A	0,997735	2021-04-04	United States
N_418_H	N	418	SRR14312598	29527	G	T	0,99931	2021-04-04	United States
ORF1ab_1188_L	ORF1ab	1188	SRR14312599	3828	C	T	0,978221	2021-04-03	United States
ORF1ab_1795_Q	ORF1ab	1795	SRR14312599	5648	A	C	0,998871	2021-04-03	United States
ORF1ab_2497_N	ORF1ab	2497	SRR14312599	7756	G	T	1	2021-04-03	United States
ORF1ab_3352_F	ORF1ab	3352	SRR14312599	10319	C	T	0,998444	2021-04-03	United States
ORF1ab_3674_NA	ORF1ab	3674	SRR14312599	11287	G	-TCTGGTTTT	0,736589	2021-04-03	United States
ORF1ab_314_L	ORF1ab	314	SRR14312599	14408	C	T	0,999659	2021-04-03	United States
ORF1ab_1223_L	ORF1ab	1223	SRR14312599	17135	C	T	0,993131	2021-04-03	United States
ORF1ab_1264_D	ORF1ab	1264	SRR14312599	17259	G	T	0,998074	2021-04-03	United States
ORF1ab_2241_S	ORF1ab	2241	SRR14312599	20188	C	T	0,0798611	2021-04-03	United States
S_138_Y	S	138	SRR14312599	21974	G	T	1	2021-04-03	United States
S_417_T	S	417	SRR14312599	22812	A	C	0,992424	2021-04-03	United States
S_471_NA	S	471	SRR14312599	22973	G	-A	0,0916667	2021-04-03	United States
S_501_Y	S	501	SRR14312599	23063	A	T	1	2021-04-03	United States
S_614_G	S	614	SRR14312599	23403	A	G	0,998874	2021-04-03	United States
S_655_Y	S	655	SRR14312599	23525	C	T	0,996647	2021-04-03	United States
S_1027_I	S	1027	SRR14312599	24642	C	T	0,99635	2021-04-03	United States
S_1176_F	S	1176	SRR14312599	25088	G	T	0,998111	2021-04-03	United States
ORF3a_217_I	ORF3a	217	SRR14312599	26042	C	T	0,0792453	2021-04-03	United States
ORF3a_218_E	ORF3a	218	SRR14312599	26044	C	G	0,0798479	2021-04-03	United States
ORF3a_253_P	ORF3a	253	SRR14312599	26149	T	C	1	2021-04-03	United States
ORF7a_87_I	ORF7a	87	SRR14312599	27652	T	A	0,0542373	2021-04-03	United States
ORF8_92_K	ORF8	92	SRR14312599	28167	G	A	1	2021-04-03	United States
N_80_R	N	80	SRR14312599	28512	C	G	0,999359	2021-04-03	United States
N_202_C	N	202	SRR14312599	28877	A	T	0,998008	2021-04-03	United States
N_202_T	N	202	SRR14312599	28878	G	C	0,998004	2021-04-03	United States
N_203_K	N	203	SRR14312599	28881	G	A	1	2021-04-03	United States
N_204_R	N	204	SRR14312599	28883	G	C	0,99604	2021-04-03	United States
ORF1ab_1381_Y	ORF1ab	1381	SRR14312601	4406	C	T	0,0609284	2021-04-01	United States
ORF1ab_1618_Y	ORF1ab	1618	SRR14312601	5118	T	A	0,0564516	2021-04-01	United States
ORF1ab_1618_L	ORF1ab	1618	SRR14312601	5119	T	A	0,056	2021-04-01	United States
ORF1ab_1619_N	ORF1ab	1619	SRR14312601	5120	T	A	0,0534351	2021-04-01	United States
ORF1ab_2147_NA	ORF1ab	2147	SRR14312601	6706	C	-A	0,053152	2021-04-01	United States
ORF1ab_2648_NA	ORF1ab	2648	SRR14312601	8209	T	-A	0,0544959	2021-04-01	United States
ORF1ab_2669_G	ORF1ab	2669	SRR14312601	8270	A	G	0,0656716	2021-04-01	United States
ORF1ab_2669_I	ORF1ab	2669	SRR14312601	8271	G	T	0,0656716	2021-04-01	United States
ORF1ab_2998_I	ORF1ab	2998	SRR14312601	9257	G	A	0,0616264	2021-04-01	United States
ORF1ab_4073_I	ORF1ab	4073	SRR14312601	12482	G	A	0,998708	2021-04-01	United States
ORF1ab_314_L	ORF1ab	314	SRR14312601	14408	C	T	1	2021-04-01	United States
ORF1ab_814_C	ORF1ab	814	SRR14312601	15907	G	T	0,999733	2021-04-01	United States
ORF1ab_1362_R	ORF1ab	1362	SRR14312601	17551	G	A	0,999513	2021-04-01	United States
ORF1ab_1936_H	ORF1ab	1936	SRR14312601	19274	C	A	1	2021-04-01	United States
ORF1ab_2663_NA	ORF1ab	2663	SRR14312601	21456	A	+G	0,078125	2021-04-01	United States
S_152_L	S	152	SRR14312601	22017	G	T	1	2021-04-01	United States
S_484_K	S	484	SRR14312601	23012	G	A	1	2021-04-01	United States
S_614_G	S	614	SRR14312601	23403	A	G	1	2021-04-01	United States
M_28_L	M	28	SRR14312601	26604	T	C	1	2021-04-01	United States
ORF7a_87_I	ORF7a	87	SRR14312601	27652	T	A	0,0506329	2021-04-01	United States
ORF7a_114_C	ORF7a	114	SRR14312601	27734	T	G	0,74359	2021-04-01	United States
N_187_L	N	187	SRR14312601	28833	C	T	0,999156	2021-04-01	United States
N_203_K	N	203	SRR14312601	28881	G	A	1	2021-04-01	United States
N_204_R	N	204	SRR14312601	28883	G	C	1	2021-04-01	United States
N_418_H	N	418	SRR14312601	29527	G	T	0,999534	2021-04-01	United States
ORF1ab_265_I	ORF1ab	265	SRR14312602	1059	C	T	1	2021-04-03	United States
ORF1ab_2952_I	ORF1ab	2952	SRR14312602	9120	C	T	0,998607	2021-04-03	United States
ORF1ab_3202_M	ORF1ab	3202	SRR14312602	9870	C	T	1	2021-04-03	United States
ORF1ab_3580_Q	ORF1ab	3580	SRR14312602	11005	C	A	0,994652	2021-04-03	United States
ORF1ab_4197_S	ORF1ab	4197	SRR14312602	12854	C	T	0,99878	2021-04-03	United States
ORF1ab_4398_L	ORF1ab	4398	SRR14312602	13458	C	T	1	2021-04-03	United States
ORF1ab_314_L	ORF1ab	314	SRR14312602	14408	C	T	0,99915	2021-04-03	United States
ORF1ab_1242_D	ORF1ab	1242	SRR14312602	17193	G	T	0,999093	2021-04-03	United States
ORF1ab_1586_I	ORF1ab	1586	SRR14312602	18225	G	T	0,234894	2021-04-03	United States
S_494_P	S	494	SRR14312602	23042	T	C	0,997738	2021-04-03	United States
S_501_Y	S	501	SRR14312602	23063	A	T	0,996004	2021-04-03	United States
S_614_G	S	614	SRR14312602	23403	A	G	1	2021-04-03	United States
S_681_H	S	681	SRR14312602	23604	C	A	0,999057	2021-04-03	United States
S_854_N	S	854	SRR14312602	24124	G	T	1	2021-04-03	United States
S_1111_K	S	1111	SRR14312602	24893	G	A	0,998331	2021-04-03	United States
ORF3a_57_H	ORF3a	57	SRR14312602	25563	G	T	0,998097	2021-04-03	United States
N_234_I	N	234	SRR14312602	28975	G	A	0,998658	2021-04-03	United States
ORF1ab_1001_I	ORF1ab	1001	SRR14312603	3267	C	T	0,999285	2021-04-02	United States
ORF1ab_1618_Y	ORF1ab	1618	SRR14312603	5118	T	A	0,0649351	2021-04-02	United States
ORF1ab_1618_L	ORF1ab	1618	SRR14312603	5119	T	A	0,0645161	2021-04-02	United States
ORF1ab_1619_N	ORF1ab	1619	SRR14312603	5120	T	A	0,0662252	2021-04-02	United States
ORF1ab_1708_D	ORF1ab	1708	SRR14312603	5388	C	A	0,997353	2021-04-02	United States
ORF1ab_3674_NA	ORF1ab	3674	SRR14312603	11287	G	-TCTGGTTTT	0,72103	2021-04-02	United States
ORF1ab_3966_R	ORF1ab	3966	SRR14312603	12162	A	G	0,997491	2021-04-02	United States
ORF1ab_314_L	ORF1ab	314	SRR14312603	14408	C	T	0,998496	2021-04-02	United States
ORF1ab_1383_R	ORF1ab	1383	SRR14312603	17615	A	G	0,991299	2021-04-02	United States
ORF1ab_2557_R	ORF1ab	2557	SRR14312603	21137	A	G	1	2021-04-02	United States
ORF1ab_2663_NA	ORF1ab	2663	SRR14312603	21456	A	+G	0,0551724	2021-04-02	United States
S_68_NA	S	68	SRR14312603	21764	A	-TACATG	0,91	2021-04-02	United States
S_143_NA	S	143	SRR14312603	21990	T	-TTA	0,838323	2021-04-02	United States
S_501_Y	S	501	SRR14312603	23063	A	T	1	2021-04-02	United States
S_570_D	S	570	SRR14312603	23271	C	A	0,997975	2021-04-02	United States
S_614_G	S	614	SRR14312603	23403	A	G	0,999584	2021-04-02	United States
S_681_H	S	681	SRR14312603	23604	C	A	0,999037	2021-04-02	United States
S_716_I	S	716	SRR14312603	23709	C	T	0,999227	2021-04-02	United States
S_982_A	S	982	SRR14312603	24506	T	G	1	2021-04-02	United States
S_1118_H	S	1118	SRR14312603	24914	G	C	0,999541	2021-04-02	United States
S_1191_N	S	1191	SRR14312603	25135	G	T	0,998443	2021-04-02	United States
ORF8_27_*	ORF8	27	SRR14312603	27972	C	T	0,995962	2021-04-02	United States
ORF8_52_I	ORF8	52	SRR14312603	28048	G	T	0,998615	2021-04-02	United States
ORF8_73_C	ORF8	73	SRR14312603	28111	A	G	0,998616	2021-04-02	United States
N_3_H	N	3	SRR14312603	28280	G	C	0,999623	2021-04-02	United States
N_3_V	N	3	SRR14312603	28281	A	T	0,999435	2021-04-02	United States
N_3_E	N	3	SRR14312603	28282	T	A	0,998873	2021-04-02	United States
N_203_K	N	203	SRR14312603	28881	G	A	0,998466	2021-04-02	United States
N_204_R	N	204	SRR14312603	28883	G	C	1	2021-04-02	United States
N_235_F	N	235	SRR14312603	28977	C	T	0,989316	2021-04-02	United States
ORF1ab_202_E	ORF1ab	202	SRR14312604	869	A	G	0,994598	2021-04-01	United States
ORF1ab_1001_I	ORF1ab	1001	SRR14312604	3267	C	T	0,99853	2021-04-01	United States
ORF1ab_1708_D	ORF1ab	1708	SRR14312604	5388	C	A	0,99735	2021-04-01	United States
ORF1ab_2230_T	ORF1ab	2230	SRR14312604	6954	T	C	1	2021-04-01	United States
ORF1ab_2780_L	ORF1ab	2780	SRR14312604	8603	T	C	0,993779	2021-04-01	United States
ORF1ab_3674_NA	ORF1ab	3674	SRR14312604	11287	G	-TCTGGTTTT	0,749169	2021-04-01	United States
ORF1ab_3677_L	ORF1ab	3677	SRR14312604	11296	T	G	0,981651	2021-04-01	United States
ORF1ab_314_L	ORF1ab	314	SRR14312604	14408	C	T	0,998053	2021-04-01	United States
ORF1ab_1383_R	ORF1ab	1383	SRR14312604	17615	A	G	0,992986	2021-04-01	United States
S_68_NA	S	68	SRR14312604	21764	A	-TACATG	0,897959	2021-04-01	United States
S_143_NA	S	143	SRR14312604	21990	T	-TTA	0,930348	2021-04-01	United States
S_501_Y	S	501	SRR14312604	23063	A	T	0,99746	2021-04-01	United States
S_570_D	S	570	SRR14312604	23271	C	A	0,999002	2021-04-01	United States
S_614_G	S	614	SRR14312604	23403	A	G	1	2021-04-01	United States
S_681_H	S	681	SRR14312604	23604	C	A	0,998968	2021-04-01	United States
S_716_I	S	716	SRR14312604	23709	C	T	0,999157	2021-04-01	United States
S_982_A	S	982	SRR14312604	24506	T	G	0,999398	2021-04-01	United States
S_1118_H	S	1118	SRR14312604	24914	G	C	1	2021-04-01	United States
ORF3a_15_F	ORF3a	15	SRR14312604	25437	G	T	1	2021-04-01	United States
ORF8_27_*	ORF8	27	SRR14312604	27972	C	T	0,998588	2021-04-01	United States
ORF8_52_I	ORF8	52	SRR14312604	28048	G	T	1	2021-04-01	United States
ORF8_73_C	ORF8	73	SRR14312604	28111	A	G	0,997167	2021-04-01	United States
N_3_H	N	3	SRR14312604	28280	G	C	0,998019	2021-04-01	United States
N_3_V	N	3	SRR14312604	28281	A	T	0,998501	2021-04-01	United States
N_3_E	N	3	SRR14312604	28282	T	A	0,998519	2021-04-01	United States
N_203_K	N	203	SRR14312604	28881	G	A	0,999127	2021-04-01	United States
N_204_R	N	204	SRR14312604	28883	G	C	0,999139	2021-04-01	United States
N_235_F	N	235	SRR14312604	28977	C	T	0,991212	2021-04-01	United States
ORF1ab_1001_I	ORF1ab	1001	SRR14312605	3267	C	T	0,99881	2021-04-03	United States
ORF1ab_1708_D	ORF1ab	1708	SRR14312605	5388	C	A	0,997145	2021-04-03	United States
ORF1ab_2230_T	ORF1ab	2230	SRR14312605	6954	T	C	1	2021-04-03	United States
ORF1ab_3674_NA	ORF1ab	3674	SRR14312605	11287	G	-TCTGGTTTT	0,7332	2021-04-03	United States
ORF1ab_314_L	ORF1ab	314	SRR14312605	14408	C	T	0,998626	2021-04-03	United States
ORF1ab_1001_S	ORF1ab	1001	SRR14312605	16468	C	T	1	2021-04-03	United States
ORF1ab_1383_R	ORF1ab	1383	SRR14312605	17615	A	G	0,994332	2021-04-03	United States
ORF1ab_1677_I	ORF1ab	1677	SRR14312605	18498	G	T	1	2021-04-03	United States
ORF1ab_2663_NA	ORF1ab	2663	SRR14312605	21456	A	+G	0,0511111	2021-04-03	United States
S_68_NA	S	68	SRR14312605	21764	A	-TACATG	0,89604	2021-04-03	United States
S_143_NA	S	143	SRR14312605	21990	T	-TTA	0,885017	2021-04-03	United States
S_501_Y	S	501	SRR14312605	23063	A	T	0,998332	2021-04-03	United States
S_570_D	S	570	SRR14312605	23271	C	A	0,996628	2021-04-03	United States
S_614_G	S	614	SRR14312605	23403	A	G	1	2021-04-03	United States
S_681_H	S	681	SRR14312605	23604	C	A	0,999214	2021-04-03	United States
S_716_I	S	716	SRR14312605	23709	C	T	0,998682	2021-04-03	United States
S_982_A	S	982	SRR14312605	24506	T	G	0,998146	2021-04-03	United States
S_1118_H	S	1118	SRR14312605	24914	G	C	0,99978	2021-04-03	United States
ORF3a_127_F	ORF3a	127	SRR14312605	25771	C	T	0,995658	2021-04-03	United States
ORF7a_73_Y	ORF7a	73	SRR14312605	27610	C	T	1	2021-04-03	United States
ORF8_27_*	ORF8	27	SRR14312605	27972	C	T	0,998388	2021-04-03	United States
ORF8_52_I	ORF8	52	SRR14312605	28048	G	T	0,999477	2021-04-03	United States
ORF8_73_C	ORF8	73	SRR14312605	28111	A	G	0,999266	2021-04-03	United States
N_3_H	N	3	SRR14312605	28280	G	C	0,99891	2021-04-03	United States
N_3_V	N	3	SRR14312605	28281	A	T	0,997606	2021-04-03	United States
N_3_E	N	3	SRR14312605	28282	T	A	0,998038	2021-04-03	United States
N_203_K	N	203	SRR14312605	28881	G	A	0,998924	2021-04-03	United States
N_204_R	N	204	SRR14312605	28883	G	C	1	2021-04-03	United States
N_235_F	N	235	SRR14312605	28977	C	T	0,987827	2021-04-03	United States
ORF1ab_1001_I	ORF1ab	1001	SRR14312606	3267	C	T	0,995017	2021-04-03	United States
ORF1ab_1708_D	ORF1ab	1708	SRR14312606	5388	C	A	0,996209	2021-04-03	United States
ORF1ab_2230_T	ORF1ab	2230	SRR14312606	6954	T	C	0,995902	2021-04-03	United States
ORF1ab_3674_NA	ORF1ab	3674	SRR14312606	11287	G	-TCTGGTTTT	0,714093	2021-04-03	United States
ORF1ab_314_L	ORF1ab	314	SRR14312606	14408	C	T	0,998504	2021-04-03	United States
ORF1ab_867_K	ORF1ab	867	SRR14312606	16066	G	A	0,0645246	2021-04-03	United States
ORF1ab_1001_S	ORF1ab	1001	SRR14312606	16468	C	T	1	2021-04-03	United States
ORF1ab_1383_R	ORF1ab	1383	SRR14312606	17615	A	G	0,992612	2021-04-03	United States
ORF1ab_1677_I	ORF1ab	1677	SRR14312606	18498	G	T	1	2021-04-03	United States
S_68_NA	S	68	SRR14312606	21764	A	-TACATG	0,899628	2021-04-03	United States
S_143_NA	S	143	SRR14312606	21990	T	-TTA	0,895408	2021-04-03	United States
S_501_Y	S	501	SRR14312606	23063	A	T	0,998205	2021-04-03	United States
S_570_D	S	570	SRR14312606	23271	C	A	0,997933	2021-04-03	United States
S_614_G	S	614	SRR14312606	23403	A	G	1	2021-04-03	United States
S_681_H	S	681	SRR14312606	23604	C	A	1	2021-04-03	United States
S_716_I	S	716	SRR14312606	23709	C	T	1	2021-04-03	United States
S_982_A	S	982	SRR14312606	24506	T	G	0,998642	2021-04-03	United States
S_1118_H	S	1118	SRR14312606	24914	G	C	1	2021-04-03	United States
ORF3a_127_F	ORF3a	127	SRR14312606	25771	C	T	0,994401	2021-04-03	United States
ORF7a_73_Y	ORF7a	73	SRR14312606	27610	C	T	1	2021-04-03	United States
ORF8_27_*	ORF8	27	SRR14312606	27972	C	T	0,997674	2021-04-03	United States
ORF8_52_I	ORF8	52	SRR14312606	28048	G	T	0,998807	2021-04-03	United States
ORF8_73_C	ORF8	73	SRR14312606	28111	A	G	0,997966	2021-04-03	United States
N_3_H	N	3	SRR14312606	28280	G	C	1	2021-04-03	United States
N_3_V	N	3	SRR14312606	28281	A	T	0,999004	2021-04-03	United States
N_3_E	N	3	SRR14312606	28282	T	A	0,999004	2021-04-03	United States
N_203_K	N	203	SRR14312606	28881	G	A	0,999068	2021-04-03	United States
N_204_R	N	204	SRR14312606	28883	G	C	0,999095	2021-04-03	United States
N_235_F	N	235	SRR14312606	28977	C	T	0,989931	2021-04-03	United States
ORF1ab_159_D	ORF1ab	159	SRR14312607	742	A	C	1	2021-04-02	United States
ORF1ab_265_I	ORF1ab	265	SRR14312607	1059	C	T	0,999404	2021-04-02	United States
ORF1ab_3454_V	ORF1ab	3454	SRR14312607	10626	C	T	0,998696	2021-04-02	United States
ORF1ab_4205_V	ORF1ab	4205	SRR14312607	12878	A	G	0,993946	2021-04-02	United States
ORF1ab_314_L	ORF1ab	314	SRR14312607	14408	C	T	0,99863	2021-04-02	United States
ORF1ab_1183_Y	ORF1ab	1183	SRR14312607	17014	G	T	0,992332	2021-04-02	United States
ORF1ab_1825_G	ORF1ab	1825	SRR14312607	18941	A	G	0,998637	2021-04-02	United States
ORF1ab_2633_S	ORF1ab	2633	SRR14312607	21364	C	T	0,997502	2021-04-02	United States
ORF1ab_2663_NA	ORF1ab	2663	SRR14312607	21456	A	+G	0,0602679	2021-04-02	United States
S_152_C	S	152	SRR14312607	22018	G	T	0,992701	2021-04-02	United States
S_452_R	S	452	SRR14312607	22917	T	G	0,995172	2021-04-02	United States
S_614_G	S	614	SRR14312607	23403	A	G	1	2021-04-02	United States
ORF3a_57_H	ORF3a	57	SRR14312607	25563	G	T	1	2021-04-02	United States
ORF8_17_Y	ORF8	17	SRR14312607	27942	C	T	0,998927	2021-04-02	United States
ORF8_100_L	ORF8	100	SRR14312607	28191	G	T	0,998102	2021-04-02	United States
N_205_I	N	205	SRR14312607	28887	C	T	0,999113	2021-04-02	United States
N_234_I	N	234	SRR14312607	28975	G	T	0,999194	2021-04-02	United States
ORF1ab_265_I	ORF1ab	265	SRR14312608	1059	C	T	0,200597	2021-03-24	United States
ORF1ab_1188_L	ORF1ab	1188	SRR14312608	3828	C	T	0,973684	2021-03-24	United States
ORF1ab_1795_Q	ORF1ab	1795	SRR14312608	5648	A	C	0,997405	2021-03-24	United States
ORF1ab_3674_NA	ORF1ab	3674	SRR14312608	11287	G	-TCTGGTTTT	0,751196	2021-03-24	United States
ORF1ab_314_L	ORF1ab	314	SRR14312608	14408	C	T	0,999544	2021-03-24	United States
ORF1ab_1264_D	ORF1ab	1264	SRR14312608	17259	G	T	0,99875	2021-03-24	United States
ORF1ab_2178_F	ORF1ab	2178	SRR14312608	19999	G	T	1	2021-03-24	United States
ORF1ab_2663_NA	ORF1ab	2663	SRR14312608	21456	A	+G	0,0675676	2021-03-24	United States
S_138_Y	S	138	SRR14312608	21974	G	T	0,992063	2021-03-24	United States
S_417_T	S	417	SRR14312608	22812	A	C	0,996543	2021-03-24	United States
S_614_G	S	614	SRR14312608	23403	A	G	0,999597	2021-03-24	United States
S_655_Y	S	655	SRR14312608	23525	C	T	0,99739	2021-03-24	United States
S_1027_I	S	1027	SRR14312608	24642	C	T	0,996124	2021-03-24	United States
S_1176_F	S	1176	SRR14312608	25088	G	T	0,999301	2021-03-24	United States
ORF3a_253_P	ORF3a	253	SRR14312608	26149	T	C	0,996403	2021-03-24	United States
ORF6_2_S	ORF6	2	SRR14312608	27206	T	C	0,986654	2021-03-24	United States
ORF8_92_K	ORF8	92	SRR14312608	28167	G	A	0,999341	2021-03-24	United States
N_80_R	N	80	SRR14312608	28512	C	G	0,999168	2021-03-24	United States
N_202_C	N	202	SRR14312608	28877	A	T	1	2021-03-24	United States
N_202_T	N	202	SRR14312608	28878	G	C	1	2021-03-24	United States
N_203_K	N	203	SRR14312608	28881	G	A	1	2021-03-24	United States
N_204_R	N	204	SRR14312608	28883	G	C	1	2021-03-24	United States
ORF1ab_671_V	ORF1ab	671	SRR14312609	2276	A	G	1	2021-03-24	United States
ORF1ab_1001_I	ORF1ab	1001	SRR14312609	3267	C	T	0,995803	2021-03-24	United States
ORF1ab_1291_F	ORF1ab	1291	SRR14312609	4136	G	T	0,998288	2021-03-24	United States
ORF1ab_1708_D	ORF1ab	1708	SRR14312609	5388	C	A	0,997727	2021-03-24	United States
ORF1ab_2171_NA	ORF1ab	2171	SRR14312609	6777	A	-T	0,0836237	2021-03-24	United States
ORF1ab_3674_NA	ORF1ab	3674	SRR14312609	11287	G	-TCTGGTTTT	0,799087	2021-03-24	United States
ORF1ab_4389_T	ORF1ab	4389	SRR14312609	13430	C	A	0,999081	2021-03-24	United States
ORF1ab_314_L	ORF1ab	314	SRR14312609	14408	C	T	0,997268	2021-03-24	United States
S_68_NA	S	68	SRR14312609	21764	A	-TACATG	0,846473	2021-03-24	United States
S_143_NA	S	143	SRR14312609	21990	T	-TTA	0,906716	2021-03-24	United States
S_427_N	S	427	SRR14312609	22841	G	A	0,999564	2021-03-24	United States
S_501_Y	S	501	SRR14312609	23063	A	T	0,999013	2021-03-24	United States
S_570_D	S	570	SRR14312609	23271	C	A	0,997097	2021-03-24	United States
S_614_G	S	614	SRR14312609	23403	A	G	1	2021-03-24	United States
S_681_H	S	681	SRR14312609	23604	C	A	0,999625	2021-03-24	United States
S_716_I	S	716	SRR14312609	23709	C	T	1	2021-03-24	United States
S_982_A	S	982	SRR14312609	24506	T	G	0,999364	2021-03-24	United States
S_1118_H	S	1118	SRR14312609	24914	G	C	1	2021-03-24	United States
ORF3a_188_C	ORF3a	188	SRR14312609	25954	G	T	0,998158	2021-03-24	United States
ORF8_27_*	ORF8	27	SRR14312609	27972	C	T	1	2021-03-24	United States
ORF8_38_L	ORF8	38	SRR14312609	28006	C	T	1	2021-03-24	United States
ORF8_52_I	ORF8	52	SRR14312609	28048	G	T	0,996577	2021-03-24	United States
ORF8_73_C	ORF8	73	SRR14312609	28111	A	G	0,999256	2021-03-24	United States
N_3_H	N	3	SRR14312609	28280	G	C	0,999532	2021-03-24	United States
N_3_V	N	3	SRR14312609	28281	A	T	0,999296	2021-03-24	United States
N_3_E	N	3	SRR14312609	28282	T	A	0,998828	2021-03-24	United States
N_203_K	N	203	SRR14312609	28881	G	A	0,997837	2021-03-24	United States
N_204_R	N	204	SRR14312609	28883	G	C	1	2021-03-24	United States
N_235_F	N	235	SRR14312609	28977	C	T	0,994233	2021-03-24	United States
ORF1ab_959_S	ORF1ab	959	SRR14312611	3140	C	T	0,998918	2021-03-24	United States
ORF1ab_3255_I	ORF1ab	3255	SRR14312611	10029	C	T	0,99939	2021-03-24	United States
ORF1ab_3618_V	ORF1ab	3618	SRR14312611	11117	A	G	1	2021-03-24	United States
ORF1ab_4175_I	ORF1ab	4175	SRR14312611	12789	C	T	0,998195	2021-03-24	United States
ORF1ab_314_L	ORF1ab	314	SRR14312611	14408	C	T	0,999045	2021-03-24	United States
ORF1ab_2663_NA	ORF1ab	2663	SRR14312611	21456	A	+G	0,0736301	2021-03-24	United States
S_478_K	S	478	SRR14312611	22995	C	A	0,999411	2021-03-24	United States
S_614_G	S	614	SRR14312611	23403	A	G	0,999087	2021-03-24	United States
S_681_H	S	681	SRR14312611	23604	C	A	1	2021-03-24	United States
S_732_A	S	732	SRR14312611	23756	A	G	0,998622	2021-03-24	United States
ORF8_4_P	ORF8	4	SRR14312611	27904	T	C	0,993803	2021-03-24	United States
ORF8_65_V	ORF8	65	SRR14312611	28087	C	T	0,968807	2021-03-24	United States
N_203_K	N	203	SRR14312611	28881	G	A	0,999494	2021-03-24	United States
N_204_R	N	204	SRR14312611	28883	G	C	1	2021-03-24	United States
ORF1ab_265_I	ORF1ab	265	SRR14312613	1059	C	T	0,998697	2021-03-24	United States
ORF1ab_3201_P	ORF1ab	3201	SRR14312613	9867	T	C	0,999217	2021-03-24	United States
ORF1ab_3674_NA	ORF1ab	3674	SRR14312613	11287	G	-TCTGGTTTT	0,757598	2021-03-24	United States
ORF1ab_3677_L	ORF1ab	3677	SRR14312613	11296	T	G	0,991228	2021-03-24	United States
ORF1ab_314_L	ORF1ab	314	SRR14312613	14408	C	T	0,999202	2021-03-24	United States
ORF1ab_1011_H	ORF1ab	1011	SRR14312613	16500	A	C	0,969762	2021-03-24	United States
ORF1ab_2663_NA	ORF1ab	2663	SRR14312613	21456	A	+G	0,0518962	2021-03-24	United States
S_95_I	S	95	SRR14312613	21846	C	T	0,991803	2021-03-24	United States
S_253_G	S	253	SRR14312613	22320	A	G	0,99925	2021-03-24	United States
S_484_K	S	484	SRR14312613	23012	G	A	0,997781	2021-03-24	United States
S_614_G	S	614	SRR14312613	23403	A	G	0,99919	2021-03-24	United States
S_701_V	S	701	SRR14312613	23664	C	T	0,999086	2021-03-24	United States
ORF3a_42_L	ORF3a	42	SRR14312613	25517	C	T	0,998741	2021-03-24	United States
ORF3a_57_H	ORF3a	57	SRR14312613	25563	G	T	0,996782	2021-03-24	United States
ORF8_11_I	ORF8	11	SRR14312613	27925	C	T	1	2021-03-24	United States
N_199_L	N	199	SRR14312613	28869	C	T	0,999249	2021-03-24	United States
N_234_I	N	234	SRR14312613	28975	G	A	0,999502	2021-03-24	United States
ORF1ab_1001_I	ORF1ab	1001	SRR14312614	3267	C	T	0,999611	2021-03-24	United States
ORF1ab_1708_D	ORF1ab	1708	SRR14312614	5388	C	A	0,996953	2021-03-24	United States
ORF1ab_2144_NA	ORF1ab	2144	SRR14312614	6696	C	+T	0,0882353	2021-03-24	United States
ORF1ab_3674_NA	ORF1ab	3674	SRR14312614	11287	G	-TCTGGTTTT	0,705561	2021-03-24	United States
ORF1ab_3966_R	ORF1ab	3966	SRR14312614	12162	A	G	0,998158	2021-03-24	United States
ORF1ab_314_L	ORF1ab	314	SRR14312614	14408	C	T	0,999241	2021-03-24	United States
ORF1ab_1383_R	ORF1ab	1383	SRR14312614	17615	A	G	0,991505	2021-03-24	United States
ORF1ab_2557_R	ORF1ab	2557	SRR14312614	21137	A	G	0,998891	2021-03-24	United States
ORF1ab_2663_NA	ORF1ab	2663	SRR14312614	21456	A	+G	0,0712743	2021-03-24	United States
S_68_NA	S	68	SRR14312614	21764	A	-TACATG	0,892157	2021-03-24	United States
S_143_NA	S	143	SRR14312614	21990	T	-TTA	0,811111	2021-03-24	United States
S_501_Y	S	501	SRR14312614	23063	A	T	1	2021-03-24	United States
S_570_D	S	570	SRR14312614	23271	C	A	0,996661	2021-03-24	United States
S_614_G	S	614	SRR14312614	23403	A	G	1	2021-03-24	United States
S_681_H	S	681	SRR14312614	23604	C	A	0,999698	2021-03-24	United States
S_716_I	S	716	SRR14312614	23709	C	T	0,999487	2021-03-24	United States
S_982_A	S	982	SRR14312614	24506	T	G	0,99901	2021-03-24	United States
S_1118_H	S	1118	SRR14312614	24914	G	C	0,99839	2021-03-24	United States
S_1191_N	S	1191	SRR14312614	25135	G	T	0,998824	2021-03-24	United States
ORF8_27_*	ORF8	27	SRR14312614	27972	C	T	0,996314	2021-03-24	United States
ORF8_52_I	ORF8	52	SRR14312614	28048	G	T	1	2021-03-24	United States
ORF8_73_C	ORF8	73	SRR14312614	28111	A	G	0,997645	2021-03-24	United States
N_3_H	N	3	SRR14312614	28280	G	C	0,998864	2021-03-24	United States
N_3_V	N	3	SRR14312614	28281	A	T	0,998487	2021-03-24	United States
N_3_E	N	3	SRR14312614	28282	T	A	0,997909	2021-03-24	United States
N_203_K	N	203	SRR14312614	28881	G	A	0,996406	2021-03-24	United States
N_204_R	N	204	SRR14312614	28883	G	C	1	2021-03-24	United States
N_235_F	N	235	SRR14312614	28977	C	T	0,993464	2021-03-24	United States
ORF1ab_1001_I	ORF1ab	1001	SRR14312617	3267	C	T	0,999305	2021-03-24	United States
ORF1ab_1708_D	ORF1ab	1708	SRR14312617	5388	C	A	0,997191	2021-03-24	United States
ORF1ab_2274_I	ORF1ab	2274	SRR14312617	7086	C	T	0,254386	2021-03-24	United States
ORF1ab_2319_I	ORF1ab	2319	SRR14312617	7221	C	T	0,0943396	2021-03-24	United States
ORF1ab_3674_NA	ORF1ab	3674	SRR14312617	11287	G	-TCTGGTTTT	0,766212	2021-03-24	United States
ORF1ab_3966_R	ORF1ab	3966	SRR14312617	12162	A	G	0,998671	2021-03-24	United States
ORF1ab_270_S	ORF1ab	270	SRR14312617	14277	G	T	0,067753	2021-03-24	United States
ORF1ab_314_L	ORF1ab	314	SRR14312617	14408	C	T	0,995918	2021-03-24	United States
ORF1ab_570_V	ORF1ab	570	SRR14312617	15175	A	G	0,0508949	2021-03-24	United States
ORF1ab_1383_R	ORF1ab	1383	SRR14312617	17615	A	G	0,99294	2021-03-24	United States
ORF1ab_2557_R	ORF1ab	2557	SRR14312617	21137	A	G	1	2021-03-24	United States
S_68_NA	S	68	SRR14312617	21764	A	-TACATG	0,928571	2021-03-24	United States
S_143_NA	S	143	SRR14312617	21990	T	-TTA	0,92437	2021-03-24	United States
S_501_Y	S	501	SRR14312617	23063	A	T	1	2021-03-24	United States
S_570_D	S	570	SRR14312617	23271	C	A	0,998401	2021-03-24	United States
S_614_G	S	614	SRR14312617	23403	A	G	0,99903	2021-03-24	United States
S_681_H	S	681	SRR14312617	23604	C	A	1	2021-03-24	United States
S_716_I	S	716	SRR14312617	23709	C	T	1	2021-03-24	United States
S_982_A	S	982	SRR14312617	24506	T	G	1	2021-03-24	United States
S_1118_H	S	1118	SRR14312617	24914	G	C	1	2021-03-24	United States
S_1191_N	S	1191	SRR14312617	25135	G	T	0,998764	2021-03-24	United States
ORF3a_13_I	ORF3a	13	SRR14312617	25429	G	A	0,999216	2021-03-24	United States
ORF7a_14_I	ORF7a	14	SRR14312617	27434	C	T	0,997171	2021-03-24	United States
ORF8_27_*	ORF8	27	SRR14312617	27972	C	T	1	2021-03-24	United States
ORF8_52_I	ORF8	52	SRR14312617	28048	G	T	1	2021-03-24	United States
ORF8_66_NA	ORF8	66	SRR14312617	28091	T	-TC	0,932356	2021-03-24	United States
ORF8_73_C	ORF8	73	SRR14312617	28111	A	G	0,993876	2021-03-24	United States
N_3_H	N	3	SRR14312617	28280	G	C	1	2021-03-24	United States
N_3_V	N	3	SRR14312617	28281	A	T	1	2021-03-24	United States
N_3_E	N	3	SRR14312617	28282	T	A	1	2021-03-24	United States
N_203_K	N	203	SRR14312617	28881	G	A	0,998984	2021-03-24	United States
N_204_R	N	204	SRR14312617	28883	G	C	1	2021-03-24	United States
N_235_F	N	235	SRR14312617	28977	C	T	0,993691	2021-03-24	United States
ORF1ab_37_D	ORF1ab	37	SRR14312619	376	G	T	0,999372	2021-03-24	United States
ORF1ab_265_I	ORF1ab	265	SRR14312619	1059	C	T	0,99947	2021-03-24	United States
ORF1ab_1475_G	ORF1ab	1475	SRR14312619	4689	T	G	0,0985507	2021-03-24	United States
ORF1ab_3255_I	ORF1ab	3255	SRR14312619	10029	C	T	1	2021-03-24	United States
ORF1ab_3519_*	ORF1ab	3519	SRR14312619	10820	C	T	0,072	2021-03-24	United States
ORF1ab_3540_D	ORF1ab	3540	SRR14312619	10883	A	G	0,79375	2021-03-24	United States
ORF1ab_3557_NA	ORF1ab	3557	SRR14312619	10934	T	-TTGATGTTG	0,0569948	2021-03-24	United States
ORF1ab_3608_NA	ORF1ab	3608	SRR14312619	11087	G	-AA	0,086785	2021-03-24	United States
ORF1ab_3750_I	ORF1ab	3750	SRR14312619	11514	C	T	0,999164	2021-03-24	United States
ORF1ab_164_C	ORF1ab	164	SRR14312619	13957	C	T	0,998383	2021-03-24	United States
ORF1ab_314_L	ORF1ab	314	SRR14312619	14408	C	T	0,999707	2021-03-24	United States
ORF1ab_970_S	ORF1ab	970	SRR14312619	16375	C	T	1	2021-03-24	United States
ORF1ab_2539_NA	ORF1ab	2539	SRR14312619	21082	G	-A	0,0582437	2021-03-24	United States
S_494_P	S	494	SRR14312619	23042	T	C	1	2021-03-24	United States
S_614_G	S	614	SRR14312619	23403	A	G	0,99882	2021-03-24	United States
S_681_H	S	681	SRR14312619	23604	C	A	0,998991	2021-03-24	United States
S_716_I	S	716	SRR14312619	23709	C	T	1	2021-03-24	United States
S_905_G	S	905	SRR14312619	24275	A	G	0,106838	2021-03-24	United States
ORF3a_57_H	ORF3a	57	SRR14312619	25563	G	T	0,999344	2021-03-24	United States
M_82_T	M	82	SRR14312619	26767	T	C	0,99871	2021-03-24	United States
N_205_I	N	205	SRR14312619	28887	C	T	1	2021-03-24	United States
ORF1ab_238_V	ORF1ab	238	SRR14312620	977	A	G	0,999508	2021-03-24	United States
ORF1ab_265_I	ORF1ab	265	SRR14312620	1059	C	T	0,999336	2021-03-24	United States
ORF1ab_1946_S	ORF1ab	1946	SRR14312620	6101	G	A	0,998924	2021-03-24	United States
ORF1ab_3201_P	ORF1ab	3201	SRR14312620	9867	T	C	1	2021-03-24	United States
ORF1ab_3674_NA	ORF1ab	3674	SRR14312620	11287	G	-TCTGGTTTT	0,753255	2021-03-24	United States
ORF1ab_3677_L	ORF1ab	3677	SRR14312620	11296	T	G	1	2021-03-24	United States
ORF1ab_314_L	ORF1ab	314	SRR14312620	14408	C	T	0,999261	2021-03-24	United States
ORF1ab_1011_H	ORF1ab	1011	SRR14312620	16500	A	C	0,975992	2021-03-24	United States
ORF1ab_2663_NA	ORF1ab	2663	SRR14312620	21456	A	+G	0,0508906	2021-03-24	United States
S_5_F	S	5	SRR14312620	21575	C	T	1	2021-03-24	United States
S_95_I	S	95	SRR14312620	21846	C	T	1	2021-03-24	United States
S_253_G	S	253	SRR14312620	22320	A	G	0,998573	2021-03-24	United States
S_477_N	S	477	SRR14312620	22992	G	A	0,999137	2021-03-24	United States
S_614_G	S	614	SRR14312620	23403	A	G	0,99926	2021-03-24	United States
S_957_R	S	957	SRR14312620	24432	A	G	0,998905	2021-03-24	United States
ORF3a_42_L	ORF3a	42	SRR14312620	25517	C	T	0,998205	2021-03-24	United States
ORF3a_57_H	ORF3a	57	SRR14312620	25563	G	T	0,998942	2021-03-24	United States
ORF7a_16_D	ORF7a	16	SRR14312620	27441	G	T	0,999596	2021-03-24	United States
ORF7a_116_F	ORF7a	116	SRR14312620	27739	C	T	0,998969	2021-03-24	United States
ORF8_11_I	ORF8	11	SRR14312620	27925	C	T	0,999305	2021-03-24	United States
ORF8_65_V	ORF8	65	SRR14312620	28087	C	T	0,907618	2021-03-24	United States
N_13_L	N	13	SRR14312620	28311	C	T	0,998621	2021-03-24	United States
N_202_R	N	202	SRR14312620	28879	T	G	0,996706	2021-03-24	United States
ORF1ab_541_V	ORF1ab	541	SRR14312621	1887	C	T	0,992754	2021-03-24	United States
ORF1ab_2007_I	ORF1ab	2007	SRR14312621	6285	C	T	0,999656	2021-03-24	United States
ORF1ab_3674_NA	ORF1ab	3674	SRR14312621	11287	G	-TCTGGTTTT	0,788669	2021-03-24	United States
ORF1ab_314_S	ORF1ab	314	SRR14312621	14407	C	T	0,999303	2021-03-24	United States
ORF1ab_314_L	ORF1ab	314	SRR14312621	14408	C	T	0,999651	2021-03-24	United States
ORF1ab_2663_NA	ORF1ab	2663	SRR14312621	21456	A	+G	0,0601504	2021-03-24	United States
S_52_R	S	52	SRR14312621	21717	A	G	1	2021-03-24	United States
S_68_NA	S	68	SRR14312621	21764	A	-TACATG	0,962085	2021-03-24	United States
S_143_NA	S	143	SRR14312621	21990	T	-TTA	0,873973	2021-03-24	United States
S_484_K	S	484	SRR14312621	23012	G	A	1	2021-03-24	United States
S_614_G	S	614	SRR14312621	23403	A	G	0,99827	2021-03-24	United States
S_677_H	S	677	SRR14312621	23593	G	C	0,998264	2021-03-24	United States
S_888_L	S	888	SRR14312621	24224	T	C	1	2021-03-24	United States
E_21_F	E	21	SRR14312621	26305	C	T	0,991718	2021-03-24	United States
M_82_T	M	82	SRR14312621	26767	T	C	0,99892	2021-03-24	United States
ORF6_1_NA	ORF6	1	SRR14312621	27204	G	-TTT	0,988304	2021-03-24	United States
N_2_NA	N	2	SRR14312621	28277	T	-CTG	0,896319	2021-03-24	United States
N_12_G	N	12	SRR14312621	28308	C	G	0,999228	2021-03-24	United States
ORF1ab_55_K	ORF1ab	55	SRR14312622	428	G	A	0,99727	2021-03-24	United States
ORF1ab_265_I	ORF1ab	265	SRR14312622	1059	C	T	0,998567	2021-03-24	United States
ORF1ab_1958_A	ORF1ab	1958	SRR14312622	6137	A	G	0,0531915	2021-03-24	United States
ORF1ab_2285_P	ORF1ab	2285	SRR14312622	7118	T	C	0,0808511	2021-03-24	United States
ORF1ab_2606_I	ORF1ab	2606	SRR14312622	8083	G	A	1	2021-03-24	United States
ORF1ab_3352_F	ORF1ab	3352	SRR14312622	10319	C	T	0,996042	2021-03-24	United States
ORF1ab_314_L	ORF1ab	314	SRR14312622	14408	C	T	0,999623	2021-03-24	United States
ORF1ab_1055_P	ORF1ab	1055	SRR14312622	16631	T	C	0,0606061	2021-03-24	United States
ORF1ab_1162_I	ORF1ab	1162	SRR14312622	16952	C	T	0,999272	2021-03-24	United States
ORF1ab_1653_D	ORF1ab	1653	SRR14312622	18424	A	G	0,999236	2021-03-24	United States
ORF1ab_2312_L	ORF1ab	2312	SRR14312622	20402	C	T	0,12963	2021-03-24	United States
ORF1ab_2613_C	ORF1ab	2613	SRR14312622	21304	C	T	0,999241	2021-03-24	United States
ORF1ab_2663_NA	ORF1ab	2663	SRR14312622	21456	A	+G	0,0562347	2021-03-24	United States
S_115_R	S	115	SRR14312622	21906	A	G	0,0526316	2021-03-24	United States
S_178_N	S	178	SRR14312622	22094	G	A	1	2021-03-24	United States
S_614_G	S	614	SRR14312622	23403	A	G	1	2021-03-24	United States
S_677_H	S	677	SRR14312622	23593	G	T	0,998694	2021-03-24	United States
ORF3a_57_H	ORF3a	57	SRR14312622	25563	G	T	1	2021-03-24	United States
ORF3a_172_V	ORF3a	172	SRR14312622	25907	G	T	0,946004	2021-03-24	United States
ORF3a_261_*	ORF3a	261	SRR14312622	26173	G	T	1	2021-03-24	United States
ORF8_24_L	ORF8	24	SRR14312622	27964	C	T	1	2021-03-24	United States
N_67_S	N	67	SRR14312622	28472	C	T	0,999409	2021-03-24	United States
N_199_L	N	199	SRR14312622	28869	C	T	1	2021-03-24	United States
ORF1ab_55_K	ORF1ab	55	SRR14312623	428	G	A	0,99776	2021-03-24	United States
ORF1ab_265_I	ORF1ab	265	SRR14312623	1059	C	T	0,999333	2021-03-24	United States
ORF1ab_2457_S	ORF1ab	2457	SRR14312623	7634	A	T	0,0825336	2021-03-24	United States
ORF1ab_2606_I	ORF1ab	2606	SRR14312623	8083	G	A	1	2021-03-24	United States
ORF1ab_3352_F	ORF1ab	3352	SRR14312623	10319	C	T	0,99617	2021-03-24	United States
ORF1ab_314_L	ORF1ab	314	SRR14312623	14408	C	T	0,99898	2021-03-24	United States
ORF1ab_1162_I	ORF1ab	1162	SRR14312623	16952	C	T	1	2021-03-24	United States
ORF1ab_1653_D	ORF1ab	1653	SRR14312623	18424	A	G	0,999228	2021-03-24	United States
ORF1ab_2313_S	ORF1ab	2313	SRR14312623	20404	C	T	0,05	2021-03-24	United States
ORF1ab_2613_C	ORF1ab	2613	SRR14312623	21304	C	T	0,999243	2021-03-24	United States
ORF1ab_2663_NA	ORF1ab	2663	SRR14312623	21456	A	+G	0,0670732	2021-03-24	United States
S_178_N	S	178	SRR14312623	22094	G	A	1	2021-03-24	United States
S_614_G	S	614	SRR14312623	23403	A	G	0,999728	2021-03-24	United States
S_677_H	S	677	SRR14312623	23593	G	T	0,99926	2021-03-24	United States
ORF3a_57_H	ORF3a	57	SRR14312623	25563	G	T	1	2021-03-24	United States
ORF3a_172_V	ORF3a	172	SRR14312623	25907	G	T	0,969298	2021-03-24	United States
ORF3a_261_*	ORF3a	261	SRR14312623	26173	G	T	1	2021-03-24	United States
ORF8_24_L	ORF8	24	SRR14312623	27964	C	T	0,999439	2021-03-24	United States
N_67_S	N	67	SRR14312623	28472	C	T	0,999622	2021-03-24	United States
N_199_L	N	199	SRR14312623	28869	C	T	1	2021-03-24	United States
ORF1ab_690_V	ORF1ab	690	SRR14312624	2334	C	T	0,997222	2021-03-24	United States
ORF1ab_1001_I	ORF1ab	1001	SRR14312624	3267	C	T	0,999611	2021-03-24	United States
ORF1ab_1708_D	ORF1ab	1708	SRR14312624	5388	C	A	0,997635	2021-03-24	United States
ORF1ab_2230_T	ORF1ab	2230	SRR14312624	6954	T	C	1	2021-03-24	United States
ORF1ab_2780_L	ORF1ab	2780	SRR14312624	8603	T	C	0,988839	2021-03-24	United States
ORF1ab_3674_NA	ORF1ab	3674	SRR14312624	11287	G	-TCTGGTTTT	0,760638	2021-03-24	United States
ORF1ab_314_L	ORF1ab	314	SRR14312624	14408	C	T	1	2021-03-24	United States
ORF1ab_1383_R	ORF1ab	1383	SRR14312624	17615	A	G	0,996444	2021-03-24	United States
ORF1ab_2663_NA	ORF1ab	2663	SRR14312624	21456	A	+G	0,0568562	2021-03-24	United States
S_68_NA	S	68	SRR14312624	21764	A	-TACATG	0,877119	2021-03-24	United States
S_143_NA	S	143	SRR14312624	21990	T	-TTA	0,888199	2021-03-24	United States
S_501_Y	S	501	SRR14312624	23063	A	T	1	2021-03-24	United States
S_570_D	S	570	SRR14312624	23271	C	A	0,999328	2021-03-24	United States
S_614_G	S	614	SRR14312624	23403	A	G	1	2021-03-24	United States
S_681_H	S	681	SRR14312624	23604	C	A	0,998711	2021-03-24	United States
S_716_I	S	716	SRR14312624	23709	C	T	0,999378	2021-03-24	United States
S_982_A	S	982	SRR14312624	24506	T	G	0,997702	2021-03-24	United States
S_1118_H	S	1118	SRR14312624	24914	G	C	0,996989	2021-03-24	United States
ORF3a_15_F	ORF3a	15	SRR14312624	25437	G	T	0,998887	2021-03-24	United States
ORF8_27_*	ORF8	27	SRR14312624	27972	C	T	1	2021-03-24	United States
ORF8_52_I	ORF8	52	SRR14312624	28048	G	T	0,9975	2021-03-24	United States
ORF8_73_C	ORF8	73	SRR14312624	28111	A	G	0,998878	2021-03-24	United States
N_3_H	N	3	SRR14312624	28280	G	C	0,999054	2021-03-24	United States
N_3_V	N	3	SRR14312624	28281	A	T	0,999053	2021-03-24	United States
N_3_E	N	3	SRR14312624	28282	T	A	0,99589	2021-03-24	United States
N_203_K	N	203	SRR14312624	28881	G	A	0,998607	2021-03-24	United States
N_204_R	N	204	SRR14312624	28883	G	C	1	2021-03-24	United States
N_235_F	N	235	SRR14312624	28977	C	T	0,992089	2021-03-24	United States
ORF1ab_265_I	ORF1ab	265	SRR14312626	1059	C	T	1	2021-04-02	United States
ORF1ab_3352_F	ORF1ab	3352	SRR14312626	10319	C	T	0,997128	2021-04-02	United States
ORF1ab_3729_R	ORF1ab	3729	SRR14312626	11451	A	G	0,998911	2021-04-02	United States
ORF1ab_314_L	ORF1ab	314	SRR14312626	14408	C	T	0,99847	2021-04-02	United States
ORF1ab_579_L	ORF1ab	579	SRR14312626	15202	G	T	1	2021-04-02	United States
ORF1ab_635_M	ORF1ab	635	SRR14312626	15371	C	T	1	2021-04-02	United States
ORF1ab_1219_S	ORF1ab	1219	SRR14312626	17122	G	T	0,997806	2021-04-02	United States
ORF1ab_1504_F	ORF1ab	1504	SRR14312626	17977	C	T	0,994607	2021-04-02	United States
ORF1ab_1653_D	ORF1ab	1653	SRR14312626	18424	A	G	1	2021-04-02	United States
ORF1ab_2613_C	ORF1ab	2613	SRR14312626	21304	C	T	0,999379	2021-04-02	United States
S_440_K	S	440	SRR14312626	22882	T	G	0,970308	2021-04-02	United States
S_614_G	S	614	SRR14312626	23403	A	G	0,998624	2021-04-02	United States
S_677_P	S	677	SRR14312626	23592	A	C	0,999205	2021-04-02	United States
S_1162_L	S	1162	SRR14312626	25047	C	T	0,0598745	2021-04-02	United States
ORF3a_57_H	ORF3a	57	SRR14312626	25563	G	T	1	2021-04-02	United States
ORF3a_172_V	ORF3a	172	SRR14312626	25907	G	T	0,961853	2021-04-02	United States
ORF8_24_L	ORF8	24	SRR14312626	27964	C	T	1	2021-04-02	United States
N_67_S	N	67	SRR14312626	28472	C	T	1	2021-04-02	United States
N_199_L	N	199	SRR14312626	28869	C	T	0,998099	2021-04-02	United States
ORF1ab_265_I	ORF1ab	265	SRR14312627	1059	C	T	0,999684	2021-03-24	United States
ORF1ab_940_Q	ORF1ab	940	SRR14312627	3083	G	C	0,107232	2021-03-24	United States
ORF1ab_2474_NA	ORF1ab	2474	SRR14312627	7685	T	-CA	0,0774992	2021-03-24	United States
ORF1ab_3093_NA	ORF1ab	3093	SRR14312627	9543	G	-T	0,0642467	2021-03-24	United States
ORF1ab_3126_F	ORF1ab	3126	SRR14312627	9641	A	T	0,0768382	2021-03-24	United States
ORF1ab_3352_F	ORF1ab	3352	SRR14312627	10319	C	T	0,99769	2021-03-24	United States
ORF1ab_3603_NA	ORF1ab	3603	SRR14312627	11074	C	-T	0,121212	2021-03-24	United States
ORF1ab_3729_R	ORF1ab	3729	SRR14312627	11451	A	G	0,99939	2021-03-24	United States
ORF1ab_314_L	ORF1ab	314	SRR14312627	14408	C	T	1	2021-03-24	United States
ORF1ab_824_N	ORF1ab	824	SRR14312627	15937	G	A	0,0627026	2021-03-24	United States
ORF1ab_850_S	ORF1ab	850	SRR14312627	16016	T	C	0,0633349	2021-03-24	United States
ORF1ab_871_A	ORF1ab	871	SRR14312627	16079	T	C	0,0623656	2021-03-24	United States
ORF1ab_1653_D	ORF1ab	1653	SRR14312627	18424	A	G	1	2021-03-24	United States
ORF1ab_2101_L	ORF1ab	2101	SRR14312627	19769	C	T	0,113402	2021-03-24	United States
ORF1ab_2247_L	ORF1ab	2247	SRR14312627	20207	A	T	0,0541401	2021-03-24	United States
ORF1ab_2249_NA	ORF1ab	2249	SRR14312627	20212	A	-G	0,0581395	2021-03-24	United States
ORF1ab_2613_C	ORF1ab	2613	SRR14312627	21304	C	T	1	2021-03-24	United States
S_149_NA	S	149	SRR14312627	22009	C	-A	0,304688	2021-03-24	United States
S_614_G	S	614	SRR14312627	23403	A	G	0,999578	2021-03-24	United States
S_677_P	S	677	SRR14312627	23592	A	C	0,994757	2021-03-24	United States
ORF3a_57_H	ORF3a	57	SRR14312627	25563	G	T	0,999385	2021-03-24	United States
ORF3a_172_V	ORF3a	172	SRR14312627	25907	G	T	0,972603	2021-03-24	United States
ORF7a_87_I	ORF7a	87	SRR14312627	27652	T	A	0,101351	2021-03-24	United States
ORF8_24_L	ORF8	24	SRR14312627	27964	C	T	1	2021-03-24	United States
N_67_S	N	67	SRR14312627	28472	C	T	0,998983	2021-03-24	United States
N_199_L	N	199	SRR14312627	28869	C	T	1	2021-03-24	United States
ORF10_24_C	ORF10	24	SRR14312627	29627	C	T	0,999497	2021-03-24	United States
ORF1ab_265_I	ORF1ab	265	SRR14312628	1059	C	T	1	2021-03-23	United States
ORF1ab_2952_I	ORF1ab	2952	SRR14312628	9120	C	T	1	2021-03-23	United States
ORF1ab_3201_P	ORF1ab	3201	SRR14312628	9867	T	C	0,999316	2021-03-23	United States
ORF1ab_3515_L	ORF1ab	3515	SRR14312628	10809	C	T	0,0606061	2021-03-23	United States
ORF1ab_3674_NA	ORF1ab	3674	SRR14312628	11287	G	-TCTGGTTTT	0,742389	2021-03-23	United States
ORF1ab_314_L	ORF1ab	314	SRR14312628	14408	C	T	1	2021-03-23	United States
ORF1ab_1011_H	ORF1ab	1011	SRR14312628	16500	A	C	0,961353	2021-03-23	United States
ORF1ab_1566_L	ORF1ab	1566	SRR14312628	18163	A	C	1	2021-03-23	United States
ORF1ab_2663_NA	ORF1ab	2663	SRR14312628	21456	A	+G	0,0634921	2021-03-23	United States
S_253_G	S	253	SRR14312628	22320	A	G	0,999494	2021-03-23	United States
S_484_K	S	484	SRR14312628	23012	G	A	1	2021-03-23	United States
S_614_G	S	614	SRR14312628	23403	A	G	0,999008	2021-03-23	United States
S_701_V	S	701	SRR14312628	23664	C	T	1	2021-03-23	United States
S_1191_N	S	1191	SRR14312628	25135	G	T	0,999495	2021-03-23	United States
ORF3a_30_H	ORF3a	30	SRR14312628	25481	G	A	0,998442	2021-03-23	United States
ORF3a_42_L	ORF3a	42	SRR14312628	25517	C	T	0,997822	2021-03-23	United States
ORF3a_57_H	ORF3a	57	SRR14312628	25563	G	T	0,99807	2021-03-23	United States
ORF7a_116_F	ORF7a	116	SRR14312628	27739	C	T	0,997139	2021-03-23	United States
ORF8_11_I	ORF8	11	SRR14312628	27925	C	T	1	2021-03-23	United States
N_199_L	N	199	SRR14312628	28869	C	T	1	2021-03-23	United States
N_234_I	N	234	SRR14312628	28975	G	A	1	2021-03-23	United States
ORF1ab_265_I	ORF1ab	265	SRR14312629	1059	C	T	0,997697	2021-03-23	United States
ORF1ab_2952_I	ORF1ab	2952	SRR14312629	9120	C	T	1	2021-03-23	United States
ORF1ab_3201_P	ORF1ab	3201	SRR14312629	9867	T	C	0,999483	2021-03-23	United States
ORF1ab_3674_NA	ORF1ab	3674	SRR14312629	11287	G	-TCTGGTTTT	0,746924	2021-03-23	United States
ORF1ab_314_L	ORF1ab	314	SRR14312629	14408	C	T	0,999503	2021-03-23	United States
ORF1ab_1011_H	ORF1ab	1011	SRR14312629	16500	A	C	0,933333	2021-03-23	United States
ORF1ab_1566_L	ORF1ab	1566	SRR14312629	18163	A	C	0,999152	2021-03-23	United States
ORF1ab_2663_NA	ORF1ab	2663	SRR14312629	21456	A	+G	0,0598911	2021-03-23	United States
S_95_I	S	95	SRR14312629	21846	C	T	0,993421	2021-03-23	United States
S_253_G	S	253	SRR14312629	22320	A	G	0,99833	2021-03-23	United States
S_484_K	S	484	SRR14312629	23012	G	A	0,998131	2021-03-23	United States
S_614_G	S	614	SRR14312629	23403	A	G	1	2021-03-23	United States
S_701_V	S	701	SRR14312629	23664	C	T	0,998068	2021-03-23	United States
S_1191_N	S	1191	SRR14312629	25135	G	T	0,999634	2021-03-23	United States
ORF3a_30_H	ORF3a	30	SRR14312629	25481	G	A	0,99853	2021-03-23	United States
ORF3a_42_L	ORF3a	42	SRR14312629	25517	C	T	0,999391	2021-03-23	United States
ORF3a_57_H	ORF3a	57	SRR14312629	25563	G	T	0,998809	2021-03-23	United States
ORF7a_116_F	ORF7a	116	SRR14312629	27739	C	T	1	2021-03-23	United States
ORF8_11_I	ORF8	11	SRR14312629	27925	C	T	0,997203	2021-03-23	United States
N_199_L	N	199	SRR14312629	28869	C	T	1	2021-03-23	United States
N_234_I	N	234	SRR14312629	28975	G	A	0,99694	2021-03-23	United States
ORF1ab_265_I	ORF1ab	265	SRR14312631	1059	C	T	0,997859	2021-03-23	United States
ORF1ab_1946_S	ORF1ab	1946	SRR14312631	6101	G	A	0,99697	2021-03-23	United States
ORF1ab_2785_V	ORF1ab	2785	SRR14312631	8619	C	T	0,272881	2021-03-23	United States
ORF1ab_3201_P	ORF1ab	3201	SRR14312631	9867	T	C	0,999363	2021-03-23	United States
ORF1ab_3674_NA	ORF1ab	3674	SRR14312631	11287	G	-TCTGGTTTT	0,760158	2021-03-23	United States
ORF1ab_314_L	ORF1ab	314	SRR14312631	14408	C	T	0,999226	2021-03-23	United States
ORF1ab_592_I	ORF1ab	592	SRR14312631	15243	G	T	0,375296	2021-03-23	United States
ORF1ab_661_S	ORF1ab	661	SRR14312631	15448	G	A	0,203385	2021-03-23	United States
ORF1ab_1011_H	ORF1ab	1011	SRR14312631	16500	A	C	0,977113	2021-03-23	United States
ORF1ab_2663_NA	ORF1ab	2663	SRR14312631	21456	A	+G	0,0665584	2021-03-23	United States
S_95_I	S	95	SRR14312631	21846	C	T	1	2021-03-23	United States
S_253_G	S	253	SRR14312631	22320	A	G	0,998748	2021-03-23	United States
S_477_N	S	477	SRR14312631	22992	G	A	0,99738	2021-03-23	United States
S_614_G	S	614	SRR14312631	23403	A	G	0,99785	2021-03-23	United States
S_957_R	S	957	SRR14312631	24432	A	G	0,999226	2021-03-23	United States
ORF3a_42_L	ORF3a	42	SRR14312631	25517	C	T	0,997148	2021-03-23	United States
ORF3a_57_H	ORF3a	57	SRR14312631	25563	G	T	0,999718	2021-03-23	United States
ORF7a_116_F	ORF7a	116	SRR14312631	27739	C	T	1	2021-03-23	United States
ORF8_11_I	ORF8	11	SRR14312631	27925	C	T	0,993726	2021-03-23	United States
ORF8_65_V	ORF8	65	SRR14312631	28087	C	T	0,325041	2021-03-23	United States
N_13_L	N	13	SRR14312631	28311	C	T	0,999017	2021-03-23	United States
N_202_R	N	202	SRR14312631	28879	T	G	0,998958	2021-03-23	United States
ORF1ab_24_C	ORF1ab	24	SRR14312632	335	C	T	0,994668	2021-04-02	United States
ORF1ab_1001_I	ORF1ab	1001	SRR14312632	3267	C	T	0,998364	2021-04-02	United States
ORF1ab_1567_A	ORF1ab	1567	SRR14312632	4964	A	G	0,997688	2021-04-02	United States
ORF1ab_1708_D	ORF1ab	1708	SRR14312632	5388	C	A	0,998643	2021-04-02	United States
ORF1ab_1738_Y	ORF1ab	1738	SRR14312632	5477	C	T	0,99948	2021-04-02	United States
ORF1ab_2320_V	ORF1ab	2320	SRR14312632	7224	C	T	0,996661	2021-04-02	United States
ORF1ab_3242_NA	ORF1ab	3242	SRR14312632	9989	A	-G	0,0536701	2021-04-02	United States
ORF1ab_3674_NA	ORF1ab	3674	SRR14312632	11287	G	-TCTGGTTTT	0,728022	2021-04-02	United States
ORF1ab_3966_R	ORF1ab	3966	SRR14312632	12162	A	G	0,997792	2021-04-02	United States
ORF1ab_314_L	ORF1ab	314	SRR14312632	14408	C	T	0,999669	2021-04-02	United States
ORF1ab_471_L	ORF1ab	471	SRR14312632	14878	T	C	0,0698222	2021-04-02	United States
ORF1ab_941_V	ORF1ab	941	SRR14312632	16289	C	T	0,0558087	2021-04-02	United States
ORF1ab_1383_R	ORF1ab	1383	SRR14312632	17615	A	G	0,99432	2021-04-02	United States
ORF1ab_2172_NA	ORF1ab	2172	SRR14312632	19983	C	+T	0,0822368	2021-04-02	United States
S_68_NA	S	68	SRR14312632	21764	A	-TACATG	0,85	2021-04-02	United States
S_143_NA	S	143	SRR14312632	21990	T	-TTA	0,90604	2021-04-02	United States
S_501_Y	S	501	SRR14312632	23063	A	T	1	2021-04-02	United States
S_570_D	S	570	SRR14312632	23271	C	A	0,999083	2021-04-02	United States
S_614_G	S	614	SRR14312632	23403	A	G	1	2021-04-02	United States
S_681_R	S	681	SRR14312632	23604	C	G	0,999749	2021-04-02	United States
S_716_I	S	716	SRR14312632	23709	C	T	0,997897	2021-04-02	United States
S_982_A	S	982	SRR14312632	24506	T	G	1	2021-04-02	United States
S_1118_H	S	1118	SRR14312632	24914	G	C	0,999481	2021-04-02	United States
ORF7a_87_I	ORF7a	87	SRR14312632	27652	T	A	0,0827068	2021-04-02	United States
ORF8_27_*	ORF8	27	SRR14312632	27972	C	T	0,998403	2021-04-02	United States
ORF8_52_I	ORF8	52	SRR14312632	28048	G	T	1	2021-04-02	United States
ORF8_73_C	ORF8	73	SRR14312632	28111	A	G	0,999455	2021-04-02	United States
N_3_H	N	3	SRR14312632	28280	G	C	0,999154	2021-04-02	United States
N_3_V	N	3	SRR14312632	28281	A	T	0,999154	2021-04-02	United States
N_3_E	N	3	SRR14312632	28282	T	A	0,998188	2021-04-02	United States
N_203_K	N	203	SRR14312632	28881	G	A	1	2021-04-02	United States
N_204_R	N	204	SRR14312632	28883	G	C	1	2021-04-02	United States
N_235_F	N	235	SRR14312632	28977	C	T	0,989381	2021-04-02	United States
ORF1ab_133_C	ORF1ab	133	SRR14312634	662	G	T	0,0834752	2021-04-01	United States
ORF1ab_913_D	ORF1ab	913	SRR14312634	3004	G	T	0,994743	2021-04-01	United States
ORF1ab_1001_I	ORF1ab	1001	SRR14312634	3267	C	T	0,998801	2021-04-01	United States
ORF1ab_1708_D	ORF1ab	1708	SRR14312634	5388	C	A	0,996758	2021-04-01	United States
ORF1ab_2230_T	ORF1ab	2230	SRR14312634	6954	T	C	1	2021-04-01	United States
ORF1ab_2259_I	ORF1ab	2259	SRR14312634	7042	G	T	1	2021-04-01	United States
ORF1ab_3674_NA	ORF1ab	3674	SRR14312634	11287	G	-TCTGGTTTT	0,742975	2021-04-01	United States
ORF1ab_4207_I	ORF1ab	4207	SRR14312634	12885	C	T	0,99962	2021-04-01	United States
ORF1ab_218_L	ORF1ab	218	SRR14312634	14120	C	T	1	2021-04-01	United States
ORF1ab_314_L	ORF1ab	314	SRR14312634	14408	C	T	0,999679	2021-04-01	United States
ORF1ab_1923_R	ORF1ab	1923	SRR14312634	19234	T	C	0,0748328	2021-04-01	United States
S_68_NA	S	68	SRR14312634	21764	A	-TACATG	0,885281	2021-04-01	United States
S_143_NA	S	143	SRR14312634	21990	T	-TTA	0,868167	2021-04-01	United States
S_501_Y	S	501	SRR14312634	23063	A	T	1	2021-04-01	United States
S_570_D	S	570	SRR14312634	23271	C	A	0,998231	2021-04-01	United States
S_614_G	S	614	SRR14312634	23403	A	G	0,999699	2021-04-01	United States
S_681_H	S	681	SRR14312634	23604	C	A	1	2021-04-01	United States
S_716_I	S	716	SRR14312634	23709	C	T	1	2021-04-01	United States
S_982_A	S	982	SRR14312634	24506	T	G	1	2021-04-01	United States
S_1118_H	S	1118	SRR14312634	24914	G	C	0,999634	2021-04-01	United States
ORF3a_217_I	ORF3a	217	SRR14312634	26042	C	T	0,0502283	2021-04-01	United States
ORF3a_218_E	ORF3a	218	SRR14312634	26044	C	G	0,0514019	2021-04-01	United States
ORF7a_87_I	ORF7a	87	SRR14312634	27652	T	A	0,0646552	2021-04-01	United States
ORF8_27_*	ORF8	27	SRR14312634	27972	C	T	0,997886	2021-04-01	United States
ORF8_41_V	ORF8	41	SRR14312634	28014	T	G	1	2021-04-01	United States
ORF8_52_I	ORF8	52	SRR14312634	28048	G	T	0,997914	2021-04-01	United States
ORF8_68_*	ORF8	68	SRR14312634	28095	A	T	0,90924	2021-04-01	United States
ORF8_73_C	ORF8	73	SRR14312634	28111	A	G	0,999738	2021-04-01	United States
N_3_H	N	3	SRR14312634	28280	G	C	0,998958	2021-04-01	United States
N_3_V	N	3	SRR14312634	28281	A	T	0,999306	2021-04-01	United States
N_3_E	N	3	SRR14312634	28282	T	A	0,998608	2021-04-01	United States
N_202_C	N	202	SRR14312634	28877	A	T	1	2021-04-01	United States
N_202_T	N	202	SRR14312634	28878	G	C	1	2021-04-01	United States
N_203_K	N	203	SRR14312634	28881	G	A	1	2021-04-01	United States
N_204_R	N	204	SRR14312634	28883	G	C	1	2021-04-01	United States
N_235_F	N	235	SRR14312634	28977	C	T	0,989388	2021-04-01	United States
ORF1ab_265_I	ORF1ab	265	SRR14312635	1059	C	T	0,999648	2021-04-04	United States
ORF1ab_1946_S	ORF1ab	1946	SRR14312635	6101	G	A	0,998956	2021-04-04	United States
ORF1ab_3201_P	ORF1ab	3201	SRR14312635	9867	T	C	0,998709	2021-04-04	United States
ORF1ab_314_L	ORF1ab	314	SRR14312635	14408	C	T	0,999102	2021-04-04	United States
ORF1ab_1011_H	ORF1ab	1011	SRR14312635	16500	A	C	0,973492	2021-04-04	United States
ORF1ab_2663_NA	ORF1ab	2663	SRR14312635	21456	A	+G	0,0515362	2021-04-04	United States
S_5_F	S	5	SRR14312635	21575	C	T	0,995951	2021-04-04	United States
S_95_I	S	95	SRR14312635	21846	C	T	1	2021-04-04	United States
S_253_G	S	253	SRR14312635	22320	A	G	0,999514	2021-04-04	United States
S_477_N	S	477	SRR14312635	22992	G	A	0,998623	2021-04-04	United States
S_614_G	S	614	SRR14312635	23403	A	G	0,999598	2021-04-04	United States
S_957_R	S	957	SRR14312635	24432	A	G	0,999332	2021-04-04	United States
ORF3a_42_L	ORF3a	42	SRR14312635	25517	C	T	0,99798	2021-04-04	United States
ORF3a_57_H	ORF3a	57	SRR14312635	25563	G	T	0,998791	2021-04-04	United States
ORF7a_13_T	ORF7a	13	SRR14312635	27430	G	A	0,112097	2021-04-04	United States
ORF7a_116_F	ORF7a	116	SRR14312635	27739	C	T	1	2021-04-04	United States
ORF8_11_I	ORF8	11	SRR14312635	27925	C	T	0,99918	2021-04-04	United States
N_13_L	N	13	SRR14312635	28311	C	T	0,998858	2021-04-04	United States
N_202_R	N	202	SRR14312635	28879	T	G	0,999495	2021-04-04	United States
ORF1ab_265_I	ORF1ab	265	SRR14312636	1059	C	T	0,999296	2021-04-04	United States
ORF1ab_1655_N	ORF1ab	1655	SRR14312636	5230	G	T	0,984724	2021-04-04	United States
ORF1ab_2069_I	ORF1ab	2069	SRR14312636	6471	C	T	0,995858	2021-04-04	United States
ORF1ab_3353_R	ORF1ab	3353	SRR14312636	10323	A	G	0,999569	2021-04-04	United States
ORF1ab_3674_NA	ORF1ab	3674	SRR14312636	11287	G	-TCTGGTTTT	0,768397	2021-04-04	United States
ORF1ab_3677_L	ORF1ab	3677	SRR14312636	11296	T	G	1	2021-04-04	United States
ORF1ab_314_L	ORF1ab	314	SRR14312636	14408	C	T	1	2021-04-04	United States
ORF1ab_1511_I	ORF1ab	1511	SRR14312636	17999	C	T	0,999142	2021-04-04	United States
S_80_A	S	80	SRR14312636	21801	A	C	1	2021-04-04	United States
S_215_G	S	215	SRR14312636	22206	A	G	0,990663	2021-04-04	United States
S_240_NA	S	240	SRR14312636	22280	A	-CTTTACTTG	0,763834	2021-04-04	United States
S_417_N	S	417	SRR14312636	22813	G	T	0,994972	2021-04-04	United States
S_614_G	S	614	SRR14312636	23403	A	G	0,999203	2021-04-04	United States
S_701_V	S	701	SRR14312636	23664	C	T	0,998145	2021-04-04	United States
ORF3a_57_H	ORF3a	57	SRR14312636	25563	G	T	0,999093	2021-04-04	United States
ORF3a_171_L	ORF3a	171	SRR14312636	25904	C	T	0,915427	2021-04-04	United States
E_71_L	E	71	SRR14312636	26456	C	T	0,99962	2021-04-04	United States
ORF8_121_L	ORF8	121	SRR14312636	28254	A	C	0,992114	2021-04-04	United States
N_205_I	N	205	SRR14312636	28887	C	T	0,998314	2021-04-04	United States
ORF1ab_730_F	ORF1ab	730	SRR14312637	2453	C	T	0,985577	2021-04-04	United States
ORF1ab_1001_I	ORF1ab	1001	SRR14312637	3267	C	T	0,989326	2021-04-04	United States
ORF1ab_1708_D	ORF1ab	1708	SRR14312637	5388	C	A	0,989899	2021-04-04	United States
ORF1ab_2230_T	ORF1ab	2230	SRR14312637	6954	T	C	0,97619	2021-04-04	United States
ORF1ab_3674_NA	ORF1ab	3674	SRR14312637	11287	G	-TCTGGTTTT	0,747568	2021-04-04	United States
ORF1ab_314_L	ORF1ab	314	SRR14312637	14408	C	T	1	2021-04-04	United States
S_68_NA	S	68	SRR14312637	21764	A	-TACATG	0,837838	2021-04-04	United States
S_143_NA	S	143	SRR14312637	21990	T	-TTA	0,895044	2021-04-04	United States
S_501_Y	S	501	SRR14312637	23063	A	T	0,993644	2021-04-04	United States
S_570_D	S	570	SRR14312637	23271	C	A	0,992031	2021-04-04	United States
S_614_G	S	614	SRR14312637	23403	A	G	0,999687	2021-04-04	United States
S_681_H	S	681	SRR14312637	23604	C	A	0,993151	2021-04-04	United States
S_716_I	S	716	SRR14312637	23709	C	T	0,994103	2021-04-04	United States
S_982_A	S	982	SRR14312637	24506	T	G	0,989662	2021-04-04	United States
S_1118_H	S	1118	SRR14312637	24914	G	C	0,99383	2021-04-04	United States
ORF8_73_C	ORF8	73	SRR14312637	28111	A	G	0,99601	2021-04-04	United States
N_3_H	N	3	SRR14312637	28280	G	C	0,991721	2021-04-04	United States
N_3_V	N	3	SRR14312637	28281	A	T	0,991096	2021-04-04	United States
N_3_E	N	3	SRR14312637	28282	T	A	0,990773	2021-04-04	United States
N_203_K	N	203	SRR14312637	28881	G	A	0,994175	2021-04-04	United States
N_204_R	N	204	SRR14312637	28883	G	C	0,994269	2021-04-04	United States
N_235_F	N	235	SRR14312637	28977	C	T	0,98664	2021-04-04	United States
ORF1ab_265_I	ORF1ab	265	SRR14312638	1059	C	T	0,998288	2021-04-03	United States
ORF1ab_3201_P	ORF1ab	3201	SRR14312638	9867	T	C	0,998748	2021-04-03	United States
ORF1ab_3606_NA	ORF1ab	3606	SRR14312638	11082	T	-G	0,131083	2021-04-03	United States
ORF1ab_3606_F	ORF1ab	3606	SRR14312638	11083	G	T	1	2021-04-03	United States
ORF1ab_3674_NA	ORF1ab	3674	SRR14312638	11287	G	-TCTGGTTTT	0,754958	2021-04-03	United States
ORF1ab_3826_H	ORF1ab	3826	SRR14312638	11743	G	T	0,996413	2021-04-03	United States
ORF1ab_314_L	ORF1ab	314	SRR14312638	14408	C	T	0,998565	2021-04-03	United States
ORF1ab_1011_H	ORF1ab	1011	SRR14312638	16500	A	C	0,978456	2021-04-03	United States
S_5_F	S	5	SRR14312638	21575	C	T	1	2021-04-03	United States
S_95_I	S	95	SRR14312638	21846	C	T	1	2021-04-03	United States
S_98_P	S	98	SRR14312638	21854	T	C	1	2021-04-03	United States
S_253_G	S	253	SRR14312638	22320	A	G	1	2021-04-03	United States
S_484_K	S	484	SRR14312638	23012	G	A	0,998104	2021-04-03	United States
S_614_G	S	614	SRR14312638	23403	A	G	1	2021-04-03	United States
S_701_V	S	701	SRR14312638	23664	C	T	0,997573	2021-04-03	United States
ORF3a_42_L	ORF3a	42	SRR14312638	25517	C	T	0,997788	2021-04-03	United States
ORF3a_57_H	ORF3a	57	SRR14312638	25563	G	T	0,997694	2021-04-03	United States
ORF8_11_I	ORF8	11	SRR14312638	27925	C	T	1	2021-04-03	United States
N_199_L	N	199	SRR14312638	28869	C	T	1	2021-04-03	United States
N_234_I	N	234	SRR14312638	28975	G	A	0,99904	2021-04-03	United States
ORF1ab_1001_I	ORF1ab	1001	SRR14312639	3267	C	T	0,998311	2021-04-03	United States
ORF1ab_1708_D	ORF1ab	1708	SRR14312639	5388	C	A	0,996609	2021-04-03	United States
ORF1ab_2230_T	ORF1ab	2230	SRR14312639	6954	T	C	0,990099	2021-04-03	United States
ORF1ab_2259_I	ORF1ab	2259	SRR14312639	7042	G	T	0,976378	2021-04-03	United States
ORF1ab_3674_NA	ORF1ab	3674	SRR14312639	11287	G	-TCTGGTTTT	0,751724	2021-04-03	United States
ORF1ab_218_L	ORF1ab	218	SRR14312639	14120	C	T	0,999203	2021-04-03	United States
ORF1ab_314_L	ORF1ab	314	SRR14312639	14408	C	T	0,999315	2021-04-03	United States
ORF1ab_1432_V	ORF1ab	1432	SRR14312639	17762	C	T	0,989933	2021-04-03	United States
ORF1ab_2663_NA	ORF1ab	2663	SRR14312639	21456	A	+G	0,0610687	2021-04-03	United States
S_68_NA	S	68	SRR14312639	21764	A	-TACATG	0,842975	2021-04-03	United States
S_143_NA	S	143	SRR14312639	21990	T	-TTA	0,924171	2021-04-03	United States
S_490_S	S	490	SRR14312639	23031	T	C	0,998959	2021-04-03	United States
S_501_Y	S	501	SRR14312639	23063	A	T	1	2021-04-03	United States
S_570_D	S	570	SRR14312639	23271	C	A	0,998254	2021-04-03	United States
S_614_G	S	614	SRR14312639	23403	A	G	0,99938	2021-04-03	United States
S_681_H	S	681	SRR14312639	23604	C	A	0,999439	2021-04-03	United States
S_716_I	S	716	SRR14312639	23709	C	T	0,999095	2021-04-03	United States
S_982_A	S	982	SRR14312639	24506	T	G	0,999143	2021-04-03	United States
S_1118_H	S	1118	SRR14312639	24914	G	C	0,999665	2021-04-03	United States
ORF7a_87_I	ORF7a	87	SRR14312639	27652	T	A	0,0535714	2021-04-03	United States
ORF8_27_*	ORF8	27	SRR14312639	27972	C	T	1	2021-04-03	United States
ORF8_52_I	ORF8	52	SRR14312639	28048	G	T	0,998773	2021-04-03	United States
ORF8_68_*	ORF8	68	SRR14312639	28095	A	T	0,866005	2021-04-03	United States
ORF8_73_C	ORF8	73	SRR14312639	28111	A	G	0,999387	2021-04-03	United States
N_3_H	N	3	SRR14312639	28280	G	C	0,999356	2021-04-03	United States
N_3_V	N	3	SRR14312639	28281	A	T	0,999353	2021-04-03	United States
N_3_E	N	3	SRR14312639	28282	T	A	0,998064	2021-04-03	United States
N_203_K	N	203	SRR14312639	28881	G	A	1	2021-04-03	United States
N_204_R	N	204	SRR14312639	28883	G	C	1	2021-04-03	United States
N_235_F	N	235	SRR14312639	28977	C	T	0,998153	2021-04-03	United States
N_383_S	N	383	SRR14312639	29420	C	T	1	2021-04-03	United States
ORF1ab_60_NA	ORF1ab	60	SRR14312640	443	G	-TT	0,115664	2021-04-03	United States
ORF1ab_690_V	ORF1ab	690	SRR14312640	2334	C	T	1	2021-04-03	United States
ORF1ab_866_NA	ORF1ab	866	SRR14312640	2863	A	-G	0,0645514	2021-04-03	United States
ORF1ab_1001_I	ORF1ab	1001	SRR14312640	3267	C	T	0,997531	2021-04-03	United States
ORF1ab_1376_*	ORF1ab	1376	SRR14312640	4391	C	T	0,140281	2021-04-03	United States
ORF1ab_1708_D	ORF1ab	1708	SRR14312640	5388	C	A	0,998096	2021-04-03	United States
ORF1ab_1744_NA	ORF1ab	1744	SRR14312640	5496	G	-C	0,202942	2021-04-03	United States
ORF1ab_2704_S	ORF1ab	2704	SRR14312640	8375	G	T	0,193182	2021-04-03	United States
ORF1ab_2780_L	ORF1ab	2780	SRR14312640	8603	T	C	0,9967	2021-04-03	United States
ORF1ab_3210_F	ORF1ab	3210	SRR14312640	9893	C	T	0,0930233	2021-04-03	United States
ORF1ab_3361_I	ORF1ab	3361	SRR14312640	10347	C	T	0,19992	2021-04-03	United States
ORF1ab_3603_NA	ORF1ab	3603	SRR14312640	11074	C	-T	0,0864198	2021-04-03	United States
ORF1ab_3674_NA	ORF1ab	3674	SRR14312640	11287	G	-TCTGGTTTT	0,764778	2021-04-03	United States
ORF1ab_3954_H	ORF1ab	3954	SRR14312640	12125	T	C	0,179518	2021-04-03	United States
ORF1ab_4247_V	ORF1ab	4247	SRR14312640	13005	C	T	0,0791216	2021-04-03	United States
ORF1ab_314_L	ORF1ab	314	SRR14312640	14408	C	T	1	2021-04-03	United States
ORF1ab_409_Y	ORF1ab	409	SRR14312640	14692	G	T	0,200469	2021-04-03	United States
ORF1ab_970_L	ORF1ab	970	SRR14312640	16376	C	T	1	2021-04-03	United States
ORF1ab_1087_Y	ORF1ab	1087	SRR14312640	16726	C	T	1	2021-04-03	United States
ORF1ab_1179_F	ORF1ab	1179	SRR14312640	17002	C	T	0,100233	2021-04-03	United States
ORF1ab_1383_R	ORF1ab	1383	SRR14312640	17615	A	G	0,993307	2021-04-03	United States
ORF1ab_1636_F	ORF1ab	1636	SRR14312640	18374	C	T	0,185941	2021-04-03	United States
ORF1ab_2663_NA	ORF1ab	2663	SRR14312640	21456	A	+G	0,0697674	2021-04-03	United States
S_68_NA	S	68	SRR14312640	21764	A	-TACATG	0,839286	2021-04-03	United States
S_143_NA	S	143	SRR14312640	21990	T	-TTA	0,893617	2021-04-03	United States
S_341_NA	S	341	SRR14312640	22585	T	-TTTA	0,0769521	2021-04-03	United States
S_367_F	S	367	SRR14312640	22661	G	T	0,0545171	2021-04-03	United States
S_501_Y	S	501	SRR14312640	23063	A	T	1	2021-04-03	United States
S_570_D	S	570	SRR14312640	23271	C	A	0,999141	2021-04-03	United States
S_614_G	S	614	SRR14312640	23403	A	G	1	2021-04-03	United States
S_681_H	S	681	SRR14312640	23604	C	A	0,99954	2021-04-03	United States
S_716_I	S	716	SRR14312640	23709	C	T	1	2021-04-03	United States
S_982_A	S	982	SRR14312640	24506	T	G	1	2021-04-03	United States
S_1035_R	S	1035	SRR14312640	24665	G	C	0,147929	2021-04-03	United States
S_1118_H	S	1118	SRR14312640	24914	G	C	0,999483	2021-04-03	United States
ORF3a_15_F	ORF3a	15	SRR14312640	25437	G	T	0,999099	2021-04-03	United States
E_44_NA	E	44	SRR14312640	26376	C	-A	0,170404	2021-04-03	United States
ORF7a_87_I	ORF7a	87	SRR14312640	27652	T	A	0,0533981	2021-04-03	United States
ORF8_27_*	ORF8	27	SRR14312640	27972	C	T	0,998561	2021-04-03	United States
ORF8_52_I	ORF8	52	SRR14312640	28048	G	T	0,997114	2021-04-03	United States
ORF8_73_C	ORF8	73	SRR14312640	28111	A	G	0,999461	2021-04-03	United States
ORF8_120_NA	ORF8	120	SRR14312640	28253	C	-A	0,054884	2021-04-03	United States
N_3_H	N	3	SRR14312640	28280	G	C	0,99972	2021-04-03	United States
N_3_V	N	3	SRR14312640	28281	A	T	0,999626	2021-04-03	United States
N_3_E	N	3	SRR14312640	28282	T	A	0,998414	2021-04-03	United States
N_203_K	N	203	SRR14312640	28881	G	A	0,998515	2021-04-03	United States
N_204_R	N	204	SRR14312640	28883	G	C	0,998523	2021-04-03	United States
N_235_F	N	235	SRR14312640	28977	C	T	0,996723	2021-04-03	United States
ORF1ab_1001_I	ORF1ab	1001	SRR14312641	3267	C	T	0,998991	2021-04-03	United States
ORF1ab_1708_D	ORF1ab	1708	SRR14312641	5388	C	A	0,996425	2021-04-03	United States
ORF1ab_2168_C	ORF1ab	2168	SRR14312641	6768	A	G	1	2021-04-03	United States
ORF1ab_2230_T	ORF1ab	2230	SRR14312641	6954	T	C	0,99763	2021-04-03	United States
ORF1ab_2259_I	ORF1ab	2259	SRR14312641	7042	G	T	0,990521	2021-04-03	United States
ORF1ab_3674_NA	ORF1ab	3674	SRR14312641	11287	G	-TCTGGTTTT	0,750231	2021-04-03	United States
ORF1ab_3677_L	ORF1ab	3677	SRR14312641	11296	T	G	1	2021-04-03	United States
ORF1ab_218_L	ORF1ab	218	SRR14312641	14120	C	T	0,998103	2021-04-03	United States
ORF1ab_314_L	ORF1ab	314	SRR14312641	14408	C	T	0,998005	2021-04-03	United States
ORF1ab_1432_V	ORF1ab	1432	SRR14312641	17762	C	T	0,986065	2021-04-03	United States
ORF1ab_2663_NA	ORF1ab	2663	SRR14312641	21456	A	+G	0,0736579	2021-04-03	United States
S_68_NA	S	68	SRR14312641	21764	A	-TACATG	0,899598	2021-04-03	United States
S_143_NA	S	143	SRR14312641	21990	T	-TTA	0,921933	2021-04-03	United States
S_501_Y	S	501	SRR14312641	23063	A	T	1	2021-04-03	United States
S_570_D	S	570	SRR14312641	23271	C	A	0,998175	2021-04-03	United States
S_614_G	S	614	SRR14312641	23403	A	G	0,999507	2021-04-03	United States
S_681_H	S	681	SRR14312641	23604	C	A	0,997876	2021-04-03	United States
S_716_I	S	716	SRR14312641	23709	C	T	1	2021-04-03	United States
S_982_A	S	982	SRR14312641	24506	T	G	1	2021-04-03	United States
S_1118_H	S	1118	SRR14312641	24914	G	C	0,999369	2021-04-03	United States
ORF8_27_*	ORF8	27	SRR14312641	27972	C	T	0,997685	2021-04-03	United States
ORF8_52_I	ORF8	52	SRR14312641	28048	G	T	0,995925	2021-04-03	United States
ORF8_68_*	ORF8	68	SRR14312641	28095	A	T	0,816949	2021-04-03	United States
ORF8_73_C	ORF8	73	SRR14312641	28111	A	G	0,998823	2021-04-03	United States
N_3_H	N	3	SRR14312641	28280	G	C	0,999259	2021-04-03	United States
N_3_V	N	3	SRR14312641	28281	A	T	0,998147	2021-04-03	United States
N_3_E	N	3	SRR14312641	28282	T	A	0,996295	2021-04-03	United States
N_203_K	N	203	SRR14312641	28881	G	A	1	2021-04-03	United States
N_204_R	N	204	SRR14312641	28883	G	C	1	2021-04-03	United States
N_235_F	N	235	SRR14312641	28977	C	T	0,993552	2021-04-03	United States
ORF1ab_265_I	ORF1ab	265	SRR14312642	1059	C	T	0,998937	2021-04-03	United States
ORF1ab_3162_R	ORF1ab	3162	SRR14312642	9750	A	G	0,99968	2021-04-03	United States
ORF1ab_3352_F	ORF1ab	3352	SRR14312642	10319	C	T	0,998406	2021-04-03	United States
ORF1ab_314_L	ORF1ab	314	SRR14312642	14408	C	T	0,998268	2021-04-03	United States
ORF1ab_596_I	ORF1ab	596	SRR14312642	15253	G	A	1	2021-04-03	United States
ORF1ab_1653_D	ORF1ab	1653	SRR14312642	18424	A	G	0,999037	2021-04-03	United States
ORF1ab_2613_C	ORF1ab	2613	SRR14312642	21304	C	T	0,999243	2021-04-03	United States
S_614_G	S	614	SRR14312642	23403	A	G	1	2021-04-03	United States
ORF3a_57_H	ORF3a	57	SRR14312642	25563	G	T	0,99858	2021-04-03	United States
ORF3a_172_V	ORF3a	172	SRR14312642	25907	G	T	0,996245	2021-04-03	United States
E_21_V	E	21	SRR14312642	26305	C	G	0,996248	2021-04-03	United States
M_70_F	M	70	SRR14312642	26730	G	T	0,999632	2021-04-03	United States
ORF8_24_L	ORF8	24	SRR14312642	27964	C	T	1	2021-04-03	United States
N_67_S	N	67	SRR14312642	28472	C	T	0,999075	2021-04-03	United States
N_199_L	N	199	SRR14312642	28869	C	T	0,998504	2021-04-03	United States
N_362_I	N	362	SRR14312642	29358	C	T	0,959907	2021-04-03	United States
N_378_Q	N	378	SRR14312642	29405	G	C	0,999438	2021-04-03	United States
ORF1ab_854_T	ORF1ab	854	SRR14312643	2826	A	C	0,990518	2021-04-02	United States
ORF1ab_1510_F	ORF1ab	1510	SRR14312643	4794	C	T	0,998035	2021-04-02	United States
ORF1ab_2584_T	ORF1ab	2584	SRR14312643	8015	G	A	0,997099	2021-04-02	United States
ORF1ab_314_L	ORF1ab	314	SRR14312643	14408	C	T	0,999652	2021-04-02	United States
ORF1ab_1362_R	ORF1ab	1362	SRR14312643	17551	G	A	0,998759	2021-04-02	United States
ORF1ab_1936_H	ORF1ab	1936	SRR14312643	19274	C	A	0,998033	2021-04-02	United States
S_152_L	S	152	SRR14312643	22017	G	T	0,990446	2021-04-02	United States
S_484_K	S	484	SRR14312643	23012	G	A	0,999324	2021-04-02	United States
S_614_G	S	614	SRR14312643	23403	A	G	0,999121	2021-04-02	United States
S_769_V	S	769	SRR14312643	23868	G	T	1	2021-04-02	United States
E_20_I	E	20	SRR14312643	26302	T	A	0,995327	2021-04-02	United States
M_28_L	M	28	SRR14312643	26604	T	C	0,999226	2021-04-02	United States
N_187_L	N	187	SRR14312643	28833	C	T	0,996892	2021-04-02	United States
N_203_K	N	203	SRR14312643	28881	G	A	0,998542	2021-04-02	United States
N_204_R	N	204	SRR14312643	28883	G	C	1	2021-04-02	United States
N_418_H	N	418	SRR14312643	29527	G	T	0,999356	2021-04-02	United States
ORF1ab_671_V	ORF1ab	671	SRR14312644	2276	A	G	1	2021-04-02	United States
ORF1ab_747_I	ORF1ab	747	SRR14312644	2504	C	A	0,0662824	2021-04-02	United States
ORF1ab_1001_I	ORF1ab	1001	SRR14312644	3267	C	T	0,998739	2021-04-02	United States
ORF1ab_1291_F	ORF1ab	1291	SRR14312644	4136	G	T	1	2021-04-02	United States
ORF1ab_1708_D	ORF1ab	1708	SRR14312644	5388	C	A	0,998284	2021-04-02	United States
ORF1ab_2339_H	ORF1ab	2339	SRR14312644	7280	T	C	0,17931	2021-04-02	United States
ORF1ab_2581_D	ORF1ab	2581	SRR14312644	8007	G	A	0,118598	2021-04-02	United States
ORF1ab_2907_G	ORF1ab	2907	SRR14312644	8985	A	G	0,0773558	2021-04-02	United States
ORF1ab_2997_G	ORF1ab	2997	SRR14312644	9254	T	G	0,103086	2021-04-02	United States
ORF1ab_3674_NA	ORF1ab	3674	SRR14312644	11287	G	-TCTGGTTTT	0,729979	2021-04-02	United States
ORF1ab_94_NA	ORF1ab	94	SRR14312644	13749	G	-T	0,0513479	2021-04-02	United States
ORF1ab_314_L	ORF1ab	314	SRR14312644	14408	C	T	0,999664	2021-04-02	United States
ORF1ab_2232_*	ORF1ab	2232	SRR14312644	20161	A	T	0,0511364	2021-04-02	United States
ORF1ab_2334_V	ORF1ab	2334	SRR14312644	20468	C	T	0,0810811	2021-04-02	United States
ORF1ab_2663_NA	ORF1ab	2663	SRR14312644	21456	A	+G	0,0522876	2021-04-02	United States
S_68_NA	S	68	SRR14312644	21764	A	-TACATG	0,886364	2021-04-02	United States
S_143_NA	S	143	SRR14312644	21990	T	-TTA	0,895425	2021-04-02	United States
S_427_N	S	427	SRR14312644	22841	G	A	1	2021-04-02	United States
S_501_Y	S	501	SRR14312644	23063	A	T	0,997812	2021-04-02	United States
S_570_D	S	570	SRR14312644	23271	C	A	0,999043	2021-04-02	United States
S_614_G	S	614	SRR14312644	23403	A	G	1	2021-04-02	United States
S_681_H	S	681	SRR14312644	23604	C	A	0,99943	2021-04-02	United States
S_704_L	S	704	SRR14312644	23673	C	T	0,998664	2021-04-02	United States
S_716_I	S	716	SRR14312644	23709	C	T	1	2021-04-02	United States
S_982_A	S	982	SRR14312644	24506	T	G	1	2021-04-02	United States
S_1118_H	S	1118	SRR14312644	24914	G	C	0,999242	2021-04-02	United States
ORF3a_188_C	ORF3a	188	SRR14312644	25954	G	T	1	2021-04-02	United States
ORF3a_217_I	ORF3a	217	SRR14312644	26042	C	T	0,0538922	2021-04-02	United States
ORF3a_218_E	ORF3a	218	SRR14312644	26044	C	G	0,0545455	2021-04-02	United States
ORF7a_87_I	ORF7a	87	SRR14312644	27652	T	A	0,0659722	2021-04-02	United States
ORF8_27_*	ORF8	27	SRR14312644	27972	C	T	1	2021-04-02	United States
ORF8_37_F	ORF8	37	SRR14312644	28003	G	T	0,32109	2021-04-02	United States
ORF8_52_I	ORF8	52	SRR14312644	28048	G	T	1	2021-04-02	United States
ORF8_73_C	ORF8	73	SRR14312644	28111	A	G	0,999657	2021-04-02	United States
N_3_H	N	3	SRR14312644	28280	G	C	0,999419	2021-04-02	United States
N_3_V	N	3	SRR14312644	28281	A	T	0,998402	2021-04-02	United States
N_3_E	N	3	SRR14312644	28282	T	A	0,998692	2021-04-02	United States
N_203_K	N	203	SRR14312644	28881	G	A	1	2021-04-02	United States
N_204_R	N	204	SRR14312644	28883	G	C	1	2021-04-02	United States
N_235_F	N	235	SRR14312644	28977	C	T	0,989573	2021-04-02	United States
ORF1ab_265_I	ORF1ab	265	SRR14312645	1059	C	T	0,998936	2021-04-03	United States
ORF1ab_814_I	ORF1ab	814	SRR14312645	2706	C	T	1	2021-04-03	United States
ORF1ab_3580_N	ORF1ab	3580	SRR14312645	11003	C	A	0,984838	2021-04-03	United States
ORF1ab_4205_V	ORF1ab	4205	SRR14312645	12878	A	G	0,993908	2021-04-03	United States
ORF1ab_314_L	ORF1ab	314	SRR14312645	14408	C	T	0,999194	2021-04-03	United States
ORF1ab_1183_Y	ORF1ab	1183	SRR14312645	17014	G	T	0,98975	2021-04-03	United States
S_13_I	S	13	SRR14312645	21600	G	T	1	2021-04-03	United States
S_26_L	S	26	SRR14312645	21639	C	T	1	2021-04-03	United States
S_152_C	S	152	SRR14312645	22018	G	T	0,998643	2021-04-03	United States
S_452_R	S	452	SRR14312645	22917	T	G	0,996983	2021-04-03	United States
S_614_G	S	614	SRR14312645	23403	A	G	1	2021-04-03	United States
ORF3a_57_H	ORF3a	57	SRR14312645	25563	G	T	0,99637	2021-04-03	United States
ORF3a_110_S	ORF3a	110	SRR14312645	25720	G	T	0,998926	2021-04-03	United States
ORF8_100_L	ORF8	100	SRR14312645	28191	G	T	0,995961	2021-04-03	United States
N_205_I	N	205	SRR14312645	28887	C	T	0,995681	2021-04-03	United States
N_234_I	N	234	SRR14312645	28975	G	T	0,998729	2021-04-03	United States
ORF1ab_913_D	ORF1ab	913	SRR14312646	3004	G	T	0,996917	2021-04-03	United States
ORF1ab_1001_I	ORF1ab	1001	SRR14312646	3267	C	T	0,998773	2021-04-03	United States
ORF1ab_1708_D	ORF1ab	1708	SRR14312646	5388	C	A	0,996244	2021-04-03	United States
ORF1ab_1781_R	ORF1ab	1781	SRR14312646	5607	A	G	1	2021-04-03	United States
ORF1ab_2230_T	ORF1ab	2230	SRR14312646	6954	T	C	1	2021-04-03	United States
ORF1ab_2259_I	ORF1ab	2259	SRR14312646	7042	G	T	0,973333	2021-04-03	United States
ORF1ab_3379_V	ORF1ab	3379	SRR14312646	10401	C	T	1	2021-04-03	United States
ORF1ab_3544_V	ORF1ab	3544	SRR14312646	10895	A	G	1	2021-04-03	United States
ORF1ab_3674_NA	ORF1ab	3674	SRR14312646	11287	G	-TCTGGTTTT	0,734072	2021-04-03	United States
ORF1ab_218_L	ORF1ab	218	SRR14312646	14120	C	T	1	2021-04-03	United States
ORF1ab_314_L	ORF1ab	314	SRR14312646	14408	C	T	0,998815	2021-04-03	United States
ORF1ab_2663_NA	ORF1ab	2663	SRR14312646	21456	A	+G	0,0628466	2021-04-03	United States
S_68_NA	S	68	SRR14312646	21764	A	-TACATG	0,851312	2021-04-03	United States
S_98_F	S	98	SRR14312646	21855	C	T	1	2021-04-03	United States
S_143_NA	S	143	SRR14312646	21990	T	-TTA	0,923729	2021-04-03	United States
S_501_Y	S	501	SRR14312646	23063	A	T	1	2021-04-03	United States
S_570_D	S	570	SRR14312646	23271	C	A	0,997806	2021-04-03	United States
S_614_G	S	614	SRR14312646	23403	A	G	0,99779	2021-04-03	United States
S_681_H	S	681	SRR14312646	23604	C	A	1	2021-04-03	United States
S_716_I	S	716	SRR14312646	23709	C	T	0,999248	2021-04-03	United States
S_982_A	S	982	SRR14312646	24506	T	G	0,999298	2021-04-03	United States
S_1118_H	S	1118	SRR14312646	24914	G	C	0,999307	2021-04-03	United States
ORF3a_240_S	ORF3a	240	SRR14312646	26110	C	T	1	2021-04-03	United States
ORF3a_251_D	ORF3a	251	SRR14312646	26144	G	A	0,998004	2021-04-03	United States
ORF8_27_*	ORF8	27	SRR14312646	27972	C	T	1	2021-04-03	United States
ORF8_52_I	ORF8	52	SRR14312646	28048	G	T	0,998943	2021-04-03	United States
ORF8_68_*	ORF8	68	SRR14312646	28095	A	T	0,80462	2021-04-03	United States
ORF8_73_C	ORF8	73	SRR14312646	28111	A	G	0,998929	2021-04-03	United States
N_3_H	N	3	SRR14312646	28280	G	C	0,999202	2021-04-03	United States
N_3_V	N	3	SRR14312646	28281	A	T	0,999204	2021-04-03	United States
N_3_E	N	3	SRR14312646	28282	T	A	0,9988	2021-04-03	United States
N_203_K	N	203	SRR14312646	28881	G	A	1	2021-04-03	United States
N_204_R	N	204	SRR14312646	28883	G	C	1	2021-04-03	United States
N_235_F	N	235	SRR14312646	28977	C	T	0,990257	2021-04-03	United States
ORF1ab_265_I	ORF1ab	265	SRR14312648	1059	C	T	1	2021-04-03	United States
ORF1ab_798_N	ORF1ab	798	SRR14312648	2659	G	T	1	2021-04-03	United States
ORF1ab_1946_S	ORF1ab	1946	SRR14312648	6101	G	A	0,995106	2021-04-03	United States
ORF1ab_3201_P	ORF1ab	3201	SRR14312648	9867	T	C	0,999467	2021-04-03	United States
ORF1ab_3674_NA	ORF1ab	3674	SRR14312648	11287	G	-TCTGGTTTT	0,74621	2021-04-03	United States
ORF1ab_314_L	ORF1ab	314	SRR14312648	14408	C	T	0,998941	2021-04-03	United States
ORF1ab_1011_H	ORF1ab	1011	SRR14312648	16500	A	C	0,96563	2021-04-03	United States
ORF1ab_2663_NA	ORF1ab	2663	SRR14312648	21456	A	+G	0,0563584	2021-04-03	United States
S_5_F	S	5	SRR14312648	21575	C	T	1	2021-04-03	United States
S_95_I	S	95	SRR14312648	21846	C	T	0,996721	2021-04-03	United States
S_253_G	S	253	SRR14312648	22320	A	G	0,998148	2021-04-03	United States
S_477_N	S	477	SRR14312648	22992	G	A	0,998424	2021-04-03	United States
S_614_G	S	614	SRR14312648	23403	A	G	1	2021-04-03	United States
S_957_R	S	957	SRR14312648	24432	A	G	0,99943	2021-04-03	United States
S_1260_N	S	1260	SRR14312648	25340	G	A	0,997752	2021-04-03	United States
ORF3a_42_L	ORF3a	42	SRR14312648	25517	C	T	0,999573	2021-04-03	United States
ORF3a_57_H	ORF3a	57	SRR14312648	25563	G	T	0,997839	2021-04-03	United States
ORF7a_116_F	ORF7a	116	SRR14312648	27739	C	T	0,999082	2021-04-03	United States
ORF8_11_I	ORF8	11	SRR14312648	27925	C	T	1	2021-04-03	United States
N_13_L	N	13	SRR14312648	28311	C	T	0,998985	2021-04-03	United States
N_202_R	N	202	SRR14312648	28879	T	G	0,999098	2021-04-03	United States
ORF1ab_193_L	ORF1ab	193	SRR14312649	843	C	T	0,99794	2021-04-03	United States
ORF1ab_1001_I	ORF1ab	1001	SRR14312649	3267	C	T	0,996857	2021-04-03	United States
ORF1ab_1708_D	ORF1ab	1708	SRR14312649	5388	C	A	0,99815	2021-04-03	United States
ORF1ab_2230_T	ORF1ab	2230	SRR14312649	6954	T	C	1	2021-04-03	United States
ORF1ab_2780_L	ORF1ab	2780	SRR14312649	8603	T	C	0,995971	2021-04-03	United States
ORF1ab_3674_NA	ORF1ab	3674	SRR14312649	11287	G	-TCTGGTTTT	0,765505	2021-04-03	United States
ORF1ab_3677_L	ORF1ab	3677	SRR14312649	11296	T	G	1	2021-04-03	United States
ORF1ab_314_L	ORF1ab	314	SRR14312649	14408	C	T	0,995347	2021-04-03	United States
ORF1ab_1383_R	ORF1ab	1383	SRR14312649	17615	A	G	0,995524	2021-04-03	United States
ORF1ab_1582_I	ORF1ab	1582	SRR14312649	18213	G	T	0,998809	2021-04-03	United States
ORF1ab_2663_NA	ORF1ab	2663	SRR14312649	21456	A	+G	0,0502846	2021-04-03	United States
S_68_NA	S	68	SRR14312649	21764	A	-TACATG	0,857374	2021-04-03	United States
S_143_NA	S	143	SRR14312649	21990	T	-TTA	0,929825	2021-04-03	United States
S_501_Y	S	501	SRR14312649	23063	A	T	0,998163	2021-04-03	United States
S_570_D	S	570	SRR14312649	23271	C	A	0,998838	2021-04-03	United States
S_614_G	S	614	SRR14312649	23403	A	G	0,998491	2021-04-03	United States
S_681_H	S	681	SRR14312649	23604	C	A	0,99908	2021-04-03	United States
S_716_I	S	716	SRR14312649	23709	C	T	0,999055	2021-04-03	United States
S_982_A	S	982	SRR14312649	24506	T	G	0,999248	2021-04-03	United States
S_1118_H	S	1118	SRR14312649	24914	G	C	0,999488	2021-04-03	United States
ORF3a_15_F	ORF3a	15	SRR14312649	25437	G	T	0,998409	2021-04-03	United States
ORF8_27_*	ORF8	27	SRR14312649	27972	C	T	0,997876	2021-04-03	United States
ORF8_52_I	ORF8	52	SRR14312649	28048	G	T	0,999505	2021-04-03	United States
ORF8_73_C	ORF8	73	SRR14312649	28111	A	G	0,997904	2021-04-03	United States
N_3_H	N	3	SRR14312649	28280	G	C	0,999405	2021-04-03	United States
N_3_V	N	3	SRR14312649	28281	A	T	0,999406	2021-04-03	United States
N_3_E	N	3	SRR14312649	28282	T	A	0,998504	2021-04-03	United States
N_203_K	N	203	SRR14312649	28881	G	A	0,998999	2021-04-03	United States
N_204_R	N	204	SRR14312649	28883	G	C	1	2021-04-03	United States
N_235_F	N	235	SRR14312649	28977	C	T	0,993601	2021-04-03	United States
ORF10_28_V	ORF10	28	SRR14312649	29640	C	T	0,999489	2021-04-03	United States
ORF1ab_37_D	ORF1ab	37	SRR14312650	376	G	T	0,999183	2021-04-03	United States
ORF1ab_265_I	ORF1ab	265	SRR14312650	1059	C	T	1	2021-04-03	United States
ORF1ab_2607_G	ORF1ab	2607	SRR14312650	8085	A	G	0,118785	2021-04-03	United States
ORF1ab_3070_NA	ORF1ab	3070	SRR14312650	9474	C	-TT	0,0572276	2021-04-03	United States
ORF1ab_3210_F	ORF1ab	3210	SRR14312650	9893	C	T	0,185518	2021-04-03	United States
ORF1ab_3255_I	ORF1ab	3255	SRR14312650	10029	C	T	1	2021-04-03	United States
ORF1ab_3604_S	ORF1ab	3604	SRR14312650	11076	T	C	0,0697674	2021-04-03	United States
ORF1ab_3750_I	ORF1ab	3750	SRR14312650	11514	C	T	0,999458	2021-04-03	United States
ORF1ab_45_Y	ORF1ab	45	SRR14312650	13601	G	A	0,0517346	2021-04-03	United States
ORF1ab_164_C	ORF1ab	164	SRR14312650	13957	C	T	0,999345	2021-04-03	United States
ORF1ab_314_L	ORF1ab	314	SRR14312650	14408	C	T	0,999328	2021-04-03	United States
ORF1ab_970_S	ORF1ab	970	SRR14312650	16375	C	T	1	2021-04-03	United States
ORF1ab_2084_NA	ORF1ab	2084	SRR14312650	19718	C	-A	0,121053	2021-04-03	United States
ORF1ab_2256_S	ORF1ab	2256	SRR14312650	20233	C	T	1	2021-04-03	United States
S_175_L	S	175	SRR14312650	22085	T	C	0,0666667	2021-04-03	United States
S_216_F	S	216	SRR14312650	22208	C	T	0,161111	2021-04-03	United States
S_494_P	S	494	SRR14312650	23042	T	C	0,997449	2021-04-03	United States
S_614_G	S	614	SRR14312650	23403	A	G	1	2021-04-03	United States
S_681_H	S	681	SRR14312650	23604	C	A	0,99946	2021-04-03	United States
S_716_I	S	716	SRR14312650	23709	C	T	1	2021-04-03	United States
ORF3a_57_H	ORF3a	57	SRR14312650	25563	G	T	0,999412	2021-04-03	United States
M_82_T	M	82	SRR14312650	26767	T	C	0,999235	2021-04-03	United States
N_205_I	N	205	SRR14312650	28887	C	T	0,99684	2021-04-03	United States
N_366_I	N	366	SRR14312650	29370	C	T	0,0701754	2021-04-03	United States
N_389_H	N	389	SRR14312650	29440	G	T	0,989583	2021-04-03	United States
ORF1ab_37_D	ORF1ab	37	SRR14312651	376	G	T	0,997725	2021-04-03	United States
ORF1ab_265_I	ORF1ab	265	SRR14312651	1059	C	T	1	2021-04-03	United States
ORF1ab_3255_I	ORF1ab	3255	SRR14312651	10029	C	T	1	2021-04-03	United States
ORF1ab_3750_I	ORF1ab	3750	SRR14312651	11514	C	T	1	2021-04-03	United States
ORF1ab_164_C	ORF1ab	164	SRR14312651	13957	C	T	0,99969	2021-04-03	United States
ORF1ab_314_L	ORF1ab	314	SRR14312651	14408	C	T	1	2021-04-03	United States
ORF1ab_970_S	ORF1ab	970	SRR14312651	16375	C	T	0,998384	2021-04-03	United States
ORF1ab_2256_S	ORF1ab	2256	SRR14312651	20233	C	T	1	2021-04-03	United States
ORF1ab_2663_NA	ORF1ab	2663	SRR14312651	21456	A	+G	0,0596026	2021-04-03	United States
S_494_P	S	494	SRR14312651	23042	T	C	1	2021-04-03	United States
S_614_G	S	614	SRR14312651	23403	A	G	0,997919	2021-04-03	United States
S_681_H	S	681	SRR14312651	23604	C	A	0,998129	2021-04-03	United States
S_716_I	S	716	SRR14312651	23709	C	T	1	2021-04-03	United States
ORF3a_57_H	ORF3a	57	SRR14312651	25563	G	T	0,999342	2021-04-03	United States
M_82_T	M	82	SRR14312651	26767	T	C	0,998801	2021-04-03	United States
N_205_I	N	205	SRR14312651	28887	C	T	0,998807	2021-04-03	United States
N_389_H	N	389	SRR14312651	29440	G	T	0,99505	2021-04-03	United States
ORF1ab_265_I	ORF1ab	265	SRR14312652	1059	C	T	0,998729	2021-04-03	United States
ORF1ab_3158_T	ORF1ab	3158	SRR14312652	9738	G	C	0,999053	2021-04-03	United States
ORF1ab_314_L	ORF1ab	314	SRR14312652	14408	C	T	0,999566	2021-04-03	United States
ORF1ab_976_L	ORF1ab	976	SRR14312652	16394	C	T	0,999388	2021-04-03	United States
ORF1ab_1183_Y	ORF1ab	1183	SRR14312652	17014	G	T	0,990469	2021-04-03	United States
ORF1ab_2663_NA	ORF1ab	2663	SRR14312652	21456	A	+G	0,057377	2021-04-03	United States
S_13_I	S	13	SRR14312652	21600	G	T	1	2021-04-03	United States
S_152_C	S	152	SRR14312652	22018	G	T	0,992453	2021-04-03	United States
S_452_R	S	452	SRR14312652	22917	T	G	0,998408	2021-04-03	United States
S_614_G	S	614	SRR14312652	23403	A	G	1	2021-04-03	United States
ORF3a_57_H	ORF3a	57	SRR14312652	25563	G	T	0,998265	2021-04-03	United States
N_144_H	N	144	SRR14312652	28703	G	C	0,999542	2021-04-03	United States
N_205_I	N	205	SRR14312652	28887	C	T	0,997615	2021-04-03	United States
ORF1ab_265_I	ORF1ab	265	SRR14312653	1059	C	T	1	2021-04-03	United States
ORF1ab_1151_V	ORF1ab	1151	SRR14312653	3717	C	T	1	2021-04-03	United States
ORF1ab_3201_P	ORF1ab	3201	SRR14312653	9867	T	C	0,996314	2021-04-03	United States
ORF1ab_3674_NA	ORF1ab	3674	SRR14312653	11287	G	-TCTGGTTTT	0,745588	2021-04-03	United States
ORF1ab_314_L	ORF1ab	314	SRR14312653	14408	C	T	1	2021-04-03	United States
ORF1ab_1011_H	ORF1ab	1011	SRR14312653	16500	A	C	0,952727	2021-04-03	United States
ORF1ab_2663_NA	ORF1ab	2663	SRR14312653	21456	A	+G	0,0648968	2021-04-03	United States
S_95_I	S	95	SRR14312653	21846	C	T	1	2021-04-03	United States
S_253_G	S	253	SRR14312653	22320	A	G	0,996882	2021-04-03	United States
S_484_K	S	484	SRR14312653	23012	G	A	1	2021-04-03	United States
S_614_G	S	614	SRR14312653	23403	A	G	0,994949	2021-04-03	United States
S_701_V	S	701	SRR14312653	23664	C	T	1	2021-04-03	United States
ORF3a_42_L	ORF3a	42	SRR14312653	25517	C	T	0,998062	2021-04-03	United States
ORF3a_57_H	ORF3a	57	SRR14312653	25563	G	T	0,995787	2021-04-03	United States
ORF8_11_I	ORF8	11	SRR14312653	27925	C	T	0,997222	2021-04-03	United States
N_199_L	N	199	SRR14312653	28869	C	T	1	2021-04-03	United States
N_234_I	N	234	SRR14312653	28975	G	A	1	2021-04-03	United States
ORF1ab_265_I	ORF1ab	265	SRR14312654	1059	C	T	0,999376	2021-04-03	United States
ORF1ab_896_G	ORF1ab	896	SRR14312654	2952	A	G	0,997923	2021-04-03	United States
ORF1ab_944_L	ORF1ab	944	SRR14312654	3096	C	T	1	2021-04-03	United States
ORF1ab_2606_I	ORF1ab	2606	SRR14312654	8083	G	A	0,999306	2021-04-03	United States
ORF1ab_3352_F	ORF1ab	3352	SRR14312654	10319	C	T	0,998098	2021-04-03	United States
ORF1ab_314_L	ORF1ab	314	SRR14312654	14408	C	T	0,997916	2021-04-03	United States
ORF1ab_1653_D	ORF1ab	1653	SRR14312654	18424	A	G	0,998793	2021-04-03	United States
ORF1ab_2613_C	ORF1ab	2613	SRR14312654	21304	C	T	0,999487	2021-04-03	United States
S_80_Y	S	80	SRR14312654	21800	G	T	0,997238	2021-04-03	United States
S_614_G	S	614	SRR14312654	23403	A	G	0,999283	2021-04-03	United States
S_1208_H	S	1208	SRR14312654	25186	G	T	0,992215	2021-04-03	United States
ORF3a_57_H	ORF3a	57	SRR14312654	25563	G	T	0,998343	2021-04-03	United States
ORF3a_172_V	ORF3a	172	SRR14312654	25907	G	T	0,929705	2021-04-03	United States
ORF8_24_L	ORF8	24	SRR14312654	27964	C	T	1	2021-04-03	United States
N_67_S	N	67	SRR14312654	28472	C	T	0,999295	2021-04-03	United States
N_199_L	N	199	SRR14312654	28869	C	T	0,996887	2021-04-03	United States
ORF1ab_265_I	ORF1ab	265	SRR14312655	1059	C	T	1	2021-04-02	United States
ORF1ab_3201_P	ORF1ab	3201	SRR14312655	9867	T	C	0,998564	2021-04-02	United States
ORF1ab_3674_NA	ORF1ab	3674	SRR14312655	11287	G	-TCTGGTTTT	0,757865	2021-04-02	United States
ORF1ab_3677_L	ORF1ab	3677	SRR14312655	11296	T	G	1	2021-04-02	United States
ORF1ab_314_L	ORF1ab	314	SRR14312655	14408	C	T	0,999491	2021-04-02	United States
ORF1ab_592_I	ORF1ab	592	SRR14312655	15243	G	T	0,903125	2021-04-02	United States
ORF1ab_1011_H	ORF1ab	1011	SRR14312655	16500	A	C	0,975818	2021-04-02	United States
S_3_NA	S	3	SRR14312655	21569	G	+T	0,0572917	2021-04-02	United States
S_5_F	S	5	SRR14312655	21575	C	T	1	2021-04-02	United States
S_95_I	S	95	SRR14312655	21846	C	T	1	2021-04-02	United States
S_253_G	S	253	SRR14312655	22320	A	G	0,999514	2021-04-02	United States
S_484_K	S	484	SRR14312655	23012	G	A	0,999255	2021-04-02	United States
S_614_G	S	614	SRR14312655	23403	A	G	0,998775	2021-04-02	United States
S_701_V	S	701	SRR14312655	23664	C	T	0,997336	2021-04-02	United States
ORF3a_42_L	ORF3a	42	SRR14312655	25517	C	T	0,999218	2021-04-02	United States
ORF3a_57_H	ORF3a	57	SRR14312655	25563	G	T	0,997887	2021-04-02	United States
ORF6_13_K	ORF6	13	SRR14312655	27238	G	A	0,0602279	2021-04-02	United States
ORF8_11_I	ORF8	11	SRR14312655	27925	C	T	1	2021-04-02	United States
N_199_L	N	199	SRR14312655	28869	C	T	1	2021-04-02	United States
N_234_I	N	234	SRR14312655	28975	G	A	0,998561	2021-04-02	United States
ORF1ab_690_V	ORF1ab	690	SRR14312656	2334	C	T	0,995781	2021-04-03	United States
ORF1ab_1001_I	ORF1ab	1001	SRR14312656	3267	C	T	1	2021-04-03	United States
ORF1ab_1708_D	ORF1ab	1708	SRR14312656	5388	C	A	0,99682	2021-04-03	United States
ORF1ab_2230_T	ORF1ab	2230	SRR14312656	6954	T	C	1	2021-04-03	United States
ORF1ab_2780_L	ORF1ab	2780	SRR14312656	8603	T	C	0,992806	2021-04-03	United States
ORF1ab_3674_NA	ORF1ab	3674	SRR14312656	11287	G	-TCTGGTTTT	0,72498	2021-04-03	United States
ORF1ab_314_L	ORF1ab	314	SRR14312656	14408	C	T	1	2021-04-03	United States
ORF1ab_1383_R	ORF1ab	1383	SRR14312656	17615	A	G	0,993207	2021-04-03	United States
ORF1ab_1862_L	ORF1ab	1862	SRR14312656	19051	A	C	1	2021-04-03	United States
S_68_NA	S	68	SRR14312656	21764	A	-TACATG	0,904988	2021-04-03	United States
S_143_NA	S	143	SRR14312656	21990	T	-TTA	0,926893	2021-04-03	United States
S_501_Y	S	501	SRR14312656	23063	A	T	0,998445	2021-04-03	United States
S_570_D	S	570	SRR14312656	23271	C	A	0,995241	2021-04-03	United States
S_614_G	S	614	SRR14312656	23403	A	G	0,99925	2021-04-03	United States
S_681_H	S	681	SRR14312656	23604	C	A	0,999429	2021-04-03	United States
S_716_I	S	716	SRR14312656	23709	C	T	1	2021-04-03	United States
S_982_A	S	982	SRR14312656	24506	T	G	0,995385	2021-04-03	United States
S_1118_H	S	1118	SRR14312656	24914	G	C	0,999119	2021-04-03	United States
ORF3a_15_F	ORF3a	15	SRR14312656	25437	G	T	0,998419	2021-04-03	United States
ORF8_18_*	ORF8	18	SRR14312656	27945	C	T	1	2021-04-03	United States
ORF8_27_*	ORF8	27	SRR14312656	27972	C	T	0,999188	2021-04-03	United States
ORF8_52_I	ORF8	52	SRR14312656	28048	G	T	0,999186	2021-04-03	United States
ORF8_73_C	ORF8	73	SRR14312656	28111	A	G	0,997827	2021-04-03	United States
N_3_H	N	3	SRR14312656	28280	G	C	1	2021-04-03	United States
N_3_V	N	3	SRR14312656	28281	A	T	0,999389	2021-04-03	United States
N_3_E	N	3	SRR14312656	28282	T	A	1	2021-04-03	United States
N_203_K	N	203	SRR14312656	28881	G	A	1	2021-04-03	United States
N_204_R	N	204	SRR14312656	28883	G	C	1	2021-04-03	United States
N_235_F	N	235	SRR14312656	28977	C	T	0,986584	2021-04-03	United States
ORF1ab_265_I	ORF1ab	265	SRR14312658	1059	C	T	0,999224	2021-03-23	United States
ORF1ab_406_Y	ORF1ab	406	SRR14312658	1482	T	A	0,998973	2021-03-23	United States
ORF1ab_927_L	ORF1ab	927	SRR14312658	3045	C	T	1	2021-03-23	United States
ORF1ab_3352_F	ORF1ab	3352	SRR14312658	10319	C	T	0,998932	2021-03-23	United States
ORF1ab_314_L	ORF1ab	314	SRR14312658	14408	C	T	0,999029	2021-03-23	United States
ORF1ab_1076_I	ORF1ab	1076	SRR14312658	16694	C	T	1	2021-03-23	United States
S_256_L	S	256	SRR14312658	22329	C	T	0,993762	2021-03-23	United States
S_614_G	S	614	SRR14312658	23403	A	G	0,999714	2021-03-23	United States
ORF3a_57_H	ORF3a	57	SRR14312658	25563	G	T	0,998152	2021-03-23	United States
ORF8_24_L	ORF8	24	SRR14312658	27964	C	T	1	2021-03-23	United States
N_207_S	N	207	SRR14312658	28892	C	T	1	2021-03-23	United States
N_366_I	N	366	SRR14312658	29370	C	T	0,925241	2021-03-23	United States
ORF1ab_1001_I	ORF1ab	1001	SRR14312661	3267	C	T	0,998382	2021-03-23	United States
ORF1ab_1708_D	ORF1ab	1708	SRR14312661	5388	C	A	0,996658	2021-03-23	United States
ORF1ab_3287_I	ORF1ab	3287	SRR14312661	10125	C	T	0,999468	2021-03-23	United States
ORF1ab_3674_NA	ORF1ab	3674	SRR14312661	11287	G	-TCTGGTTTT	0,769339	2021-03-23	United States
ORF1ab_218_L	ORF1ab	218	SRR14312661	14120	C	T	1	2021-03-23	United States
ORF1ab_314_L	ORF1ab	314	SRR14312661	14408	C	T	0,998877	2021-03-23	United States
ORF1ab_1975_S	ORF1ab	1975	SRR14312661	19390	C	T	0,991525	2021-03-23	United States
S_68_NA	S	68	SRR14312661	21764	A	-TACATG	0,856502	2021-03-23	United States
S_143_NA	S	143	SRR14312661	21990	T	-TTA	0,934307	2021-03-23	United States
S_501_Y	S	501	SRR14312661	23063	A	T	1	2021-03-23	United States
S_570_D	S	570	SRR14312661	23271	C	A	0,997796	2021-03-23	United States
S_614_G	S	614	SRR14312661	23403	A	G	0,999349	2021-03-23	United States
S_681_H	S	681	SRR14312661	23604	C	A	0,999713	2021-03-23	United States
S_716_I	S	716	SRR14312661	23709	C	T	0,998663	2021-03-23	United States
S_982_A	S	982	SRR14312661	24506	T	G	0,998193	2021-03-23	United States
S_1118_H	S	1118	SRR14312661	24914	G	C	0,998936	2021-03-23	United States
ORF7b_41_NA	ORF7b	41	SRR14312661	27878	T	-CACG	0,603269	2021-03-23	United States
ORF7b_43_NA	ORF7b	43	SRR14312661	27883	C	+TGTTCT	0,964455	2021-03-23	United States
ORF8_27_*	ORF8	27	SRR14312661	27972	C	T	0,998824	2021-03-23	United States
ORF8_52_I	ORF8	52	SRR14312661	28048	G	T	0,99652	2021-03-23	United States
ORF8_68_*	ORF8	68	SRR14312661	28095	A	T	0,711832	2021-03-23	United States
ORF8_73_C	ORF8	73	SRR14312661	28111	A	G	0,999107	2021-03-23	United States
N_3_H	N	3	SRR14312661	28280	G	C	0,999706	2021-03-23	United States
N_3_V	N	3	SRR14312661	28281	A	T	0,999706	2021-03-23	United States
N_3_E	N	3	SRR14312661	28282	T	A	0,998827	2021-03-23	United States
N_155_V	N	155	SRR14312661	28737	C	T	0,998349	2021-03-23	United States
N_203_K	N	203	SRR14312661	28881	G	A	0,999365	2021-03-23	United States
N_204_R	N	204	SRR14312661	28883	G	C	0,996879	2021-03-23	United States
N_235_F	N	235	SRR14312661	28977	C	T	0,994709	2021-03-23	United States
ORF1ab_265_I	ORF1ab	265	SRR14312662	1059	C	T	0,999689	2021-04-01	United States
ORF1ab_362_NA	ORF1ab	362	SRR14312662	1349	C	+A	0,126	2021-04-01	United States
ORF1ab_485_N	ORF1ab	485	SRR14312662	1719	G	A	0,0691012	2021-04-01	United States
ORF1ab_720_S	ORF1ab	720	SRR14312662	2423	T	A	0,0620915	2021-04-01	United States
ORF1ab_2087_I	ORF1ab	2087	SRR14312662	6525	C	T	0,998494	2021-04-01	United States
ORF1ab_2597_S	ORF1ab	2597	SRR14312662	8054	A	T	0,0774194	2021-04-01	United States
ORF1ab_3162_E	ORF1ab	3162	SRR14312662	9749	A	G	0,997908	2021-04-01	United States
ORF1ab_3201_P	ORF1ab	3201	SRR14312662	9867	T	C	1	2021-04-01	United States
ORF1ab_3209_V	ORF1ab	3209	SRR14312662	9891	C	T	0,998357	2021-04-01	United States
ORF1ab_3359_S	ORF1ab	3359	SRR14312662	10340	C	T	0,998991	2021-04-01	United States
ORF1ab_3672_NA	ORF1ab	3672	SRR14312662	11279	A	-CTAGTTTGTCTG	0,0538922	2021-04-01	United States
ORF1ab_3674_NA	ORF1ab	3674	SRR14312662	11287	G	-TCTGGTTTT	0,68254	2021-04-01	United States
ORF1ab_3847_I	ORF1ab	3847	SRR14312662	11804	G	A	1	2021-04-01	United States
ORF1ab_4049_V	ORF1ab	4049	SRR14312662	12410	A	G	0,0915721	2021-04-01	United States
ORF1ab_314_L	ORF1ab	314	SRR14312662	14408	C	T	0,999108	2021-04-01	United States
ORF1ab_1468_V	ORF1ab	1468	SRR14312662	17869	A	G	0,108347	2021-04-01	United States
ORF1ab_1884_S	ORF1ab	1884	SRR14312662	19117	G	T	1	2021-04-01	United States
ORF1ab_2663_NA	ORF1ab	2663	SRR14312662	21456	A	+G	0,052795	2021-04-01	United States
S_157_S	S	157	SRR14312662	22032	T	C	0,98827	2021-04-01	United States
S_452_R	S	452	SRR14312662	22917	T	G	0,999063	2021-04-01	United States
S_614_G	S	614	SRR14312662	23403	A	G	1	2021-04-01	United States
S_859_N	S	859	SRR14312662	24138	C	A	1	2021-04-01	United States
S_920_NA	S	920	SRR14312662	24320	C	-AA	0,0564784	2021-04-01	United States
S_950_H	S	950	SRR14312662	24410	G	C	0,784444	2021-04-01	United States
S_986_N	S	986	SRR14312662	24520	A	C	1	2021-04-01	United States
S_1072_G	S	1072	SRR14312662	24777	A	G	0,0614574	2021-04-01	United States
ORF3a_42_L	ORF3a	42	SRR14312662	25517	C	T	0,99772	2021-04-01	United States
ORF3a_57_H	ORF3a	57	SRR14312662	25563	G	T	0,998833	2021-04-01	United States
E_5_I	E	5	SRR14312662	26257	G	A	0,0666209	2021-04-01	United States
ORF8_11_I	ORF8	11	SRR14312662	27925	C	T	1	2021-04-01	United States
ORF8_51_S	ORF8	51	SRR14312662	28044	G	T	1	2021-04-01	United States
ORF8_101_C	ORF8	101	SRR14312662	28194	C	T	0,999695	2021-04-01	United States
ORF8_120_NA	ORF8	120	SRR14312662	28253	C	-A	0,0833795	2021-04-01	United States
N_205_I	N	205	SRR14312662	28887	C	T	1	2021-04-01	United States
N_234_I	N	234	SRR14312662	28975	G	A	1	2021-04-01	United States
ORF1ab_33_N	ORF1ab	33	SRR14312663	362	G	A	0,999201	2021-03-23	United States
ORF1ab_265_I	ORF1ab	265	SRR14312663	1059	C	T	0,999504	2021-03-23	United States
ORF1ab_1840_I	ORF1ab	1840	SRR14312663	5784	C	T	0,996336	2021-03-23	United States
ORF1ab_2249_T	ORF1ab	2249	SRR14312663	7010	G	A	0,0533333	2021-03-23	United States
ORF1ab_4205_V	ORF1ab	4205	SRR14312663	12878	A	G	0,995371	2021-03-23	United States
ORF1ab_314_L	ORF1ab	314	SRR14312663	14408	C	T	0,99915	2021-03-23	United States
ORF1ab_1183_Y	ORF1ab	1183	SRR14312663	17014	G	T	0,992184	2021-03-23	United States
S_152_C	S	152	SRR14312663	22018	G	T	0,998821	2021-03-23	United States
S_452_R	S	452	SRR14312663	22917	T	G	0,998665	2021-03-23	United States
S_614_G	S	614	SRR14312663	23403	A	G	0,999738	2021-03-23	United States
ORF3a_57_H	ORF3a	57	SRR14312663	25563	G	T	0,998508	2021-03-23	United States
ORF7a_47_Y	ORF7a	47	SRR14312663	27532	C	T	0,872	2021-03-23	United States
ORF8_100_L	ORF8	100	SRR14312663	28191	G	T	0,99843	2021-03-23	United States
N_205_I	N	205	SRR14312663	28887	C	T	0,999083	2021-03-23	United States
N_234_I	N	234	SRR14312663	28975	G	T	0,998256	2021-03-23	United States
ORF1ab_238_V	ORF1ab	238	SRR14312664	977	A	G	0,999804	2021-03-23	United States
ORF1ab_265_I	ORF1ab	265	SRR14312664	1059	C	T	0,999763	2021-03-23	United States
ORF1ab_1168_NA	ORF1ab	1168	SRR14312664	3769	T	-G	0,102804	2021-03-23	United States
ORF1ab_1946_S	ORF1ab	1946	SRR14312664	6101	G	A	1	2021-03-23	United States
ORF1ab_2921_NA	ORF1ab	2921	SRR14312664	9026	A	-T	0,0620155	2021-03-23	United States
ORF1ab_3201_P	ORF1ab	3201	SRR14312664	9867	T	C	0,998746	2021-03-23	United States
ORF1ab_3674_NA	ORF1ab	3674	SRR14312664	11287	G	-TCTGGTTTT	0,778357	2021-03-23	United States
ORF1ab_314_L	ORF1ab	314	SRR14312664	14408	C	T	1	2021-03-23	United States
ORF1ab_1011_H	ORF1ab	1011	SRR14312664	16500	A	C	0,981481	2021-03-23	United States
ORF1ab_1861_D	ORF1ab	1861	SRR14312664	19049	C	A	0,0678211	2021-03-23	United States
ORF1ab_2663_NA	ORF1ab	2663	SRR14312664	21456	A	+G	0,056213	2021-03-23	United States
S_93_V	S	93	SRR14312664	21840	C	T	0,131579	2021-03-23	United States
S_95_I	S	95	SRR14312664	21846	C	T	1	2021-03-23	United States
S_253_G	S	253	SRR14312664	22320	A	G	0,999266	2021-03-23	United States
S_477_N	S	477	SRR14312664	22992	G	A	0,996479	2021-03-23	United States
S_614_G	S	614	SRR14312664	23403	A	G	0,99967	2021-03-23	United States
S_957_R	S	957	SRR14312664	24432	A	G	1	2021-03-23	United States
ORF3a_42_L	ORF3a	42	SRR14312664	25517	C	T	0,999272	2021-03-23	United States
ORF3a_57_H	ORF3a	57	SRR14312664	25563	G	T	1	2021-03-23	United States
ORF7a_116_F	ORF7a	116	SRR14312664	27739	C	T	1	2021-03-23	United States
ORF8_11_I	ORF8	11	SRR14312664	27925	C	T	0,998501	2021-03-23	United States
ORF8_65_V	ORF8	65	SRR14312664	28087	C	T	0,966387	2021-03-23	United States
ORF8_83_W	ORF8	83	SRR14312664	28142	T	G	0,0661157	2021-03-23	United States
N_13_L	N	13	SRR14312664	28311	C	T	0,998252	2021-03-23	United States
N_202_R	N	202	SRR14312664	28879	T	G	0,996822	2021-03-23	United States
ORF1ab_238_V	ORF1ab	238	SRR14312665	977	A	G	0,999571	2021-03-23	United States
ORF1ab_265_I	ORF1ab	265	SRR14312665	1059	C	T	0,997172	2021-03-23	United States
ORF1ab_1946_S	ORF1ab	1946	SRR14312665	6101	G	A	0,991111	2021-03-23	United States
ORF1ab_3201_P	ORF1ab	3201	SRR14312665	9867	T	C	0,998809	2021-03-23	United States
ORF1ab_3674_NA	ORF1ab	3674	SRR14312665	11287	G	-TCTGGTTTT	0,725472	2021-03-23	United States
ORF1ab_314_L	ORF1ab	314	SRR14312665	14408	C	T	0,99944	2021-03-23	United States
ORF1ab_1011_H	ORF1ab	1011	SRR14312665	16500	A	C	0,958333	2021-03-23	United States
S_253_G	S	253	SRR14312665	22320	A	G	0,999558	2021-03-23	United States
S_477_N	S	477	SRR14312665	22992	G	A	0,996667	2021-03-23	United States
S_614_G	S	614	SRR14312665	23403	A	G	1	2021-03-23	United States
S_957_R	S	957	SRR14312665	24432	A	G	0,998994	2021-03-23	United States
ORF3a_42_L	ORF3a	42	SRR14312665	25517	C	T	0,998423	2021-03-23	United States
ORF3a_57_H	ORF3a	57	SRR14312665	25563	G	T	0,998751	2021-03-23	United States
ORF7a_116_F	ORF7a	116	SRR14312665	27739	C	T	0,995106	2021-03-23	United States
ORF8_11_I	ORF8	11	SRR14312665	27925	C	T	0,998039	2021-03-23	United States
ORF8_65_V	ORF8	65	SRR14312665	28087	C	T	0,934114	2021-03-23	United States
N_13_L	N	13	SRR14312665	28311	C	T	0,998378	2021-03-23	United States
N_202_R	N	202	SRR14312665	28879	T	G	0,997896	2021-03-23	United States
ORF1ab_238_V	ORF1ab	238	SRR14312666	977	A	G	0,99977	2021-03-23	United States
ORF1ab_265_I	ORF1ab	265	SRR14312666	1059	C	T	0,999201	2021-03-23	United States
ORF1ab_1422_Y	ORF1ab	1422	SRR14312666	4530	T	A	0,103614	2021-03-23	United States
ORF1ab_1458_K	ORF1ab	1458	SRR14312666	4639	T	A	0,0802139	2021-03-23	United States
ORF1ab_1946_S	ORF1ab	1946	SRR14312666	6101	G	A	0,996283	2021-03-23	United States
ORF1ab_2301_NA	ORF1ab	2301	SRR14312666	7167	A	-TCCTT	0,116935	2021-03-23	United States
ORF1ab_2550_D	ORF1ab	2550	SRR14312666	7915	A	T	0,059315	2021-03-23	United States
ORF1ab_3201_P	ORF1ab	3201	SRR14312666	9867	T	C	0,999524	2021-03-23	United States
ORF1ab_3674_NA	ORF1ab	3674	SRR14312666	11287	G	-TCTGGTTTT	0,781883	2021-03-23	United States
ORF1ab_314_L	ORF1ab	314	SRR14312666	14408	C	T	0,999607	2021-03-23	United States
ORF1ab_1011_H	ORF1ab	1011	SRR14312666	16500	A	C	0,979021	2021-03-23	United States
S_95_I	S	95	SRR14312666	21846	C	T	1	2021-03-23	United States
S_109_NA	S	109	SRR14312666	21887	A	-CTTT	0,0526316	2021-03-23	United States
S_253_G	S	253	SRR14312666	22320	A	G	1	2021-03-23	United States
S_477_N	S	477	SRR14312666	22992	G	A	1	2021-03-23	United States
S_614_G	S	614	SRR14312666	23403	A	G	0,99965	2021-03-23	United States
S_957_R	S	957	SRR14312666	24432	A	G	0,999477	2021-03-23	United States
ORF3a_42_L	ORF3a	42	SRR14312666	25517	C	T	0,999651	2021-03-23	United States
ORF3a_57_H	ORF3a	57	SRR14312666	25563	G	T	0,999156	2021-03-23	United States
ORF7a_87_I	ORF7a	87	SRR14312666	27652	T	A	0,0580848	2021-03-23	United States
ORF7a_116_F	ORF7a	116	SRR14312666	27739	C	T	1	2021-03-23	United States
ORF8_11_I	ORF8	11	SRR14312666	27925	C	T	0,998705	2021-03-23	United States
ORF8_65_V	ORF8	65	SRR14312666	28087	C	T	0,975124	2021-03-23	United States
N_13_L	N	13	SRR14312666	28311	C	T	0,999596	2021-03-23	United States
N_202_R	N	202	SRR14312666	28879	T	G	0,99891	2021-03-23	United States
ORF1ab_569_T	ORF1ab	569	SRR14312668	1971	T	C	0,9972	2021-03-23	United States
