## Supplementary Table 2 for "Early detection and improved genomic surveillance of SARS-CoV-2 variants from deep sequencing data": SupplementaryTable2.txt (part 129 of 363)

VARIANT_ID	CDS_NAME	CDS_POS	PATIENT_ID	REF_POS	REF_BASE	ALT_BASE	VARIANT_FREQ	COLLECTION_DATE	COUNTRY
ORF1ab_1001_I	ORF1ab	1001	SRR14312668	3267	C	T	0,997551	2021-03-23	United States
ORF1ab_1708_D	ORF1ab	1708	SRR14312668	5388	C	A	0,997527	2021-03-23	United States
ORF1ab_2230_T	ORF1ab	2230	SRR14312668	6954	T	C	1	2021-03-23	United States
ORF1ab_2780_L	ORF1ab	2780	SRR14312668	8603	T	C	0,995671	2021-03-23	United States
ORF1ab_3674_NA	ORF1ab	3674	SRR14312668	11287	G	-TCTGGTTTT	0,756667	2021-03-23	United States
ORF1ab_4086_C	ORF1ab	4086	SRR14312668	12521	G	T	0,997987	2021-03-23	United States
ORF1ab_314_L	ORF1ab	314	SRR14312668	14408	C	T	1	2021-03-23	United States
ORF1ab_1383_R	ORF1ab	1383	SRR14312668	17615	A	G	0,994129	2021-03-23	United States
ORF1ab_2663_NA	ORF1ab	2663	SRR14312668	21456	A	+G	0,0538462	2021-03-23	United States
S_68_NA	S	68	SRR14312668	21764	A	-TACATG	0,910494	2021-03-23	United States
S_143_NA	S	143	SRR14312668	21990	T	-TTA	0,885714	2021-03-23	United States
S_501_Y	S	501	SRR14312668	23063	A	T	1	2021-03-23	United States
S_570_D	S	570	SRR14312668	23271	C	A	0,999131	2021-03-23	United States
S_614_G	S	614	SRR14312668	23403	A	G	0,999664	2021-03-23	United States
S_681_H	S	681	SRR14312668	23604	C	A	0,999639	2021-03-23	United States
S_716_I	S	716	SRR14312668	23709	C	T	0,999001	2021-03-23	United States
S_982_A	S	982	SRR14312668	24506	T	G	1	2021-03-23	United States
S_1118_H	S	1118	SRR14312668	24914	G	C	0,996902	2021-03-23	United States
ORF3a_15_F	ORF3a	15	SRR14312668	25437	G	T	0,999065	2021-03-23	United States
ORF8_27_*	ORF8	27	SRR14312668	27972	C	T	1	2021-03-23	United States
ORF8_52_I	ORF8	52	SRR14312668	28048	G	T	1	2021-03-23	United States
ORF8_73_C	ORF8	73	SRR14312668	28111	A	G	0,997147	2021-03-23	United States
N_3_H	N	3	SRR14312668	28280	G	C	0,999163	2021-03-23	United States
N_3_V	N	3	SRR14312668	28281	A	T	0,998328	2021-03-23	United States
N_3_E	N	3	SRR14312668	28282	T	A	0,998044	2021-03-23	United States
N_203_K	N	203	SRR14312668	28881	G	A	1	2021-03-23	United States
N_204_R	N	204	SRR14312668	28883	G	C	1	2021-03-23	United States
N_235_F	N	235	SRR14312668	28977	C	T	0,993103	2021-03-23	United States
ORF1ab_569_T	ORF1ab	569	SRR14312670	1971	T	C	0,997776	2021-03-23	United States
ORF1ab_1001_I	ORF1ab	1001	SRR14312670	3267	C	T	0,99875	2021-03-23	United States
ORF1ab_1708_D	ORF1ab	1708	SRR14312670	5388	C	A	0,997977	2021-03-23	United States
ORF1ab_2780_L	ORF1ab	2780	SRR14312670	8603	T	C	0,997748	2021-03-23	United States
ORF1ab_3601_NA	ORF1ab	3601	SRR14312670	11067	C	-T	0,0742496	2021-03-23	United States
ORF1ab_3674_NA	ORF1ab	3674	SRR14312670	11287	G	-TCTGGTTTT	0,765794	2021-03-23	United States
ORF1ab_4086_C	ORF1ab	4086	SRR14312670	12521	G	T	1	2021-03-23	United States
ORF1ab_314_L	ORF1ab	314	SRR14312670	14408	C	T	1	2021-03-23	United States
ORF1ab_1383_R	ORF1ab	1383	SRR14312670	17615	A	G	0,994422	2021-03-23	United States
ORF1ab_2052_G	ORF1ab	2052	SRR14312670	19621	A	G	0,08	2021-03-23	United States
ORF1ab_2663_NA	ORF1ab	2663	SRR14312670	21456	A	+G	0,0547945	2021-03-23	United States
S_68_NA	S	68	SRR14312670	21764	A	-TACATG	0,842949	2021-03-23	United States
S_143_NA	S	143	SRR14312670	21990	T	-TTA	0,866142	2021-03-23	United States
S_501_Y	S	501	SRR14312670	23063	A	T	1	2021-03-23	United States
S_570_D	S	570	SRR14312670	23271	C	A	0,998375	2021-03-23	United States
S_614_G	S	614	SRR14312670	23403	A	G	0,999404	2021-03-23	United States
S_681_H	S	681	SRR14312670	23604	C	A	0,99974	2021-03-23	United States
S_716_I	S	716	SRR14312670	23709	C	T	1	2021-03-23	United States
S_982_A	S	982	SRR14312670	24506	T	G	1	2021-03-23	United States
S_1118_H	S	1118	SRR14312670	24914	G	C	0,998254	2021-03-23	United States
ORF3a_15_F	ORF3a	15	SRR14312670	25437	G	T	0,999297	2021-03-23	United States
ORF7a_87_I	ORF7a	87	SRR14312670	27652	T	A	0,0524781	2021-03-23	United States
ORF8_27_*	ORF8	27	SRR14312670	27972	C	T	1	2021-03-23	United States
ORF8_52_I	ORF8	52	SRR14312670	28048	G	T	0,999082	2021-03-23	United States
ORF8_73_C	ORF8	73	SRR14312670	28111	A	G	0,99877	2021-03-23	United States
N_3_H	N	3	SRR14312670	28280	G	C	0,999653	2021-03-23	United States
N_3_V	N	3	SRR14312670	28281	A	T	0,999478	2021-03-23	United States
N_3_E	N	3	SRR14312670	28282	T	A	0,995473	2021-03-23	United States
N_203_K	N	203	SRR14312670	28881	G	A	1	2021-03-23	United States
N_204_R	N	204	SRR14312670	28883	G	C	0,996909	2021-03-23	United States
N_235_F	N	235	SRR14312670	28977	C	T	0,99576	2021-03-23	United States
ORF1ab_569_T	ORF1ab	569	SRR14312671	1971	T	C	0,996516	2021-03-23	United States
ORF1ab_1001_I	ORF1ab	1001	SRR14312671	3267	C	T	0,998857	2021-03-23	United States
ORF1ab_1708_D	ORF1ab	1708	SRR14312671	5388	C	A	0,997405	2021-03-23	United States
ORF1ab_2780_L	ORF1ab	2780	SRR14312671	8603	T	C	0,992537	2021-03-23	United States
ORF1ab_3674_NA	ORF1ab	3674	SRR14312671	11287	G	-TCTGGTTTT	0,763655	2021-03-23	United States
ORF1ab_4086_C	ORF1ab	4086	SRR14312671	12521	G	T	0,999515	2021-03-23	United States
ORF1ab_314_L	ORF1ab	314	SRR14312671	14408	C	T	1	2021-03-23	United States
ORF1ab_1383_R	ORF1ab	1383	SRR14312671	17615	A	G	0,992401	2021-03-23	United States
S_68_NA	S	68	SRR14312671	21764	A	-TACATG	0,897059	2021-03-23	United States
S_143_NA	S	143	SRR14312671	21990	T	-TTA	0,884462	2021-03-23	United States
S_501_Y	S	501	SRR14312671	23063	A	T	0,999041	2021-03-23	United States
S_570_D	S	570	SRR14312671	23271	C	A	0,995399	2021-03-23	United States
S_614_G	S	614	SRR14312671	23403	A	G	0,998517	2021-03-23	United States
S_681_H	S	681	SRR14312671	23604	C	A	0,999041	2021-03-23	United States
S_716_I	S	716	SRR14312671	23709	C	T	0,999388	2021-03-23	United States
S_982_A	S	982	SRR14312671	24506	T	G	0,999491	2021-03-23	United States
S_1118_H	S	1118	SRR14312671	24914	G	C	0,998865	2021-03-23	United States
ORF3a_15_F	ORF3a	15	SRR14312671	25437	G	T	0,998957	2021-03-23	United States
ORF8_27_*	ORF8	27	SRR14312671	27972	C	T	0,998913	2021-03-23	United States
ORF8_52_I	ORF8	52	SRR14312671	28048	G	T	0,997579	2021-03-23	United States
ORF8_73_C	ORF8	73	SRR14312671	28111	A	G	0,998819	2021-03-23	United States
N_3_H	N	3	SRR14312671	28280	G	C	0,99942	2021-03-23	United States
N_3_V	N	3	SRR14312671	28281	A	T	0,999421	2021-03-23	United States
N_3_E	N	3	SRR14312671	28282	T	A	0,997681	2021-03-23	United States
N_203_K	N	203	SRR14312671	28881	G	A	0,999191	2021-03-23	United States
N_204_R	N	204	SRR14312671	28883	G	C	1	2021-03-23	United States
N_235_F	N	235	SRR14312671	28977	C	T	0,99281	2021-03-23	United States
ORF1ab_1001_I	ORF1ab	1001	SRR14312672	3267	C	T	0,998576	2021-03-23	United States
ORF1ab_1708_D	ORF1ab	1708	SRR14312672	5388	C	A	0,996707	2021-03-23	United States
ORF1ab_1854_I	ORF1ab	1854	SRR14312672	5826	C	T	0,0884188	2021-03-23	United States
ORF1ab_2144_NA	ORF1ab	2144	SRR14312672	6696	C	+T	0,104651	2021-03-23	United States
ORF1ab_3606_NA	ORF1ab	3606	SRR14312672	11082	T	-G	0,191176	2021-03-23	United States
ORF1ab_3606_F	ORF1ab	3606	SRR14312672	11083	G	T	1	2021-03-23	United States
ORF1ab_3674_NA	ORF1ab	3674	SRR14312672	11287	G	-TCTGGTTTT	0,79661	2021-03-23	United States
ORF1ab_3966_R	ORF1ab	3966	SRR14312672	12162	A	G	0,998517	2021-03-23	United States
ORF1ab_314_L	ORF1ab	314	SRR14312672	14408	C	T	1	2021-03-23	United States
ORF1ab_1383_R	ORF1ab	1383	SRR14312672	17615	A	G	0,993573	2021-03-23	United States
ORF1ab_1447_N	ORF1ab	1447	SRR14312672	17808	G	T	0,581274	2021-03-23	United States
ORF1ab_2413_R	ORF1ab	2413	SRR14312672	20705	A	G	0,0888889	2021-03-23	United States
ORF1ab_2557_R	ORF1ab	2557	SRR14312672	21137	A	G	0,999703	2021-03-23	United States
ORF1ab_2663_NA	ORF1ab	2663	SRR14312672	21456	A	+G	0,0631868	2021-03-23	United States
S_68_NA	S	68	SRR14312672	21764	A	-TACATG	0,891892	2021-03-23	United States
S_143_NA	S	143	SRR14312672	21990	T	-TTA	0,885965	2021-03-23	United States
S_501_Y	S	501	SRR14312672	23063	A	T	1	2021-03-23	United States
S_570_D	S	570	SRR14312672	23271	C	A	0,998342	2021-03-23	United States
S_614_G	S	614	SRR14312672	23403	A	G	1	2021-03-23	United States
S_681_H	S	681	SRR14312672	23604	C	A	0,999414	2021-03-23	United States
S_716_I	S	716	SRR14312672	23709	C	T	1	2021-03-23	United States
S_982_A	S	982	SRR14312672	24506	T	G	0,999545	2021-03-23	United States
S_1118_H	S	1118	SRR14312672	24914	G	C	0,998885	2021-03-23	United States
S_1191_N	S	1191	SRR14312672	25135	G	T	0,998706	2021-03-23	United States
ORF8_27_*	ORF8	27	SRR14312672	27972	C	T	0,997831	2021-03-23	United States
ORF8_52_I	ORF8	52	SRR14312672	28048	G	T	0,998016	2021-03-23	United States
ORF8_73_C	ORF8	73	SRR14312672	28111	A	G	0,999566	2021-03-23	United States
N_3_H	N	3	SRR14312672	28280	G	C	0,999791	2021-03-23	United States
N_3_V	N	3	SRR14312672	28281	A	T	0,99937	2021-03-23	United States
N_3_E	N	3	SRR14312672	28282	T	A	0,999371	2021-03-23	United States
N_203_K	N	203	SRR14312672	28881	G	A	1	2021-03-23	United States
N_204_R	N	204	SRR14312672	28883	G	C	0,999247	2021-03-23	United States
N_235_F	N	235	SRR14312672	28977	C	T	0,992113	2021-03-23	United States
ORF1ab_265_I	ORF1ab	265	SRR14312673	1059	C	T	0,999329	2021-04-01	United States
ORF1ab_717_NA	ORF1ab	717	SRR14312673	2414	T	-A	0,0510511	2021-04-01	United States
ORF1ab_963_C	ORF1ab	963	SRR14312673	3152	G	T	0,974567	2021-04-01	United States
ORF1ab_2313_F	ORF1ab	2313	SRR14312673	7203	C	T	0,998165	2021-04-01	United States
ORF1ab_3352_F	ORF1ab	3352	SRR14312673	10319	C	T	0,996711	2021-04-01	United States
ORF1ab_3591_P	ORF1ab	3591	SRR14312673	11037	T	C	0,0596421	2021-04-01	United States
ORF1ab_3606_NA	ORF1ab	3606	SRR14312673	11082	T	-G	0,153094	2021-04-01	United States
ORF1ab_3606_F	ORF1ab	3606	SRR14312673	11083	G	T	1	2021-04-01	United States
ORF1ab_3729_R	ORF1ab	3729	SRR14312673	11451	A	G	0,999521	2021-04-01	United States
ORF1ab_314_L	ORF1ab	314	SRR14312673	14408	C	T	1	2021-04-01	United States
ORF1ab_433_L	ORF1ab	433	SRR14312673	14764	T	C	0,0671073	2021-04-01	United States
ORF1ab_1653_D	ORF1ab	1653	SRR14312673	18424	A	G	1	2021-04-01	United States
ORF1ab_1869_Y	ORF1ab	1869	SRR14312673	19072	G	T	0,0574018	2021-04-01	United States
ORF1ab_2042_K	ORF1ab	2042	SRR14312673	19593	C	G	0,0540541	2021-04-01	United States
ORF1ab_2084_S	ORF1ab	2084	SRR14312673	19717	A	T	0,0613718	2021-04-01	United States
ORF1ab_2613_C	ORF1ab	2613	SRR14312673	21304	C	T	0,999268	2021-04-01	United States
ORF1ab_2663_NA	ORF1ab	2663	SRR14312673	21456	A	+G	0,0555556	2021-04-01	United States
S_88_G	S	88	SRR14312673	21825	A	G	0,0620155	2021-04-01	United States
S_120_A	S	120	SRR14312673	21921	T	C	0,0540541	2021-04-01	United States
S_177_I	S	177	SRR14312673	22093	G	C	0,989691	2021-04-01	United States
S_614_G	S	614	SRR14312673	23403	A	G	0,999469	2021-04-01	United States
S_677_P	S	677	SRR14312673	23592	A	C	0,994971	2021-04-01	United States
ORF3a_57_H	ORF3a	57	SRR14312673	25563	G	T	0,9989	2021-04-01	United States
ORF3a_172_V	ORF3a	172	SRR14312673	25907	G	T	0,977707	2021-04-01	United States
ORF8_24_L	ORF8	24	SRR14312673	27964	C	T	0,998976	2021-04-01	United States
N_67_S	N	67	SRR14312673	28472	C	T	0,999594	2021-04-01	United States
N_199_L	N	199	SRR14312673	28869	C	T	0,999163	2021-04-01	United States
ORF1ab_265_I	ORF1ab	265	SRR14312674	1059	C	T	0,999044	2021-03-23	United States
ORF1ab_1372_P	ORF1ab	1372	SRR14312674	4379	T	C	0,0748663	2021-03-23	United States
ORF1ab_2959_NA	ORF1ab	2959	SRR14312674	9141	G	-CT	0,180915	2021-03-23	United States
ORF1ab_3057_A	ORF1ab	3057	SRR14312674	9435	T	C	0,0534188	2021-03-23	United States
ORF1ab_3201_P	ORF1ab	3201	SRR14312674	9867	T	C	0,998436	2021-03-23	United States
ORF1ab_3674_NA	ORF1ab	3674	SRR14312674	11287	G	-TCTGGTTTT	0,735967	2021-03-23	United States
ORF1ab_314_L	ORF1ab	314	SRR14312674	14408	C	T	1	2021-03-23	United States
ORF1ab_1741_L	ORF1ab	1741	SRR14312674	18688	T	C	0,0510788	2021-03-23	United States
ORF1ab_1806_A	ORF1ab	1806	SRR14312674	18884	T	C	0,0589467	2021-03-23	United States
ORF1ab_1850_NA	ORF1ab	1850	SRR14312674	19016	T	-CC	0,0516351	2021-03-23	United States
ORF1ab_2063_N	ORF1ab	2063	SRR14312674	19656	G	T	1	2021-03-23	United States
ORF1ab_2663_NA	ORF1ab	2663	SRR14312674	21456	A	+G	0,0607735	2021-03-23	United States
S_253_G	S	253	SRR14312674	22320	A	G	1	2021-03-23	United States
S_484_K	S	484	SRR14312674	23012	G	A	0,998971	2021-03-23	United States
S_614_G	S	614	SRR14312674	23403	A	G	1	2021-03-23	United States
S_701_V	S	701	SRR14312674	23664	C	T	1	2021-03-23	United States
ORF3a_42_L	ORF3a	42	SRR14312674	25517	C	T	0,999244	2021-03-23	United States
ORF3a_57_H	ORF3a	57	SRR14312674	25563	G	T	0,998032	2021-03-23	United States
ORF8_11_I	ORF8	11	SRR14312674	27925	C	T	1	2021-03-23	United States
N_199_L	N	199	SRR14312674	28869	C	T	1	2021-03-23	United States
N_234_I	N	234	SRR14312674	28975	G	A	0,996503	2021-03-23	United States
ORF1ab_238_V	ORF1ab	238	SRR14312675	977	A	G	0,999899	2021-03-23	United States
ORF1ab_265_I	ORF1ab	265	SRR14312675	1059	C	T	0,999395	2021-03-23	United States
ORF1ab_1946_S	ORF1ab	1946	SRR14312675	6101	G	A	0,992248	2021-03-23	United States
ORF1ab_2106_NA	ORF1ab	2106	SRR14312675	6582	C	-TA	0,0573356	2021-03-23	United States
ORF1ab_3201_P	ORF1ab	3201	SRR14312675	9867	T	C	1	2021-03-23	United States
ORF1ab_3674_NA	ORF1ab	3674	SRR14312675	11287	G	-TCTGGTTTT	0,74053	2021-03-23	United States
ORF1ab_314_L	ORF1ab	314	SRR14312675	14408	C	T	0,999722	2021-03-23	United States
ORF1ab_1011_H	ORF1ab	1011	SRR14312675	16500	A	C	0,970874	2021-03-23	United States
S_95_I	S	95	SRR14312675	21846	C	T	1	2021-03-23	United States
S_170_C	S	170	SRR14312675	22071	A	G	0,0537634	2021-03-23	United States
S_253_G	S	253	SRR14312675	22320	A	G	0,999607	2021-03-23	United States
S_477_N	S	477	SRR14312675	22992	G	A	0,999459	2021-03-23	United States
S_614_G	S	614	SRR14312675	23403	A	G	0,99928	2021-03-23	United States
S_957_R	S	957	SRR14312675	24432	A	G	0,999772	2021-03-23	United States
ORF3a_42_L	ORF3a	42	SRR14312675	25517	C	T	0,999154	2021-03-23	United States
ORF3a_57_H	ORF3a	57	SRR14312675	25563	G	T	0,999806	2021-03-23	United States
ORF7a_116_F	ORF7a	116	SRR14312675	27739	C	T	0,997006	2021-03-23	United States
ORF8_11_I	ORF8	11	SRR14312675	27925	C	T	0,998801	2021-03-23	United States
ORF8_65_V	ORF8	65	SRR14312675	28087	C	T	0,969591	2021-03-23	United States
N_13_L	N	13	SRR14312675	28311	C	T	0,999151	2021-03-23	United States
N_202_R	N	202	SRR14312675	28879	T	G	0,998659	2021-03-23	United States
ORF1ab_519_S	ORF1ab	519	SRR14312676	1820	G	A	0,999679	2021-03-23	United States
ORF1ab_1001_I	ORF1ab	1001	SRR14312676	3267	C	T	0,998004	2021-03-23	United States
ORF1ab_1708_D	ORF1ab	1708	SRR14312676	5388	C	A	0,996594	2021-03-23	United States
ORF1ab_3674_NA	ORF1ab	3674	SRR14312676	11287	G	-TCTGGTTTT	0,779558	2021-03-23	United States
ORF1ab_3966_R	ORF1ab	3966	SRR14312676	12162	A	G	0,998797	2021-03-23	United States
ORF1ab_314_L	ORF1ab	314	SRR14312676	14408	C	T	0,998433	2021-03-23	United States
ORF1ab_1383_R	ORF1ab	1383	SRR14312676	17615	A	G	0,994907	2021-03-23	United States
ORF1ab_2557_R	ORF1ab	2557	SRR14312676	21137	A	G	0,999023	2021-03-23	United States
ORF1ab_2663_NA	ORF1ab	2663	SRR14312676	21456	A	+G	0,0580645	2021-03-23	United States
S_68_NA	S	68	SRR14312676	21764	A	-TACATG	0,823344	2021-03-23	United States
S_143_NA	S	143	SRR14312676	21990	T	-TTA	0,89441	2021-03-23	United States
S_501_Y	S	501	SRR14312676	23063	A	T	0,9992	2021-03-23	United States
S_570_D	S	570	SRR14312676	23271	C	A	0,998866	2021-03-23	United States
S_614_G	S	614	SRR14312676	23403	A	G	0,999557	2021-03-23	United States
S_681_H	S	681	SRR14312676	23604	C	A	0,999633	2021-03-23	United States
S_716_I	S	716	SRR14312676	23709	C	T	0,998937	2021-03-23	United States
S_982_A	S	982	SRR14312676	24506	T	G	1	2021-03-23	United States
S_1118_H	S	1118	SRR14312676	24914	G	C	0,999703	2021-03-23	United States
S_1191_N	S	1191	SRR14312676	25135	G	T	0,998639	2021-03-23	United States
ORF8_27_*	ORF8	27	SRR14312676	27972	C	T	0,998924	2021-03-23	United States
ORF8_52_I	ORF8	52	SRR14312676	28048	G	T	1	2021-03-23	United States
ORF8_65_S	ORF8	65	SRR14312676	28086	G	T	0,883173	2021-03-23	United States
ORF8_73_C	ORF8	73	SRR14312676	28111	A	G	0,997427	2021-03-23	United States
N_3_H	N	3	SRR14312676	28280	G	C	0,997987	2021-03-23	United States
N_3_V	N	3	SRR14312676	28281	A	T	0,997587	2021-03-23	United States
N_3_E	N	3	SRR14312676	28282	T	A	0,996377	2021-03-23	United States
N_203_K	N	203	SRR14312676	28881	G	A	1	2021-03-23	United States
N_204_R	N	204	SRR14312676	28883	G	C	1	2021-03-23	United States
N_235_F	N	235	SRR14312676	28977	C	T	0,994276	2021-03-23	United States
ORF1ab_690_V	ORF1ab	690	SRR14312677	2334	C	T	1	2021-03-23	United States
ORF1ab_1001_I	ORF1ab	1001	SRR14312677	3267	C	T	0,9991	2021-03-23	United States
ORF1ab_1708_D	ORF1ab	1708	SRR14312677	5388	C	A	0,997677	2021-03-23	United States
ORF1ab_2780_L	ORF1ab	2780	SRR14312677	8603	T	C	0,997076	2021-03-23	United States
ORF1ab_3674_NA	ORF1ab	3674	SRR14312677	11287	G	-TCTGGTTTT	0,789796	2021-03-23	United States
ORF1ab_314_L	ORF1ab	314	SRR14312677	14408	C	T	0,998643	2021-03-23	United States
ORF1ab_1383_R	ORF1ab	1383	SRR14312677	17615	A	G	0,996019	2021-03-23	United States
ORF1ab_2663_NA	ORF1ab	2663	SRR14312677	21456	A	+G	0,0615672	2021-03-23	United States
S_68_NA	S	68	SRR14312677	21764	A	-TACATG	0,905556	2021-03-23	United States
S_143_NA	S	143	SRR14312677	21990	T	-TTA	0,884337	2021-03-23	United States
S_501_Y	S	501	SRR14312677	23063	A	T	0,999509	2021-03-23	United States
S_570_D	S	570	SRR14312677	23271	C	A	0,997267	2021-03-23	United States
S_614_G	S	614	SRR14312677	23403	A	G	0,999785	2021-03-23	United States
S_681_H	S	681	SRR14312677	23604	C	A	0,999212	2021-03-23	United States
S_716_I	S	716	SRR14312677	23709	C	T	0,998733	2021-03-23	United States
S_982_A	S	982	SRR14312677	24506	T	G	0,99968	2021-03-23	United States
S_1118_H	S	1118	SRR14312677	24914	G	C	0,999372	2021-03-23	United States
ORF3a_15_F	ORF3a	15	SRR14312677	25437	G	T	0,999314	2021-03-23	United States
ORF8_27_*	ORF8	27	SRR14312677	27972	C	T	0,999276	2021-03-23	United States
ORF8_52_I	ORF8	52	SRR14312677	28048	G	T	1	2021-03-23	United States
ORF8_73_C	ORF8	73	SRR14312677	28111	A	G	0,999087	2021-03-23	United States
N_3_H	N	3	SRR14312677	28280	G	C	0,998459	2021-03-23	United States
N_3_V	N	3	SRR14312677	28281	A	T	0,998305	2021-03-23	United States
N_3_E	N	3	SRR14312677	28282	T	A	0,996764	2021-03-23	United States
N_203_K	N	203	SRR14312677	28881	G	A	0,999508	2021-03-23	United States
N_204_R	N	204	SRR14312677	28883	G	C	1	2021-03-23	United States
N_235_F	N	235	SRR14312677	28977	C	T	0,996528	2021-03-23	United States
ORF1ab_1001_I	ORF1ab	1001	SRR14312681	3267	C	T	1	2021-04-03	United States
ORF1ab_1296_S	ORF1ab	1296	SRR14312681	4152	T	C	0,99823	2021-04-03	United States
ORF1ab_1708_D	ORF1ab	1708	SRR14312681	5388	C	A	0,996304	2021-04-03	United States
ORF1ab_2230_T	ORF1ab	2230	SRR14312681	6954	T	C	1	2021-04-03	United States
ORF1ab_3674_NA	ORF1ab	3674	SRR14312681	11287	G	-TCTGGTTTT	0,750586	2021-04-03	United States
ORF1ab_3677_L	ORF1ab	3677	SRR14312681	11296	T	G	0,991071	2021-04-03	United States
ORF1ab_3966_R	ORF1ab	3966	SRR14312681	12162	A	G	0,996959	2021-04-03	United States
ORF1ab_314_L	ORF1ab	314	SRR14312681	14408	C	T	0,999384	2021-04-03	United States
ORF1ab_1383_R	ORF1ab	1383	SRR14312681	17615	A	G	0,992625	2021-04-03	United States
ORF1ab_2557_R	ORF1ab	2557	SRR14312681	21137	A	G	0,999767	2021-04-03	United States
S_68_NA	S	68	SRR14312681	21764	A	-TACATG	0,855297	2021-04-03	United States
S_143_NA	S	143	SRR14312681	21990	T	-TTA	0,932432	2021-04-03	United States
S_501_Y	S	501	SRR14312681	23063	A	T	0,999338	2021-04-03	United States
S_570_D	S	570	SRR14312681	23271	C	A	0,995279	2021-04-03	United States
S_614_G	S	614	SRR14312681	23403	A	G	1	2021-04-03	United States
S_681_H	S	681	SRR14312681	23604	C	A	0,999501	2021-04-03	United States
S_716_I	S	716	SRR14312681	23709	C	T	0,999127	2021-04-03	United States
S_982_A	S	982	SRR14312681	24506	T	G	1	2021-04-03	United States
S_1118_H	S	1118	SRR14312681	24914	G	C	0,998755	2021-04-03	United States
S_1191_N	S	1191	SRR14312681	25135	G	T	0,997579	2021-04-03	United States
ORF3a_240_S	ORF3a	240	SRR14312681	26110	C	T	0,999171	2021-04-03	United States
ORF8_27_*	ORF8	27	SRR14312681	27972	C	T	0,99784	2021-04-03	United States
ORF8_52_I	ORF8	52	SRR14312681	28048	G	T	1	2021-04-03	United States
ORF8_73_C	ORF8	73	SRR14312681	28111	A	G	0,999063	2021-04-03	United States
N_3_H	N	3	SRR14312681	28280	G	C	0,999089	2021-04-03	United States
N_3_V	N	3	SRR14312681	28281	A	T	0,998618	2021-04-03	United States
N_3_E	N	3	SRR14312681	28282	T	A	0,997245	2021-04-03	United States
N_203_K	N	203	SRR14312681	28881	G	A	1	2021-04-03	United States
N_204_R	N	204	SRR14312681	28883	G	C	1	2021-04-03	United States
N_235_F	N	235	SRR14312681	28977	C	T	0,990089	2021-04-03	United States
ORF1ab_1001_I	ORF1ab	1001	SRR14312682	3267	C	T	0,994891	2021-04-03	United States
ORF1ab_1708_D	ORF1ab	1708	SRR14312682	5388	C	A	0,995928	2021-04-03	United States
ORF1ab_2230_T	ORF1ab	2230	SRR14312682	6954	T	C	1	2021-04-03	United States
ORF1ab_2615_I	ORF1ab	2615	SRR14312682	8109	C	T	1	2021-04-03	United States
ORF1ab_3606_NA	ORF1ab	3606	SRR14312682	11082	T	-G	0,156347	2021-04-03	United States
ORF1ab_3606_F	ORF1ab	3606	SRR14312682	11083	G	T	1	2021-04-03	United States
ORF1ab_3674_NA	ORF1ab	3674	SRR14312682	11287	G	-TCTGGTTTT	0,761044	2021-04-03	United States
ORF1ab_314_L	ORF1ab	314	SRR14312682	14408	C	T	1	2021-04-03	United States
ORF1ab_1083_E	ORF1ab	1083	SRR14312682	16716	C	G	0,991018	2021-04-03	United States
S_68_NA	S	68	SRR14312682	21764	A	-TACATG	0,928571	2021-04-03	United States
S_143_NA	S	143	SRR14312682	21990	T	-TTA	0,915493	2021-04-03	United States
S_221_L	S	221	SRR14312682	22224	C	T	1	2021-04-03	United States
S_501_Y	S	501	SRR14312682	23063	A	T	0,998677	2021-04-03	United States
S_570_D	S	570	SRR14312682	23271	C	A	0,995773	2021-04-03	United States
S_614_G	S	614	SRR14312682	23403	A	G	0,998845	2021-04-03	United States
S_681_H	S	681	SRR14312682	23604	C	A	0,999073	2021-04-03	United States
S_716_I	S	716	SRR14312682	23709	C	T	0,99835	2021-04-03	United States
S_982_A	S	982	SRR14312682	24506	T	G	1	2021-04-03	United States
S_1118_H	S	1118	SRR14312682	24914	G	C	1	2021-04-03	United States
ORF3a_151_I	ORF3a	151	SRR14312682	25844	C	T	0,996667	2021-04-03	United States
ORF7a_62_*	ORF7a	62	SRR14312682	27577	C	T	0,992995	2021-04-03	United States
ORF8_27_*	ORF8	27	SRR14312682	27972	C	T	1	2021-04-03	United States
ORF8_52_I	ORF8	52	SRR14312682	28048	G	T	0,997792	2021-04-03	United States
ORF8_73_C	ORF8	73	SRR14312682	28111	A	G	0,999619	2021-04-03	United States
N_3_H	N	3	SRR14312682	28280	G	C	0,997807	2021-04-03	United States
N_3_V	N	3	SRR14312682	28281	A	T	0,997817	2021-04-03	United States
N_3_E	N	3	SRR14312682	28282	T	A	0,996345	2021-04-03	United States
N_203_K	N	203	SRR14312682	28881	G	A	1	2021-04-03	United States
N_204_R	N	204	SRR14312682	28883	G	C	0,998201	2021-04-03	United States
N_235_F	N	235	SRR14312682	28977	C	T	0,989583	2021-04-03	United States
ORF1ab_1188_L	ORF1ab	1188	SRR14312684	3828	C	T	0,982583	2021-04-03	United States
ORF1ab_1795_Q	ORF1ab	1795	SRR14312684	5648	A	C	0,998262	2021-04-03	United States
ORF1ab_2941_S	ORF1ab	2941	SRR14312684	9086	G	A	0,999046	2021-04-03	United States
ORF1ab_3674_NA	ORF1ab	3674	SRR14312684	11287	G	-TCTGGTTTT	0,756258	2021-04-03	United States
ORF1ab_314_L	ORF1ab	314	SRR14312684	14408	C	T	0,999504	2021-04-03	United States
ORF1ab_1219_S	ORF1ab	1219	SRR14312684	17122	G	T	0,997654	2021-04-03	United States
ORF1ab_1264_D	ORF1ab	1264	SRR14312684	17259	G	T	0,999353	2021-04-03	United States
S_138_Y	S	138	SRR14312684	21974	G	T	0,982353	2021-04-03	United States
S_417_T	S	417	SRR14312684	22812	A	C	0,99233	2021-04-03	United States
S_614_G	S	614	SRR14312684	23403	A	G	1	2021-04-03	United States
S_655_Y	S	655	SRR14312684	23525	C	T	0,995895	2021-04-03	United States
S_1027_I	S	1027	SRR14312684	24642	C	T	0,993989	2021-04-03	United States
S_1176_F	S	1176	SRR14312684	25088	G	T	0,994839	2021-04-03	United States
ORF3a_57_H	ORF3a	57	SRR14312684	25563	G	T	1	2021-04-03	United States
ORF3a_253_P	ORF3a	253	SRR14312684	26149	T	C	0,996016	2021-04-03	United States
ORF8_92_K	ORF8	92	SRR14312684	28167	G	A	1	2021-04-03	United States
N_80_R	N	80	SRR14312684	28512	C	G	0,998903	2021-04-03	United States
N_202_C	N	202	SRR14312684	28877	A	T	1	2021-04-03	United States
N_202_T	N	202	SRR14312684	28878	G	C	1	2021-04-03	United States
N_203_K	N	203	SRR14312684	28881	G	A	0,995546	2021-04-03	United States
N_204_R	N	204	SRR14312684	28883	G	C	1	2021-04-03	United States
ORF1ab_265_I	ORF1ab	265	SRR14312686	1059	C	T	1	2021-04-03	United States
ORF1ab_1314_V	ORF1ab	1314	SRR14312686	4206	C	T	0,999433	2021-04-03	United States
ORF1ab_1997_V	ORF1ab	1997	SRR14312686	6255	C	T	0,995767	2021-04-03	United States
ORF1ab_2977_I	ORF1ab	2977	SRR14312686	9195	C	T	1	2021-04-03	United States
ORF1ab_3201_P	ORF1ab	3201	SRR14312686	9867	T	C	0,999372	2021-04-03	United States
ORF1ab_3517_F	ORF1ab	3517	SRR14312686	10815	C	T	1	2021-04-03	United States
ORF1ab_3674_NA	ORF1ab	3674	SRR14312686	11287	G	-TCTGGTTTT	0,746462	2021-04-03	United States
ORF1ab_314_L	ORF1ab	314	SRR14312686	14408	C	T	1	2021-04-03	United States
ORF1ab_1011_H	ORF1ab	1011	SRR14312686	16500	A	C	0,978304	2021-04-03	United States
ORF1ab_2371_L	ORF1ab	2371	SRR14312686	20578	G	T	1	2021-04-03	United States
ORF1ab_2663_NA	ORF1ab	2663	SRR14312686	21456	A	+G	0,0526316	2021-04-03	United States
S_95_I	S	95	SRR14312686	21846	C	T	1	2021-04-03	United States
S_253_G	S	253	SRR14312686	22320	A	G	0,999728	2021-04-03	United States
S_484_K	S	484	SRR14312686	23012	G	A	0,997825	2021-04-03	United States
S_614_G	S	614	SRR14312686	23403	A	G	0,997951	2021-04-03	United States
S_701_V	S	701	SRR14312686	23664	C	T	0,998258	2021-04-03	United States
ORF3a_42_L	ORF3a	42	SRR14312686	25517	C	T	0,998351	2021-04-03	United States
ORF3a_57_H	ORF3a	57	SRR14312686	25563	G	T	0,998366	2021-04-03	United States
ORF8_11_I	ORF8	11	SRR14312686	27925	C	T	1	2021-04-03	United States
N_20_L	N	20	SRR14312686	28332	C	T	0,998938	2021-04-03	United States
N_199_L	N	199	SRR14312686	28869	C	T	0,998608	2021-04-03	United States
N_234_I	N	234	SRR14312686	28975	G	A	0,996651	2021-04-03	United States
ORF1ab_1049_V	ORF1ab	1049	SRR14312687	3411	C	T	1	2021-04-03	United States
ORF1ab_1202_N	ORF1ab	1202	SRR14312687	3871	G	T	1	2021-04-03	United States
ORF1ab_1592_R	ORF1ab	1592	SRR14312687	5040	A	G	1	2021-04-03	United States
ORF1ab_1618_Y	ORF1ab	1618	SRR14312687	5118	T	A	0,0590909	2021-04-03	United States
ORF1ab_1618_L	ORF1ab	1618	SRR14312687	5119	T	A	0,0533333	2021-04-03	United States
ORF1ab_1619_N	ORF1ab	1619	SRR14312687	5120	T	A	0,0599078	2021-04-03	United States
ORF1ab_4085_G	ORF1ab	4085	SRR14312687	12519	A	G	0,998776	2021-04-03	United States
ORF1ab_302_S	ORF1ab	302	SRR14312687	14371	G	T	0,999651	2021-04-03	United States
ORF1ab_314_L	ORF1ab	314	SRR14312687	14408	C	T	0,999655	2021-04-03	United States
S_484_K	S	484	SRR14312687	23012	G	A	0,997831	2021-04-03	United States
S_614_G	S	614	SRR14312687	23403	A	G	1	2021-04-03	United States
S_677_H	S	677	SRR14312687	23593	G	C	0,995608	2021-04-03	United States
S_732_S	S	732	SRR14312687	23756	A	T	0,999295	2021-04-03	United States
S_1202_Q	S	1202	SRR14312687	25166	G	C	0,995429	2021-04-03	United States
ORF3a_213_K	ORF3a	213	SRR14312687	26029	C	A	0,0635452	2021-04-03	United States
N_194_L	N	194	SRR14312687	28854	C	T	0,0572755	2021-04-03	United States
N_203_K	N	203	SRR14312687	28881	G	A	0,99918	2021-04-03	United States
N_204_R	N	204	SRR14312687	28883	G	C	1	2021-04-03	United States
ORF1ab_671_V	ORF1ab	671	SRR14312689	2276	A	G	1	2021-04-03	United States
ORF1ab_1001_I	ORF1ab	1001	SRR14312689	3267	C	T	0,998934	2021-04-03	United States
ORF1ab_1291_F	ORF1ab	1291	SRR14312689	4136	G	T	1	2021-04-03	United States
ORF1ab_1708_D	ORF1ab	1708	SRR14312689	5388	C	A	0,995843	2021-04-03	United States
ORF1ab_3674_NA	ORF1ab	3674	SRR14312689	11287	G	-TCTGGTTTT	0,756912	2021-04-03	United States
ORF1ab_314_L	ORF1ab	314	SRR14312689	14408	C	T	0,999038	2021-04-03	United States
S_68_NA	S	68	SRR14312689	21764	A	-TACATG	0,876847	2021-04-03	United States
S_143_NA	S	143	SRR14312689	21990	T	-TTA	0,878924	2021-04-03	United States
S_221_L	S	221	SRR14312689	22224	C	T	1	2021-04-03	United States
S_323_I	S	323	SRR14312689	22530	C	T	0,0513333	2021-04-03	United States
S_501_Y	S	501	SRR14312689	23063	A	T	1	2021-04-03	United States
S_570_D	S	570	SRR14312689	23271	C	A	0,99639	2021-04-03	United States
S_614_G	S	614	SRR14312689	23403	A	G	0,999136	2021-04-03	United States
S_681_H	S	681	SRR14312689	23604	C	A	0,997761	2021-04-03	United States
S_716_I	S	716	SRR14312689	23709	C	T	0,993939	2021-04-03	United States
S_982_A	S	982	SRR14312689	24506	T	G	1	2021-04-03	United States
S_1118_H	S	1118	SRR14312689	24914	G	C	0,999003	2021-04-03	United States
ORF3a_188_C	ORF3a	188	SRR14312689	25954	G	T	1	2021-04-03	United States
ORF8_27_*	ORF8	27	SRR14312689	27972	C	T	0,998529	2021-04-03	United States
ORF8_52_I	ORF8	52	SRR14312689	28048	G	T	0,998442	2021-04-03	United States
ORF8_73_C	ORF8	73	SRR14312689	28111	A	G	0,999446	2021-04-03	United States
N_3_H	N	3	SRR14312689	28280	G	C	0,999012	2021-04-03	United States
N_3_V	N	3	SRR14312689	28281	A	T	0,998516	2021-04-03	United States
N_3_E	N	3	SRR14312689	28282	T	A	0,999011	2021-04-03	United States
N_203_K	N	203	SRR14312689	28881	G	A	0,996104	2021-04-03	United States
N_204_R	N	204	SRR14312689	28883	G	C	1	2021-04-03	United States
N_235_F	N	235	SRR14312689	28977	C	T	0,995678	2021-04-03	United States
ORF1ab_671_V	ORF1ab	671	SRR14312691	2276	A	G	1	2021-04-03	United States
ORF1ab_1001_I	ORF1ab	1001	SRR14312691	3267	C	T	0,995186	2021-04-03	United States
ORF1ab_1291_F	ORF1ab	1291	SRR14312691	4136	G	T	0,997977	2021-04-03	United States
ORF1ab_1708_D	ORF1ab	1708	SRR14312691	5388	C	A	0,99734	2021-04-03	United States
ORF1ab_2230_T	ORF1ab	2230	SRR14312691	6954	T	C	1	2021-04-03	United States
ORF1ab_3674_NA	ORF1ab	3674	SRR14312691	11287	G	-TCTGGTTTT	0,769678	2021-04-03	United States
ORF1ab_3677_L	ORF1ab	3677	SRR14312691	11296	T	G	1	2021-04-03	United States
ORF1ab_314_L	ORF1ab	314	SRR14312691	14408	C	T	0,998205	2021-04-03	United States
S_68_NA	S	68	SRR14312691	21764	A	-TACATG	0,867532	2021-04-03	United States
S_143_NA	S	143	SRR14312691	21990	T	-TTA	0,931507	2021-04-03	United States
S_221_L	S	221	SRR14312691	22224	C	T	0,999267	2021-04-03	United States
S_501_Y	S	501	SRR14312691	23063	A	T	1	2021-04-03	United States
S_570_D	S	570	SRR14312691	23271	C	A	0,998401	2021-04-03	United States
S_614_G	S	614	SRR14312691	23403	A	G	0,999276	2021-04-03	United States
S_681_H	S	681	SRR14312691	23604	C	A	0,999458	2021-04-03	United States
S_716_I	S	716	SRR14312691	23709	C	T	1	2021-04-03	United States
S_982_A	S	982	SRR14312691	24506	T	G	1	2021-04-03	United States
S_1118_H	S	1118	SRR14312691	24914	G	C	0,999104	2021-04-03	United States
ORF3a_188_C	ORF3a	188	SRR14312691	25954	G	T	1	2021-04-03	United States
ORF8_27_*	ORF8	27	SRR14312691	27972	C	T	0,997509	2021-04-03	United States
ORF8_52_I	ORF8	52	SRR14312691	28048	G	T	1	2021-04-03	United States
ORF8_73_C	ORF8	73	SRR14312691	28111	A	G	0,998437	2021-04-03	United States
N_3_H	N	3	SRR14312691	28280	G	C	0,997958	2021-04-03	United States
N_3_V	N	3	SRR14312691	28281	A	T	0,997427	2021-04-03	United States
N_3_E	N	3	SRR14312691	28282	T	A	0,997956	2021-04-03	United States
N_203_K	N	203	SRR14312691	28881	G	A	1	2021-04-03	United States
N_204_R	N	204	SRR14312691	28883	G	C	1	2021-04-03	United States
N_235_F	N	235	SRR14312691	28977	C	T	0,993293	2021-04-03	United States
ORF1ab_671_V	ORF1ab	671	SRR14312692	2276	A	G	1	2021-04-03	United States
ORF1ab_1001_I	ORF1ab	1001	SRR14312692	3267	C	T	1	2021-04-03	United States
ORF1ab_1291_F	ORF1ab	1291	SRR14312692	4136	G	T	1	2021-04-03	United States
ORF1ab_1708_D	ORF1ab	1708	SRR14312692	5388	C	A	0,996564	2021-04-03	United States
ORF1ab_2230_T	ORF1ab	2230	SRR14312692	6954	T	C	1	2021-04-03	United States
ORF1ab_3674_NA	ORF1ab	3674	SRR14312692	11287	G	-TCTGGTTTT	0,716595	2021-04-03	United States
ORF1ab_314_L	ORF1ab	314	SRR14312692	14408	C	T	0,997478	2021-04-03	United States
S_68_NA	S	68	SRR14312692	21764	A	-TACATG	0,901887	2021-04-03	United States
S_143_NA	S	143	SRR14312692	21990	T	-TTA	0,941909	2021-04-03	United States
S_221_L	S	221	SRR14312692	22224	C	T	0,996979	2021-04-03	United States
S_501_Y	S	501	SRR14312692	23063	A	T	0,998628	2021-04-03	United States
S_570_D	S	570	SRR14312692	23271	C	A	0,987664	2021-04-03	United States
S_614_G	S	614	SRR14312692	23403	A	G	1	2021-04-03	United States
S_681_H	S	681	SRR14312692	23604	C	A	0,999134	2021-04-03	United States
S_716_I	S	716	SRR14312692	23709	C	T	1	2021-04-03	United States
S_982_A	S	982	SRR14312692	24506	T	G	1	2021-04-03	United States
S_1118_H	S	1118	SRR14312692	24914	G	C	1	2021-04-03	United States
ORF3a_188_C	ORF3a	188	SRR14312692	25954	G	T	0,99789	2021-04-03	United States
ORF8_27_*	ORF8	27	SRR14312692	27972	C	T	0,996546	2021-04-03	United States
ORF8_52_I	ORF8	52	SRR14312692	28048	G	T	0,996683	2021-04-03	United States
ORF8_73_C	ORF8	73	SRR14312692	28111	A	G	0,998444	2021-04-03	United States
N_3_H	N	3	SRR14312692	28280	G	C	0,998058	2021-04-03	United States
N_3_V	N	3	SRR14312692	28281	A	T	0,999021	2021-04-03	United States
N_3_E	N	3	SRR14312692	28282	T	A	0,999022	2021-04-03	United States
N_203_K	N	203	SRR14312692	28881	G	A	1	2021-04-03	United States
N_204_R	N	204	SRR14312692	28883	G	C	1	2021-04-03	United States
N_235_F	N	235	SRR14312692	28977	C	T	0,986139	2021-04-03	United States
ORF1ab_265_I	ORF1ab	265	SRR14312693	1059	C	T	0,998951	2021-04-03	United States
ORF1ab_302_F	ORF1ab	302	SRR14312693	1170	C	T	0,990399	2021-04-03	United States
ORF1ab_575_R	ORF1ab	575	SRR14312693	1989	A	G	0,982466	2021-04-03	United States
ORF1ab_2511_N	ORF1ab	2511	SRR14312693	7798	G	T	1	2021-04-03	United States
ORF1ab_3162_E	ORF1ab	3162	SRR14312693	9749	A	G	0,998316	2021-04-03	United States
ORF1ab_3201_P	ORF1ab	3201	SRR14312693	9867	T	C	0,998724	2021-04-03	United States
ORF1ab_3209_V	ORF1ab	3209	SRR14312693	9891	C	T	0,998113	2021-04-03	United States
ORF1ab_3674_NA	ORF1ab	3674	SRR14312693	11287	G	-TCTGGTTTT	0,728742	2021-04-03	United States
ORF1ab_3847_I	ORF1ab	3847	SRR14312693	11804	G	A	0,998858	2021-04-03	United States
ORF1ab_314_L	ORF1ab	314	SRR14312693	14408	C	T	0,999567	2021-04-03	United States
ORF1ab_1568_C	ORF1ab	1568	SRR14312693	18169	G	T	0,998746	2021-04-03	United States
S_157_S	S	157	SRR14312693	22032	T	C	0,990956	2021-04-03	United States
S_452_R	S	452	SRR14312693	22917	T	G	0,999387	2021-04-03	United States
S_614_G	S	614	SRR14312693	23403	A	G	0,998397	2021-04-03	United States
S_859_N	S	859	SRR14312693	24138	C	A	1	2021-04-03	United States
S_950_H	S	950	SRR14312693	24410	G	C	0,79092	2021-04-03	United States
ORF3a_42_L	ORF3a	42	SRR14312693	25517	C	T	0,999273	2021-04-03	United States
ORF3a_57_H	ORF3a	57	SRR14312693	25563	G	T	0,997137	2021-04-03	United States
ORF3a_104_L	ORF3a	104	SRR14312693	25703	C	T	0,984177	2021-04-03	United States
ORF8_11_I	ORF8	11	SRR14312693	27925	C	T	1	2021-04-03	United States
ORF8_51_S	ORF8	51	SRR14312693	28044	G	T	0,999022	2021-04-03	United States
N_205_I	N	205	SRR14312693	28887	C	T	0,995881	2021-04-03	United States
N_234_I	N	234	SRR14312693	28975	G	A	1	2021-04-03	United States
ORF1ab_265_I	ORF1ab	265	SRR14312694	1059	C	T	1	2021-04-03	United States
ORF1ab_302_F	ORF1ab	302	SRR14312694	1170	C	T	0,994977	2021-04-03	United States
ORF1ab_575_R	ORF1ab	575	SRR14312694	1989	A	G	0,995156	2021-04-03	United States
ORF1ab_2511_N	ORF1ab	2511	SRR14312694	7798	G	T	1	2021-04-03	United States
ORF1ab_3162_E	ORF1ab	3162	SRR14312694	9749	A	G	0,999567	2021-04-03	United States
ORF1ab_3201_P	ORF1ab	3201	SRR14312694	9867	T	C	1	2021-04-03	United States
ORF1ab_3209_V	ORF1ab	3209	SRR14312694	9891	C	T	1	2021-04-03	United States
ORF1ab_3674_NA	ORF1ab	3674	SRR14312694	11287	G	-TCTGGTTTT	0,731838	2021-04-03	United States
ORF1ab_3847_I	ORF1ab	3847	SRR14312694	11804	G	A	0,99952	2021-04-03	United States
ORF1ab_314_L	ORF1ab	314	SRR14312694	14408	C	T	0,998927	2021-04-03	United States
ORF1ab_1568_C	ORF1ab	1568	SRR14312694	18169	G	T	0,999059	2021-04-03	United States
ORF1ab_2663_NA	ORF1ab	2663	SRR14312694	21456	A	+G	0,0644172	2021-04-03	United States
S_157_S	S	157	SRR14312694	22032	T	C	0,994186	2021-04-03	United States
S_452_R	S	452	SRR14312694	22917	T	G	0,998871	2021-04-03	United States
S_614_G	S	614	SRR14312694	23403	A	G	0,999666	2021-04-03	United States
S_859_N	S	859	SRR14312694	24138	C	A	1	2021-04-03	United States
S_950_H	S	950	SRR14312694	24410	G	C	0,588045	2021-04-03	United States
ORF3a_42_L	ORF3a	42	SRR14312694	25517	C	T	0,998985	2021-04-03	United States
ORF3a_57_H	ORF3a	57	SRR14312694	25563	G	T	0,99856	2021-04-03	United States
ORF3a_104_L	ORF3a	104	SRR14312694	25703	C	T	0,988338	2021-04-03	United States
ORF7a_87_I	ORF7a	87	SRR14312694	27652	T	A	0,0733591	2021-04-03	United States
ORF8_11_I	ORF8	11	SRR14312694	27925	C	T	0,999072	2021-04-03	United States
ORF8_51_S	ORF8	51	SRR14312694	28044	G	T	1	2021-04-03	United States
N_205_I	N	205	SRR14312694	28887	C	T	0,99093	2021-04-03	United States
N_234_I	N	234	SRR14312694	28975	G	A	1	2021-04-03	United States
ORF1ab_265_I	ORF1ab	265	SRR14312695	1059	C	T	0,999572	2021-04-03	United States
ORF1ab_3162_E	ORF1ab	3162	SRR14312695	9749	A	G	0,998333	2021-04-03	United States
ORF1ab_3201_P	ORF1ab	3201	SRR14312695	9867	T	C	1	2021-04-03	United States
ORF1ab_3209_V	ORF1ab	3209	SRR14312695	9891	C	T	1	2021-04-03	United States
ORF1ab_3674_NA	ORF1ab	3674	SRR14312695	11287	G	-TCTGGTTTT	0,737074	2021-04-03	United States
ORF1ab_3847_I	ORF1ab	3847	SRR14312695	11804	G	A	1	2021-04-03	United States
ORF1ab_314_L	ORF1ab	314	SRR14312695	14408	C	T	1	2021-04-03	United States
ORF1ab_2663_NA	ORF1ab	2663	SRR14312695	21456	A	+G	0,0616541	2021-04-03	United States
S_157_S	S	157	SRR14312695	22032	T	C	1	2021-04-03	United States
S_452_R	S	452	SRR14312695	22917	T	G	0,99722	2021-04-03	United States
S_614_G	S	614	SRR14312695	23403	A	G	0,999334	2021-04-03	United States
S_859_N	S	859	SRR14312695	24138	C	A	0,998638	2021-04-03	United States
S_950_H	S	950	SRR14312695	24410	G	C	0,916392	2021-04-03	United States
ORF3a_90_F	ORF3a	90	SRR14312695	25660	G	T	1	2021-04-03	United States
ORF3a_104_L	ORF3a	104	SRR14312695	25703	C	T	0,996296	2021-04-03	United States
ORF3a_106_F	ORF3a	106	SRR14312695	25708	C	T	0,427083	2021-04-03	United States
M_2_V	M	2	SRR14312695	26527	C	T	0,996948	2021-04-03	United States
ORF8_11_I	ORF8	11	SRR14312695	27925	C	T	1	2021-04-03	United States
ORF8_51_S	ORF8	51	SRR14312695	28044	G	T	0,997817	2021-04-03	United States
N_34_W	N	34	SRR14312695	28373	G	T	0,07902	2021-04-03	United States
N_205_I	N	205	SRR14312695	28887	C	T	1	2021-04-03	United States
N_234_I	N	234	SRR14312695	28975	G	A	0,995893	2021-04-03	United States
ORF1ab_37_D	ORF1ab	37	SRR14312696	376	G	T	0,998177	2021-04-03	United States
ORF1ab_265_I	ORF1ab	265	SRR14312696	1059	C	T	1	2021-04-03	United States
ORF1ab_2967_I	ORF1ab	2967	SRR14312696	9165	C	T	0,998792	2021-04-03	United States
ORF1ab_3255_I	ORF1ab	3255	SRR14312696	10029	C	T	1	2021-04-03	United States
ORF1ab_3750_I	ORF1ab	3750	SRR14312696	11514	C	T	0,998698	2021-04-03	United States
ORF1ab_164_C	ORF1ab	164	SRR14312696	13957	C	T	0,999726	2021-04-03	United States
ORF1ab_314_L	ORF1ab	314	SRR14312696	14408	C	T	0,998146	2021-04-03	United States
ORF1ab_970_S	ORF1ab	970	SRR14312696	16375	C	T	0,998631	2021-04-03	United States
ORF1ab_2663_NA	ORF1ab	2663	SRR14312696	21456	A	+G	0,0645161	2021-04-03	United States
S_299_I	S	299	SRR14312696	22458	C	T	0,0767635	2021-04-03	United States
S_494_P	S	494	SRR14312696	23042	T	C	1	2021-04-03	United States
S_614_G	S	614	SRR14312696	23403	A	G	1	2021-04-03	United States
S_681_H	S	681	SRR14312696	23604	C	A	0,998512	2021-04-03	United States
S_716_I	S	716	SRR14312696	23709	C	T	1	2021-04-03	United States
ORF3a_57_H	ORF3a	57	SRR14312696	25563	G	T	0,999578	2021-04-03	United States
M_82_T	M	82	SRR14312696	26767	T	C	0,999169	2021-04-03	United States
N_205_I	N	205	SRR14312696	28887	C	T	0,99384	2021-04-03	United States
ORF1ab_50_I	ORF1ab	50	SRR14312697	414	C	T	0,998039	2021-04-03	United States
ORF1ab_1001_I	ORF1ab	1001	SRR14312697	3267	C	T	0,998371	2021-04-03	United States
ORF1ab_1708_D	ORF1ab	1708	SRR14312697	5388	C	A	0,997774	2021-04-03	United States
ORF1ab_2230_T	ORF1ab	2230	SRR14312697	6954	T	C	1	2021-04-03	United States
ORF1ab_3674_NA	ORF1ab	3674	SRR14312697	11287	G	-TCTGGTTTT	0,74087	2021-04-03	United States
ORF1ab_3802_C	ORF1ab	3802	SRR14312697	11669	C	T	0,992278	2021-04-03	United States
ORF1ab_76_I	ORF1ab	76	SRR14312697	13694	C	T	0,171127	2021-04-03	United States
ORF1ab_314_L	ORF1ab	314	SRR14312697	14408	C	T	0,998849	2021-04-03	United States
S_68_NA	S	68	SRR14312697	21764	A	-TACATG	0,883838	2021-04-03	United States
S_143_NA	S	143	SRR14312697	21990	T	-TTA	0,887755	2021-04-03	United States
S_501_Y	S	501	SRR14312697	23063	A	T	0,998441	2021-04-03	United States
S_570_D	S	570	SRR14312697	23271	C	A	0,998907	2021-04-03	United States
S_614_G	S	614	SRR14312697	23403	A	G	0,998971	2021-04-03	United States
S_681_H	S	681	SRR14312697	23604	C	A	1	2021-04-03	United States
S_716_I	S	716	SRR14312697	23709	C	T	0,998666	2021-04-03	United States
S_982_A	S	982	SRR14312697	24506	T	G	0,998946	2021-04-03	United States
S_1118_H	S	1118	SRR14312697	24914	G	C	0,999048	2021-04-03	United States
E_68_F	E	68	SRR14312697	26447	C	T	0,999401	2021-04-03	United States
ORF8_27_*	ORF8	27	SRR14312697	27972	C	T	0,998143	2021-04-03	United States
ORF8_52_I	ORF8	52	SRR14312697	28048	G	T	0,998185	2021-04-03	United States
ORF8_68_*	ORF8	68	SRR14312697	28095	A	T	0,851852	2021-04-03	United States
ORF8_73_C	ORF8	73	SRR14312697	28111	A	G	0,999626	2021-04-03	United States
N_3_H	N	3	SRR14312697	28280	G	C	0,999625	2021-04-03	United States
N_3_V	N	3	SRR14312697	28281	A	T	0,999624	2021-04-03	United States
N_3_E	N	3	SRR14312697	28282	T	A	0,99925	2021-04-03	United States
N_203_K	N	203	SRR14312697	28881	G	A	0,999276	2021-04-03	United States
N_204_R	N	204	SRR14312697	28883	G	C	0,999295	2021-04-03	United States
N_235_F	N	235	SRR14312697	28977	C	T	0,993124	2021-04-03	United States
ORF1ab_265_I	ORF1ab	265	SRR14312698	1059	C	T	0,999231	2021-04-03	United States
ORF1ab_927_S	ORF1ab	927	SRR14312698	3044	C	T	0,0534712	2021-04-03	United States
ORF1ab_3255_I	ORF1ab	3255	SRR14312698	10029	C	T	0,999559	2021-04-03	United States
ORF1ab_3750_I	ORF1ab	3750	SRR14312698	11514	C	T	0,988686	2021-04-03	United States
ORF1ab_3903_G	ORF1ab	3903	SRR14312698	11973	A	G	0,997841	2021-04-03	United States
ORF1ab_4302_I	ORF1ab	4302	SRR14312698	13170	C	T	0,99605	2021-04-03	United States
ORF1ab_314_L	ORF1ab	314	SRR14312698	14408	C	T	0,996626	2021-04-03	United States
ORF1ab_970_S	ORF1ab	970	SRR14312698	16375	C	T	1	2021-04-03	United States
ORF1ab_2409_S	ORF1ab	2409	SRR14312698	20692	C	T	0,948454	2021-04-03	United States
S_494_P	S	494	SRR14312698	23042	T	C	0,999555	2021-04-03	United States
S_614_G	S	614	SRR14312698	23403	A	G	0,998406	2021-04-03	United States
S_681_H	S	681	SRR14312698	23604	C	A	0,998744	2021-04-03	United States
S_716_I	S	716	SRR14312698	23709	C	T	0,999264	2021-04-03	United States
ORF3a_57_H	ORF3a	57	SRR14312698	25563	G	T	0,999056	2021-04-03	United States
ORF3a_260_V	ORF3a	260	SRR14312698	26170	A	G	0,997743	2021-04-03	United States
M_82_T	M	82	SRR14312698	26767	T	C	0,999061	2021-04-03	United States
N_35_V	N	35	SRR14312698	28377	C	T	0,999111	2021-04-03	United States
N_205_I	N	205	SRR14312698	28887	C	T	0,997521	2021-04-03	United States
ORF1ab_265_I	ORF1ab	265	SRR14312699	1059	C	T	0,999485	2021-04-03	United States
ORF1ab_2952_I	ORF1ab	2952	SRR14312699	9120	C	T	0,998866	2021-04-03	United States
ORF1ab_3202_M	ORF1ab	3202	SRR14312699	9870	C	T	0,999716	2021-04-03	United States
ORF1ab_3580_Q	ORF1ab	3580	SRR14312699	11005	C	A	0,995164	2021-04-03	United States
ORF1ab_4197_S	ORF1ab	4197	SRR14312699	12854	C	T	0,999427	2021-04-03	United States
ORF1ab_4398_L	ORF1ab	4398	SRR14312699	13458	C	T	0,997799	2021-04-03	United States
ORF1ab_314_L	ORF1ab	314	SRR14312699	14408	C	T	0,997774	2021-04-03	United States
ORF1ab_1242_D	ORF1ab	1242	SRR14312699	17193	G	T	0,999487	2021-04-03	United States
ORF1ab_2663_NA	ORF1ab	2663	SRR14312699	21456	A	+G	0,0506208	2021-04-03	United States
S_494_P	S	494	SRR14312699	23042	T	C	0,998181	2021-04-03	United States
S_501_Y	S	501	SRR14312699	23063	A	T	0,992039	2021-04-03	United States
S_614_G	S	614	SRR14312699	23403	A	G	0,998254	2021-04-03	United States
S_681_H	S	681	SRR14312699	23604	C	A	0,998941	2021-04-03	United States
S_854_N	S	854	SRR14312699	24124	G	T	1	2021-04-03	United States
S_1111_K	S	1111	SRR14312699	24893	G	A	0,999269	2021-04-03	United States
ORF3a_57_H	ORF3a	57	SRR14312699	25563	G	T	0,997068	2021-04-03	United States
N_234_I	N	234	SRR14312699	28975	G	A	0,999143	2021-04-03	United States
ORF1ab_913_D	ORF1ab	913	SRR14312700	3004	G	T	0,995918	2021-04-03	United States
ORF1ab_1001_I	ORF1ab	1001	SRR14312700	3267	C	T	0,99947	2021-04-03	United States
ORF1ab_1708_D	ORF1ab	1708	SRR14312700	5388	C	A	0,997716	2021-04-03	United States
ORF1ab_2230_T	ORF1ab	2230	SRR14312700	6954	T	C	1	2021-04-03	United States
ORF1ab_2259_I	ORF1ab	2259	SRR14312700	7042	G	T	0,961538	2021-04-03	United States
ORF1ab_3674_NA	ORF1ab	3674	SRR14312700	11287	G	-TCTGGTTTT	0,729192	2021-04-03	United States
ORF1ab_218_L	ORF1ab	218	SRR14312700	14120	C	T	1	2021-04-03	United States
ORF1ab_314_L	ORF1ab	314	SRR14312700	14408	C	T	1	2021-04-03	United States
ORF1ab_2663_NA	ORF1ab	2663	SRR14312700	21456	A	+G	0,0617089	2021-04-03	United States
S_68_NA	S	68	SRR14312700	21764	A	-TACATG	0,869388	2021-04-03	United States
S_143_NA	S	143	SRR14312700	21990	T	-TTA	0,901198	2021-04-03	United States
S_501_Y	S	501	SRR14312700	23063	A	T	0,998446	2021-04-03	United States
S_570_D	S	570	SRR14312700	23271	C	A	0,997804	2021-04-03	United States
S_614_G	S	614	SRR14312700	23403	A	G	1	2021-04-03	United States
S_681_H	S	681	SRR14312700	23604	C	A	1	2021-04-03	United States
S_716_I	S	716	SRR14312700	23709	C	T	0,999198	2021-04-03	United States
S_982_A	S	982	SRR14312700	24506	T	G	0,99947	2021-04-03	United States
S_1118_H	S	1118	SRR14312700	24914	G	C	0,999664	2021-04-03	United States
ORF8_27_*	ORF8	27	SRR14312700	27972	C	T	1	2021-04-03	United States
ORF8_52_I	ORF8	52	SRR14312700	28048	G	T	1	2021-04-03	United States
ORF8_68_*	ORF8	68	SRR14312700	28095	A	T	0,776119	2021-04-03	United States
ORF8_73_C	ORF8	73	SRR14312700	28111	A	G	0,998926	2021-04-03	United States
N_3_H	N	3	SRR14312700	28280	G	C	0,998395	2021-04-03	United States
N_3_V	N	3	SRR14312700	28281	A	T	0,998795	2021-04-03	United States
N_3_E	N	3	SRR14312700	28282	T	A	0,998394	2021-04-03	United States
N_203_K	N	203	SRR14312700	28881	G	A	1	2021-04-03	United States
N_204_R	N	204	SRR14312700	28883	G	C	1	2021-04-03	United States
N_235_F	N	235	SRR14312700	28977	C	T	0,993197	2021-04-03	United States
ORF1ab_1001_I	ORF1ab	1001	SRR14312701	3267	C	T	0,998749	2021-04-02	United States
ORF1ab_1708_D	ORF1ab	1708	SRR14312701	5388	C	A	0,99648	2021-04-02	United States
ORF1ab_2018_S	ORF1ab	2018	SRR14312701	6317	C	T	0,998529	2021-04-02	United States
ORF1ab_2230_T	ORF1ab	2230	SRR14312701	6954	T	C	1	2021-04-02	United States
ORF1ab_3674_NA	ORF1ab	3674	SRR14312701	11287	G	-TCTGGTTTT	0,737305	2021-04-02	United States
ORF1ab_3966_R	ORF1ab	3966	SRR14312701	12162	A	G	0,998747	2021-04-02	United States
ORF1ab_314_L	ORF1ab	314	SRR14312701	14408	C	T	0,997736	2021-04-02	United States
ORF1ab_1383_R	ORF1ab	1383	SRR14312701	17615	A	G	0,992589	2021-04-02	United States
ORF1ab_1847_S	ORF1ab	1847	SRR14312701	19006	G	T	0,99963	2021-04-02	United States
ORF1ab_2557_R	ORF1ab	2557	SRR14312701	21137	A	G	0,999546	2021-04-02	United States
ORF1ab_2663_NA	ORF1ab	2663	SRR14312701	21456	A	+G	0,0671756	2021-04-02	United States
S_68_NA	S	68	SRR14312701	21764	A	-TACATG	0,872396	2021-04-02	United States
S_143_NA	S	143	SRR14312701	21990	T	-TTA	0,925182	2021-04-02	United States
S_501_Y	S	501	SRR14312701	23063	A	T	1	2021-04-02	United States
S_570_D	S	570	SRR14312701	23271	C	A	0,9965	2021-04-02	United States
S_614_G	S	614	SRR14312701	23403	A	G	0,999431	2021-04-02	United States
S_681_H	S	681	SRR14312701	23604	C	A	1	2021-04-02	United States
S_716_I	S	716	SRR14312701	23709	C	T	1	2021-04-02	United States
S_982_A	S	982	SRR14312701	24506	T	G	0,99894	2021-04-02	United States
S_1118_H	S	1118	SRR14312701	24914	G	C	0,998523	2021-04-02	United States
S_1191_N	S	1191	SRR14312701	25135	G	T	0,99757	2021-04-02	United States
ORF8_27_*	ORF8	27	SRR14312701	27972	C	T	1	2021-04-02	United States
ORF8_52_I	ORF8	52	SRR14312701	28048	G	T	1	2021-04-02	United States
ORF8_73_C	ORF8	73	SRR14312701	28111	A	G	0,998556	2021-04-02	United States
N_3_H	N	3	SRR14312701	28280	G	C	1	2021-04-02	United States
N_3_V	N	3	SRR14312701	28281	A	T	0,999589	2021-04-02	United States
N_3_E	N	3	SRR14312701	28282	T	A	0,995507	2021-04-02	United States
N_203_K	N	203	SRR14312701	28881	G	A	0,999286	2021-04-02	United States
N_204_R	N	204	SRR14312701	28883	G	C	0,9993	2021-04-02	United States
N_235_F	N	235	SRR14312701	28977	C	T	0,997033	2021-04-02	United States
ORF1ab_913_D	ORF1ab	913	SRR14312702	3004	G	T	0,995074	2021-04-03	United States
ORF1ab_1001_I	ORF1ab	1001	SRR14312702	3267	C	T	0,994718	2021-04-03	United States
ORF1ab_1708_D	ORF1ab	1708	SRR14312702	5388	C	A	0,996421	2021-04-03	United States
ORF1ab_3674_NA	ORF1ab	3674	SRR14312702	11287	G	-TCTGGTTTT	0,727799	2021-04-03	United States
ORF1ab_218_L	ORF1ab	218	SRR14312702	14120	C	T	0,99458	2021-04-03	United States
ORF1ab_314_L	ORF1ab	314	SRR14312702	14408	C	T	1	2021-04-03	United States
S_68_NA	S	68	SRR14312702	21764	A	-TACATG	0,924528	2021-04-03	United States
S_143_NA	S	143	SRR14312702	21990	T	-TTA	0,87931	2021-04-03	United States
S_501_Y	S	501	SRR14312702	23063	A	T	0,998008	2021-04-03	United States
S_570_D	S	570	SRR14312702	23271	C	A	0,998131	2021-04-03	United States
S_614_G	S	614	SRR14312702	23403	A	G	1	2021-04-03	United States
S_681_H	S	681	SRR14312702	23604	C	A	0,998825	2021-04-03	United States
S_716_I	S	716	SRR14312702	23709	C	T	1	2021-04-03	United States
S_982_A	S	982	SRR14312702	24506	T	G	0,998325	2021-04-03	United States
S_1118_H	S	1118	SRR14312702	24914	G	C	1	2021-04-03	United States
ORF8_27_*	ORF8	27	SRR14312702	27972	C	T	1	2021-04-03	United States
ORF8_52_I	ORF8	52	SRR14312702	28048	G	T	1	2021-04-03	United States
ORF8_68_*	ORF8	68	SRR14312702	28095	A	T	0,807263	2021-04-03	United States
ORF8_73_C	ORF8	73	SRR14312702	28111	A	G	0,998537	2021-04-03	United States
N_3_H	N	3	SRR14312702	28280	G	C	1	2021-04-03	United States
N_3_V	N	3	SRR14312702	28281	A	T	0,998925	2021-04-03	United States
N_3_E	N	3	SRR14312702	28282	T	A	1	2021-04-03	United States
N_203_K	N	203	SRR14312702	28881	G	A	1	2021-04-03	United States
N_204_R	N	204	SRR14312702	28883	G	C	1	2021-04-03	United States
N_235_F	N	235	SRR14312702	28977	C	T	0,98917	2021-04-03	United States
ORF1ab_265_I	ORF1ab	265	SRR14312703	1059	C	T	0,999464	2021-04-03	United States
ORF1ab_1117_A	ORF1ab	1117	SRR14312703	3615	T	C	0,0536913	2021-04-03	United States
ORF1ab_1230_NA	ORF1ab	1230	SRR14312703	3955	G	-A	0,0700637	2021-04-03	United States
ORF1ab_1946_S	ORF1ab	1946	SRR14312703	6101	G	A	1	2021-04-03	United States
ORF1ab_3201_P	ORF1ab	3201	SRR14312703	9867	T	C	0,998291	2021-04-03	United States
ORF1ab_3674_NA	ORF1ab	3674	SRR14312703	11287	G	-TCTGGTTTT	0,699653	2021-04-03	United States
ORF1ab_4038_NA	ORF1ab	4038	SRR14312703	12377	A	-G	0,0958751	2021-04-03	United States
ORF1ab_4372_A	ORF1ab	4372	SRR14312703	13380	T	C	0,13511	2021-04-03	United States
ORF1ab_314_L	ORF1ab	314	SRR14312703	14408	C	T	1	2021-04-03	United States
ORF1ab_802_Q	ORF1ab	802	SRR14312703	15871	G	C	0,0734254	2021-04-03	United States
ORF1ab_1011_H	ORF1ab	1011	SRR14312703	16500	A	C	1	2021-04-03	United States
S_95_I	S	95	SRR14312703	21846	C	T	1	2021-04-03	United States
S_253_G	S	253	SRR14312703	22320	A	G	0,999117	2021-04-03	United States
S_477_N	S	477	SRR14312703	22992	G	A	1	2021-04-03	United States
S_614_G	S	614	SRR14312703	23403	A	G	0,998976	2021-04-03	United States
S_957_R	S	957	SRR14312703	24432	A	G	0,997323	2021-04-03	United States
S_983_C	S	983	SRR14312703	24509	C	T	0,115207	2021-04-03	United States
S_1260_N	S	1260	SRR14312703	25340	G	A	0,99903	2021-04-03	United States
ORF3a_42_L	ORF3a	42	SRR14312703	25517	C	T	0,999736	2021-04-03	United States
ORF3a_57_H	ORF3a	57	SRR14312703	25563	G	T	0,998849	2021-04-03	United States
M_131_I	M	131	SRR14312703	26914	G	T	0,0613865	2021-04-03	United States
ORF7a_116_F	ORF7a	116	SRR14312703	27739	C	T	1	2021-04-03	United States
ORF8_11_I	ORF8	11	SRR14312703	27925	C	T	1	2021-04-03	United States
N_13_L	N	13	SRR14312703	28311	C	T	0,999351	2021-04-03	United States
N_202_R	N	202	SRR14312703	28879	T	G	1	2021-04-03	United States
ORF1ab_265_I	ORF1ab	265	SRR14312704	1059	C	T	1	2021-04-03	United States
ORF1ab_1618_Y	ORF1ab	1618	SRR14312704	5118	T	A	0,0786517	2021-04-03	United States
ORF1ab_1618_L	ORF1ab	1618	SRR14312704	5119	T	A	0,0809249	2021-04-03	United States
ORF1ab_1619_N	ORF1ab	1619	SRR14312704	5120	T	A	0,0782123	2021-04-03	United States
ORF1ab_3201_P	ORF1ab	3201	SRR14312704	9867	T	C	0,998191	2021-04-03	United States
ORF1ab_3674_NA	ORF1ab	3674	SRR14312704	11287	G	-TCTGGTTTT	0,713015	2021-04-03	United States
ORF1ab_314_L	ORF1ab	314	SRR14312704	14408	C	T	0,999148	2021-04-03	United States
ORF1ab_1011_H	ORF1ab	1011	SRR14312704	16500	A	C	0,992095	2021-04-03	United States
S_95_I	S	95	SRR14312704	21846	C	T	1	2021-04-03	United States
S_253_G	S	253	SRR14312704	22320	A	G	0,999698	2021-04-03	United States
S_484_K	S	484	SRR14312704	23012	G	A	1	2021-04-03	United States
S_614_G	S	614	SRR14312704	23403	A	G	1	2021-04-03	United States
S_701_V	S	701	SRR14312704	23664	C	T	0,998845	2021-04-03	United States
ORF3a_42_L	ORF3a	42	SRR14312704	25517	C	T	0,998075	2021-04-03	United States
ORF3a_57_H	ORF3a	57	SRR14312704	25563	G	T	0,999696	2021-04-03	United States
ORF8_11_I	ORF8	11	SRR14312704	27925	C	T	0,999087	2021-04-03	United States
N_199_L	N	199	SRR14312704	28869	C	T	1	2021-04-03	United States
N_234_I	N	234	SRR14312704	28975	G	A	0,998579	2021-04-03	United States
ORF1ab_265_I	ORF1ab	265	SRR14312706	1059	C	T	1	2021-04-02	United States
ORF1ab_1153_NA	ORF1ab	1153	SRR14312706	3722	A	+T	0,147783	2021-04-02	United States
ORF1ab_1496_I	ORF1ab	1496	SRR14312706	4752	C	T	0,0632411	2021-04-02	United States
ORF1ab_1522_*	ORF1ab	1522	SRR14312706	4829	C	T	0,0510638	2021-04-02	United States
ORF1ab_1729_K	ORF1ab	1729	SRR14312706	5451	G	A	0,995732	2021-04-02	United States
ORF1ab_3352_F	ORF1ab	3352	SRR14312706	10319	C	T	0,997318	2021-04-02	United States
ORF1ab_3729_R	ORF1ab	3729	SRR14312706	11451	A	G	0,999446	2021-04-02	United States
ORF1ab_314_L	ORF1ab	314	SRR14312706	14408	C	T	0,998947	2021-04-02	United States
ORF1ab_408_I	ORF1ab	408	SRR14312706	14690	A	T	0,0840787	2021-04-02	United States
ORF1ab_1653_D	ORF1ab	1653	SRR14312706	18424	A	G	1	2021-04-02	United States
ORF1ab_2186_K	ORF1ab	2186	SRR14312706	20024	G	A	0,101449	2021-04-02	United States
ORF1ab_2613_C	ORF1ab	2613	SRR14312706	21304	C	T	1	2021-04-02	United States
S_109_NA	S	109	SRR14312706	21887	A	-CTTT	0,0536193	2021-04-02	United States
S_614_G	S	614	SRR14312706	23403	A	G	0,999606	2021-04-02	United States
S_677_P	S	677	SRR14312706	23592	A	C	0,998266	2021-04-02	United States
ORF3a_57_H	ORF3a	57	SRR14312706	25563	G	T	0,999669	2021-04-02	United States
ORF3a_172_V	ORF3a	172	SRR14312706	25907	G	T	0,988166	2021-04-02	United States
ORF8_24_L	ORF8	24	SRR14312706	27964	C	T	1	2021-04-02	United States
N_34_W	N	34	SRR14312706	28373	G	T	0,999142	2021-04-02	United States
N_67_S	N	67	SRR14312706	28472	C	T	0,999757	2021-04-02	United States
N_199_L	N	199	SRR14312706	28869	C	T	1	2021-04-02	United States
ORF10_24_C	ORF10	24	SRR14312706	29627	C	T	0,998758	2021-04-02	United States
ORF1ab_33_N	ORF1ab	33	SRR14312707	362	G	A	0,998192	2021-04-02	United States
ORF1ab_265_I	ORF1ab	265	SRR14312707	1059	C	T	0,999506	2021-04-02	United States
ORF1ab_971_H	ORF1ab	971	SRR14312707	3177	C	A	0,116498	2021-04-02	United States
ORF1ab_1840_I	ORF1ab	1840	SRR14312707	5784	C	T	0,995056	2021-04-02	United States
ORF1ab_4205_V	ORF1ab	4205	SRR14312707	12878	A	G	0,996856	2021-04-02	United States
ORF1ab_314_L	ORF1ab	314	SRR14312707	14408	C	T	0,999169	2021-04-02	United States
ORF1ab_1183_Y	ORF1ab	1183	SRR14312707	17014	G	T	0,994368	2021-04-02	United States
ORF1ab_1197_I	ORF1ab	1197	SRR14312707	17058	G	T	0,851562	2021-04-02	United States
S_13_I	S	13	SRR14312707	21600	G	T	1	2021-04-02	United States
S_152_C	S	152	SRR14312707	22018	G	T	0,994024	2021-04-02	United States
S_452_R	S	452	SRR14312707	22917	T	G	0,998958	2021-04-02	United States
S_614_G	S	614	SRR14312707	23403	A	G	0,999116	2021-04-02	United States
ORF3a_57_H	ORF3a	57	SRR14312707	25563	G	T	0,999143	2021-04-02	United States
ORF7a_47_Y	ORF7a	47	SRR14312707	27532	C	T	0,676768	2021-04-02	United States
ORF8_100_L	ORF8	100	SRR14312707	28191	G	T	0,997441	2021-04-02	United States
N_205_I	N	205	SRR14312707	28887	C	T	0,999189	2021-04-02	United States
N_234_I	N	234	SRR14312707	28975	G	T	1	2021-04-02	United States
ORF1ab_265_I	ORF1ab	265	SRR14312708	1059	C	T	0,998827	2021-04-02	United States
ORF1ab_3162_E	ORF1ab	3162	SRR14312708	9749	A	G	0,999332	2021-04-02	United States
ORF1ab_3201_P	ORF1ab	3201	SRR14312708	9867	T	C	0,998834	2021-04-02	United States
ORF1ab_3209_V	ORF1ab	3209	SRR14312708	9891	C	T	0,999245	2021-04-02	United States
ORF1ab_3674_NA	ORF1ab	3674	SRR14312708	11287	G	-TCTGGTTTT	0,764706	2021-04-02	United States
ORF1ab_3677_L	ORF1ab	3677	SRR14312708	11296	T	G	1	2021-04-02	United States
ORF1ab_3847_I	ORF1ab	3847	SRR14312708	11804	G	A	0,996234	2021-04-02	United States
ORF1ab_314_L	ORF1ab	314	SRR14312708	14408	C	T	0,998961	2021-04-02	United States
S_5_F	S	5	SRR14312708	21575	C	T	0,977099	2021-04-02	United States
S_143_NA	S	143	SRR14312708	21990	T	-TTA	0,985185	2021-04-02	United States
S_157_S	S	157	SRR14312708	22032	T	C	0,996612	2021-04-02	United States
S_452_R	S	452	SRR14312708	22917	T	G	0,997409	2021-04-02	United States
S_614_G	S	614	SRR14312708	23403	A	G	0,999367	2021-04-02	United States
S_859_N	S	859	SRR14312708	24138	C	A	0,99911	2021-04-02	United States
S_950_H	S	950	SRR14312708	24410	G	C	0,798725	2021-04-02	United States
ORF3a_42_L	ORF3a	42	SRR14312708	25517	C	T	0,998297	2021-04-02	United States
ORF3a_57_H	ORF3a	57	SRR14312708	25563	G	T	0,998859	2021-04-02	United States
ORF3a_104_L	ORF3a	104	SRR14312708	25703	C	T	0,993843	2021-04-02	United States
M_2_V	M	2	SRR14312708	26527	C	T	0,997599	2021-04-02	United States
ORF8_11_I	ORF8	11	SRR14312708	27925	C	T	0,999319	2021-04-02	United States
ORF8_51_S	ORF8	51	SRR14312708	28044	G	T	0,998294	2021-04-02	United States
N_205_I	N	205	SRR14312708	28887	C	T	0,998801	2021-04-02	United States
N_234_I	N	234	SRR14312708	28975	G	A	0,998896	2021-04-02	United States
ORF1ab_730_F	ORF1ab	730	SRR14312709	2453	C	T	1	2021-04-02	United States
ORF1ab_1001_I	ORF1ab	1001	SRR14312709	3267	C	T	0,998858	2021-04-02	United States
ORF1ab_1708_D	ORF1ab	1708	SRR14312709	5388	C	A	0,997214	2021-04-02	United States
ORF1ab_2230_T	ORF1ab	2230	SRR14312709	6954	T	C	1	2021-04-02	United States
ORF1ab_3116_F	ORF1ab	3116	SRR14312709	9611	C	T	0,99973	2021-04-02	United States
ORF1ab_3674_NA	ORF1ab	3674	SRR14312709	11287	G	-TCTGGTTTT	0,746146	2021-04-02	United States
ORF1ab_3677_L	ORF1ab	3677	SRR14312709	11296	T	G	0,990909	2021-04-02	United States
ORF1ab_314_L	ORF1ab	314	SRR14312709	14408	C	T	0,998851	2021-04-02	United States
ORF1ab_469_N	ORF1ab	469	SRR14312709	14874	G	T	0,983476	2021-04-02	United States
ORF1ab_2663_NA	ORF1ab	2663	SRR14312709	21456	A	+G	0,0510067	2021-04-02	United States
S_68_NA	S	68	SRR14312709	21764	A	-TACATG	0,90228	2021-04-02	United States
S_98_F	S	98	SRR14312709	21855	C	T	1	2021-04-02	United States
S_138_H	S	138	SRR14312709	21974	G	C	0,991361	2021-04-02	United States
S_143_NA	S	143	SRR14312709	21990	T	-TTA	0,898058	2021-04-02	United States
S_501_Y	S	501	SRR14312709	23063	A	T	0,999498	2021-04-02	United States
S_570_D	S	570	SRR14312709	23271	C	A	0,99839	2021-04-02	United States
S_614_G	S	614	SRR14312709	23403	A	G	0,99964	2021-04-02	United States
S_681_H	S	681	SRR14312709	23604	C	A	0,998913	2021-04-02	United States
S_716_I	S	716	SRR14312709	23709	C	T	0,998826	2021-04-02	United States
S_982_A	S	982	SRR14312709	24506	T	G	0,998934	2021-04-02	United States
S_1118_H	S	1118	SRR14312709	24914	G	C	0,999478	2021-04-02	United States
S_1252_F	S	1252	SRR14312709	25317	C	T	0,998134	2021-04-02	United States
ORF3a_126_M	ORF3a	126	SRR14312709	25769	G	T	0,998723	2021-04-02	United States
ORF8_27_*	ORF8	27	SRR14312709	27972	C	T	0,998809	2021-04-02	United States
ORF8_52_I	ORF8	52	SRR14312709	28048	G	T	0,998133	2021-04-02	United States
ORF8_73_C	ORF8	73	SRR14312709	28111	A	G	0,998553	2021-04-02	United States
N_3_H	N	3	SRR14312709	28280	G	C	1	2021-04-02	United States
N_3_V	N	3	SRR14312709	28281	A	T	0,999266	2021-04-02	United States
N_3_E	N	3	SRR14312709	28282	T	A	0,998042	2021-04-02	United States
N_8_D	N	8	SRR14312709	28295	A	G	0,99904	2021-04-02	United States
N_203_K	N	203	SRR14312709	28881	G	A	1	2021-04-02	United States
N_204_R	N	204	SRR14312709	28883	G	C	0,99861	2021-04-02	United States
N_235_F	N	235	SRR14312709	28977	C	T	0,994516	2021-04-02	United States
ORF1ab_265_I	ORF1ab	265	SRR14312710	1059	C	T	0,999124	2021-04-02	United States
ORF1ab_1946_S	ORF1ab	1946	SRR14312710	6101	G	A	0,995601	2021-04-02	United States
ORF1ab_3201_P	ORF1ab	3201	SRR14312710	9867	T	C	0,999611	2021-04-02	United States
ORF1ab_3674_NA	ORF1ab	3674	SRR14312710	11287	G	-TCTGGTTTT	0,767469	2021-04-02	United States
ORF1ab_3677_L	ORF1ab	3677	SRR14312710	11296	T	G	0,991228	2021-04-02	United States
ORF1ab_314_L	ORF1ab	314	SRR14312710	14408	C	T	0,999647	2021-04-02	United States
ORF1ab_1011_H	ORF1ab	1011	SRR14312710	16500	A	C	0,991135	2021-04-02	United States
ORF1ab_1340_NA	ORF1ab	1340	SRR14312710	17485	C	-TAGAACCAGAA	0,145985	2021-04-02	United States
S_3_NA	S	3	SRR14312710	21569	G	+T	0,0943396	2021-04-02	United States
S_5_F	S	5	SRR14312710	21575	C	T	1	2021-04-02	United States
S_95_I	S	95	SRR14312710	21846	C	T	1	2021-04-02	United States
S_253_G	S	253	SRR14312710	22320	A	G	0,998394	2021-04-02	United States
S_477_N	S	477	SRR14312710	22992	G	A	1	2021-04-02	United States
S_614_G	S	614	SRR14312710	23403	A	G	1	2021-04-02	United States
S_957_R	S	957	SRR14312710	24432	A	G	0,999582	2021-04-02	United States
ORF3a_42_L	ORF3a	42	SRR14312710	25517	C	T	0,997792	2021-04-02	United States
ORF3a_57_H	ORF3a	57	SRR14312710	25563	G	T	0,999659	2021-04-02	United States
ORF7a_116_F	ORF7a	116	SRR14312710	27739	C	T	1	2021-04-02	United States
ORF8_11_I	ORF8	11	SRR14312710	27925	C	T	0,998505	2021-04-02	United States
N_13_L	N	13	SRR14312710	28311	C	T	0,999367	2021-04-02	United States
N_202_R	N	202	SRR14312710	28879	T	G	0,998443	2021-04-02	United States
ORF1ab_265_I	ORF1ab	265	SRR14312711	1059	C	T	0,999305	2021-04-01	United States
ORF1ab_1314_V	ORF1ab	1314	SRR14312711	4206	C	T	0,999371	2021-04-01	United States
ORF1ab_1997_V	ORF1ab	1997	SRR14312711	6255	C	T	0,982467	2021-04-01	United States
ORF1ab_2977_I	ORF1ab	2977	SRR14312711	9195	C	T	1	2021-04-01	United States
ORF1ab_3201_P	ORF1ab	3201	SRR14312711	9867	T	C	1	2021-04-01	United States
ORF1ab_3517_F	ORF1ab	3517	SRR14312711	10815	C	T	0,997253	2021-04-01	United States
ORF1ab_3674_NA	ORF1ab	3674	SRR14312711	11287	G	-TCTGGTTTT	0,762438	2021-04-01	United States
ORF1ab_3677_L	ORF1ab	3677	SRR14312711	11296	T	G	1	2021-04-01	United States
ORF1ab_314_L	ORF1ab	314	SRR14312711	14408	C	T	0,999675	2021-04-01	United States
ORF1ab_1011_H	ORF1ab	1011	SRR14312711	16500	A	C	0,997543	2021-04-01	United States
ORF1ab_2371_L	ORF1ab	2371	SRR14312711	20578	G	T	0,998779	2021-04-01	United States
S_5_F	S	5	SRR14312711	21575	C	T	1	2021-04-01	United States
S_95_I	S	95	SRR14312711	21846	C	T	1	2021-04-01	United States
S_253_G	S	253	SRR14312711	22320	A	G	0,998977	2021-04-01	United States
S_484_K	S	484	SRR14312711	23012	G	A	0,998396	2021-04-01	United States
S_614_G	S	614	SRR14312711	23403	A	G	0,999638	2021-04-01	United States
S_701_V	S	701	SRR14312711	23664	C	T	0,999378	2021-04-01	United States
ORF3a_42_L	ORF3a	42	SRR14312711	25517	C	T	0,998721	2021-04-01	United States
ORF3a_57_H	ORF3a	57	SRR14312711	25563	G	T	0,99839	2021-04-01	United States
ORF7b_39_*	ORF7b	39	SRR14312711	27870	G	T	0,714286	2021-04-01	United States
ORF8_11_I	ORF8	11	SRR14312711	27925	C	T	1	2021-04-01	United States
N_20_L	N	20	SRR14312711	28332	C	T	0,999367	2021-04-01	United States
N_199_L	N	199	SRR14312711	28869	C	T	0,999393	2021-04-01	United States
N_234_I	N	234	SRR14312711	28975	G	A	0,999406	2021-04-01	United States
ORF1ab_913_D	ORF1ab	913	SRR14312712	3004	G	T	0,996964	2021-04-01	United States
ORF1ab_1001_I	ORF1ab	1001	SRR14312712	3267	C	T	0,998511	2021-04-01	United States
ORF1ab_1708_D	ORF1ab	1708	SRR14312712	5388	C	A	0,996559	2021-04-01	United States
ORF1ab_1781_R	ORF1ab	1781	SRR14312712	5607	A	G	0,999457	2021-04-01	United States
ORF1ab_2230_T	ORF1ab	2230	SRR14312712	6954	T	C	1	2021-04-01	United States
ORF1ab_2259_I	ORF1ab	2259	SRR14312712	7042	G	T	0,967568	2021-04-01	United States
ORF1ab_3379_V	ORF1ab	3379	SRR14312712	10401	C	T	0,998438	2021-04-01	United States
ORF1ab_3674_NA	ORF1ab	3674	SRR14312712	11287	G	-TCTGGTTTT	0,731781	2021-04-01	United States
ORF1ab_218_L	ORF1ab	218	SRR14312712	14120	C	T	0,997915	2021-04-01	United States
ORF1ab_314_L	ORF1ab	314	SRR14312712	14408	C	T	1	2021-04-01	United States
ORF1ab_2663_NA	ORF1ab	2663	SRR14312712	21456	A	+G	0,056338	2021-04-01	United States
S_5_F	S	5	SRR14312712	21575	C	T	1	2021-04-01	United States
S_68_NA	S	68	SRR14312712	21764	A	-TACATG	0,869023	2021-04-01	United States
S_143_NA	S	143	SRR14312712	21990	T	-TTA	0,876485	2021-04-01	United States
S_501_Y	S	501	SRR14312712	23063	A	T	0,999003	2021-04-01	United States
S_570_D	S	570	SRR14312712	23271	C	A	0,998142	2021-04-01	United States
S_614_G	S	614	SRR14312712	23403	A	G	0,999253	2021-04-01	United States
S_681_H	S	681	SRR14312712	23604	C	A	0,99931	2021-04-01	United States
S_716_I	S	716	SRR14312712	23709	C	T	0,999438	2021-04-01	United States
S_982_A	S	982	SRR14312712	24506	T	G	0,999034	2021-04-01	United States
S_1118_H	S	1118	SRR14312712	24914	G	C	0,999066	2021-04-01	United States
ORF3a_240_S	ORF3a	240	SRR14312712	26110	C	T	0,997748	2021-04-01	United States
ORF8_27_*	ORF8	27	SRR14312712	27972	C	T	0,998603	2021-04-01	United States
ORF8_52_I	ORF8	52	SRR14312712	28048	G	T	1	2021-04-01	United States
ORF8_68_*	ORF8	68	SRR14312712	28095	A	T	0,805132	2021-04-01	United States
ORF8_73_C	ORF8	73	SRR14312712	28111	A	G	0,998747	2021-04-01	United States
N_3_H	N	3	SRR14312712	28280	G	C	0,998626	2021-04-01	United States
N_3_V	N	3	SRR14312712	28281	A	T	0,997529	2021-04-01	United States
N_3_E	N	3	SRR14312712	28282	T	A	0,998081	2021-04-01	United States
N_203_K	N	203	SRR14312712	28881	G	A	1	2021-04-01	United States
N_204_R	N	204	SRR14312712	28883	G	C	1	2021-04-01	United States
N_235_F	N	235	SRR14312712	28977	C	T	0,992774	2021-04-01	United States
ORF1ab_19_L	ORF1ab	19	SRR14312713	321	C	T	0,0767656	2021-04-04	United States
ORF1ab_85_NA	ORF1ab	85	SRR14312713	518	A	-TGGTT	0,0528066	2021-04-04	United States
ORF1ab_627_L	ORF1ab	627	SRR14312713	2144	G	C	0,0675676	2021-04-04	United States
ORF1ab_1001_I	ORF1ab	1001	SRR14312713	3267	C	T	0,999533	2021-04-04	United States
ORF1ab_1421_NA	ORF1ab	1421	SRR14312713	4528	A	-TTTTACTT	0,0714958	2021-04-04	United States
ORF1ab_1670_V	ORF1ab	1670	SRR14312713	5274	C	T	0,994083	2021-04-04	United States
ORF1ab_2046_S	ORF1ab	2046	SRR14312713	6401	C	T	0,0694669	2021-04-04	United States
ORF1ab_2433_F	ORF1ab	2433	SRR14312713	7563	C	T	0,0781969	2021-04-04	United States
ORF1ab_3274_NA	ORF1ab	3274	SRR14312713	10087	T	-A	0,067659	2021-04-04	United States
ORF1ab_3351_R	ORF1ab	3351	SRR14312713	10317	A	G	0,144936	2021-04-04	United States
ORF1ab_3578_NA	ORF1ab	3578	SRR14312713	10999	T	-AC	0,0626506	2021-04-04	United States
ORF1ab_3603_NA	ORF1ab	3603	SRR14312713	11074	C	-T	0,0862283	2021-04-04	United States
ORF1ab_3674_NA	ORF1ab	3674	SRR14312713	11287	G	-TCTGGTTTT	0,776952	2021-04-04	United States
ORF1ab_3966_R	ORF1ab	3966	SRR14312713	12162	A	G	0,999539	2021-04-04	United States
ORF1ab_4065_I	ORF1ab	4065	SRR14312713	12459	C	T	0,0642429	2021-04-04	United States
ORF1ab_100_G	ORF1ab	100	SRR14312713	13766	A	G	0,0564409	2021-04-04	United States
ORF1ab_314_L	ORF1ab	314	SRR14312713	14408	C	T	0,999229	2021-04-04	United States
ORF1ab_322_NA	ORF1ab	322	SRR14312713	14432	G	-A	0,0906529	2021-04-04	United States
ORF1ab_1352_NA	ORF1ab	1352	SRR14312713	17521	A	-TG	0,0593431	2021-04-04	United States
ORF1ab_1383_R	ORF1ab	1383	SRR14312713	17615	A	G	0,996773	2021-04-04	United States
ORF1ab_1452_L	ORF1ab	1452	SRR14312713	17822	C	T	0,999006	2021-04-04	United States
ORF1ab_1657_C	ORF1ab	1657	SRR14312713	18437	T	G	0,10516	2021-04-04	United States
ORF1ab_2557_R	ORF1ab	2557	SRR14312713	21137	A	G	0,999509	2021-04-04	United States
ORF1ab_2663_NA	ORF1ab	2663	SRR14312713	21456	A	+G	0,0515873	2021-04-04	United States
S_68_NA	S	68	SRR14312713	21764	A	-TACATG	0,867667	2021-04-04	United States
S_143_NA	S	143	SRR14312713	21990	T	-TTA	0,896309	2021-04-04	United States
S_501_Y	S	501	SRR14312713	23063	A	T	1	2021-04-04	United States
S_570_D	S	570	SRR14312713	23271	C	A	0,998988	2021-04-04	United States
S_614_G	S	614	SRR14312713	23403	A	G	1	2021-04-04	United States
S_681_H	S	681	SRR14312713	23604	C	A	0,999294	2021-04-04	United States
S_716_I	S	716	SRR14312713	23709	C	T	0,998492	2021-04-04	United States
S_735_L	S	735	SRR14312713	23766	C	T	0,0896	2021-04-04	United States
S_982_A	S	982	SRR14312713	24506	T	G	1	2021-04-04	United States
S_1118_H	S	1118	SRR14312713	24914	G	C	0,999643	2021-04-04	United States
S_1191_N	S	1191	SRR14312713	25135	G	T	0,999163	2021-04-04	United States
E_37_F	E	37	SRR14312713	26353	C	T	0,10339	2021-04-04	United States
ORF7a_28_I	ORF7a	28	SRR14312713	27476	C	T	0,999357	2021-04-04	United States
ORF7a_87_I	ORF7a	87	SRR14312713	27652	T	A	0,0622837	2021-04-04	United States
ORF8_27_*	ORF8	27	SRR14312713	27972	C	T	0,999545	2021-04-04	United States
ORF8_52_I	ORF8	52	SRR14312713	28048	G	T	1	2021-04-04	United States
ORF8_73_C	ORF8	73	SRR14312713	28111	A	G	0,999451	2021-04-04	United States
N_3_H	N	3	SRR14312713	28280	G	C	0,99977	2021-04-04	United States
N_3_V	N	3	SRR14312713	28281	A	T	0,998734	2021-04-04	United States
N_3_E	N	3	SRR14312713	28282	T	A	0,998963	2021-04-04	United States
N_203_K	N	203	SRR14312713	28881	G	A	1	2021-04-04	United States
N_204_R	N	204	SRR14312713	28883	G	C	1	2021-04-04	United States
N_235_F	N	235	SRR14312713	28977	C	T	0,99903	2021-04-04	United States
ORF10_10_S	ORF10	10	SRR14312713	29585	C	T	0,997891	2021-04-04	United States
ORF1ab_913_D	ORF1ab	913	SRR14312714	3004	G	T	0,99776	2021-04-01	United States
ORF1ab_1001_I	ORF1ab	1001	SRR14312714	3267	C	T	0,998789	2021-04-01	United States
ORF1ab_1708_D	ORF1ab	1708	SRR14312714	5388	C	A	0,993435	2021-04-01	United States
ORF1ab_1781_R	ORF1ab	1781	SRR14312714	5607	A	G	0,996429	2021-04-01	United States
ORF1ab_2230_T	ORF1ab	2230	SRR14312714	6954	T	C	0,991304	2021-04-01	United States
ORF1ab_2259_I	ORF1ab	2259	SRR14312714	7042	G	T	0,97193	2021-04-01	United States
ORF1ab_3379_V	ORF1ab	3379	SRR14312714	10401	C	T	0,995595	2021-04-01	United States
ORF1ab_3674_NA	ORF1ab	3674	SRR14312714	11287	G	-TCTGGTTTT	0,749153	2021-04-01	United States
ORF1ab_4120_S	ORF1ab	4120	SRR14312714	12623	C	T	0,998845	2021-04-01	United States
ORF1ab_218_L	ORF1ab	218	SRR14312714	14120	C	T	0,994548	2021-04-01	United States
ORF1ab_314_L	ORF1ab	314	SRR14312714	14408	C	T	1	2021-04-01	United States
ORF1ab_2663_NA	ORF1ab	2663	SRR14312714	21456	A	+G	0,0590842	2021-04-01	United States
S_3_NA	S	3	SRR14312714	21569	G	+T	0,0608108	2021-04-01	United States
S_5_F	S	5	SRR14312714	21575	C	T	0,991525	2021-04-01	United States
S_68_NA	S	68	SRR14312714	21764	A	-TACATG	0,833333	2021-04-01	United States
S_143_NA	S	143	SRR14312714	21990	T	-TTA	0,935185	2021-04-01	United States
S_501_Y	S	501	SRR14312714	23063	A	T	0,996266	2021-04-01	United States
S_570_D	S	570	SRR14312714	23271	C	A	0,996035	2021-04-01	United States
S_614_G	S	614	SRR14312714	23403	A	G	1	2021-04-01	United States
S_681_H	S	681	SRR14312714	23604	C	A	0,99851	2021-04-01	United States
S_716_I	S	716	SRR14312714	23709	C	T	0,998249	2021-04-01	United States
S_982_A	S	982	SRR14312714	24506	T	G	0,998111	2021-04-01	United States
S_1118_H	S	1118	SRR14312714	24914	G	C	0,996547	2021-04-01	United States
ORF3a_240_S	ORF3a	240	SRR14312714	26110	C	T	0,998988	2021-04-01	United States
ORF8_27_*	ORF8	27	SRR14312714	27972	C	T	0,996132	2021-04-01	United States
ORF8_52_I	ORF8	52	SRR14312714	28048	G	T	0,991485	2021-04-01	United States
ORF8_68_*	ORF8	68	SRR14312714	28095	A	T	0,843297	2021-04-01	United States
ORF8_73_C	ORF8	73	SRR14312714	28111	A	G	0,997702	2021-04-01	United States
N_3_H	N	3	SRR14312714	28280	G	C	0,998986	2021-04-01	United States
N_3_V	N	3	SRR14312714	28281	A	T	0,995947	2021-04-01	United States
N_3_E	N	3	SRR14312714	28282	T	A	0,995935	2021-04-01	United States
N_203_K	N	203	SRR14312714	28881	G	A	0,999199	2021-04-01	United States
N_204_R	N	204	SRR14312714	28883	G	C	0,999216	2021-04-01	United States
N_235_F	N	235	SRR14312714	28977	C	T	0,991247	2021-04-01	United States
ORF1ab_1001_I	ORF1ab	1001	SRR14312715	3267	C	T	0,996825	2021-04-03	United States
ORF1ab_1708_D	ORF1ab	1708	SRR14312715	5388	C	A	0,997453	2021-04-03	United States
ORF1ab_2230_T	ORF1ab	2230	SRR14312715	6954	T	C	1	2021-04-03	United States
ORF1ab_3674_NA	ORF1ab	3674	SRR14312715	11287	G	-TCTGGTTTT	0,77163	2021-04-03	United States
ORF1ab_3677_L	ORF1ab	3677	SRR14312715	11296	T	G	0,991228	2021-04-03	United States
ORF1ab_3829_F	ORF1ab	3829	SRR14312715	11750	C	T	0,999401	2021-04-03	United States
ORF1ab_314_L	ORF1ab	314	SRR14312715	14408	C	T	0,999576	2021-04-03	United States
ORF1ab_2634_V	ORF1ab	2634	SRR14312715	21367	A	G	0,998547	2021-04-03	United States
S_68_NA	S	68	SRR14312715	21764	A	-TACATG	0,859649	2021-04-03	United States
S_143_NA	S	143	SRR14312715	21990	T	-TTA	0,899827	2021-04-03	United States
S_501_Y	S	501	SRR14312715	23063	A	T	1	2021-04-03	United States
S_570_D	S	570	SRR14312715	23271	C	A	0,999139	2021-04-03	United States
S_614_G	S	614	SRR14312715	23403	A	G	1	2021-04-03	United States
S_681_H	S	681	SRR14312715	23604	C	A	1	2021-04-03	United States
S_716_I	S	716	SRR14312715	23709	C	T	0,99859	2021-04-03	United States
S_982_A	S	982	SRR14312715	24506	T	G	0,999487	2021-04-03	United States
S_1118_H	S	1118	SRR14312715	24914	G	C	0,998524	2021-04-03	United States
ORF3a_151_I	ORF3a	151	SRR14312715	25844	C	T	0,997954	2021-04-03	United States
ORF7b_31_L	ORF7b	31	SRR14312715	27847	C	T	0,977879	2021-04-03	United States
ORF8_27_*	ORF8	27	SRR14312715	27972	C	T	0,999201	2021-04-03	United States
ORF8_35_Y	ORF8	35	SRR14312715	27996	G	T	1	2021-04-03	United States
ORF8_52_I	ORF8	52	SRR14312715	28048	G	T	0,999217	2021-04-03	United States
ORF8_73_C	ORF8	73	SRR14312715	28111	A	G	0,998896	2021-04-03	United States
N_3_H	N	3	SRR14312715	28280	G	C	0,999308	2021-04-03	United States
N_3_V	N	3	SRR14312715	28281	A	T	0,999305	2021-04-03	United States
N_3_E	N	3	SRR14312715	28282	T	A	0,997234	2021-04-03	United States
N_203_K	N	203	SRR14312715	28881	G	A	1	2021-04-03	United States
N_204_R	N	204	SRR14312715	28883	G	C	1	2021-04-03	United States
N_235_F	N	235	SRR14312715	28977	C	T	0,9947	2021-04-03	United States
ORF1ab_265_I	ORF1ab	265	SRR14312716	1059	C	T	0,999751	2021-04-03	United States
ORF1ab_1618_Y	ORF1ab	1618	SRR14312716	5118	T	A	0,0529412	2021-04-03	United States
ORF1ab_1619_N	ORF1ab	1619	SRR14312716	5120	T	A	0,0535714	2021-04-03	United States
ORF1ab_3255_I	ORF1ab	3255	SRR14312716	10029	C	T	0,993021	2021-04-03	United States
ORF1ab_3750_I	ORF1ab	3750	SRR14312716	11514	C	T	0,990132	2021-04-03	United States
ORF1ab_314_L	ORF1ab	314	SRR14312716	14408	C	T	0,998326	2021-04-03	United States
ORF1ab_970_S	ORF1ab	970	SRR14312716	16375	C	T	1	2021-04-03	United States
ORF1ab_2663_NA	ORF1ab	2663	SRR14312716	21456	A	+G	0,0516304	2021-04-03	United States
S_494_P	S	494	SRR14312716	23042	T	C	0,998922	2021-04-03	United States
S_614_G	S	614	SRR14312716	23403	A	G	0,996338	2021-04-03	United States
S_681_H	S	681	SRR14312716	23604	C	A	1	2021-04-03	United States
S_716_I	S	716	SRR14312716	23709	C	T	0,99844	2021-04-03	United States
ORF3a_86_F	ORF3a	86	SRR14312716	25650	G	T	1	2021-04-03	United States
M_82_T	M	82	SRR14312716	26767	T	C	0,998773	2021-04-03	United States
N_39_K	N	39	SRR14312716	28388	C	A	0,999735	2021-04-03	United States
N_205_I	N	205	SRR14312716	28887	C	T	1	2021-04-03	United States
ORF1ab_265_I	ORF1ab	265	SRR14312717	1059	C	T	0,999449	2021-04-03	United States
ORF1ab_3255_I	ORF1ab	3255	SRR14312717	10029	C	T	1	2021-04-03	United States
ORF1ab_3750_I	ORF1ab	3750	SRR14312717	11514	C	T	0,988083	2021-04-03	United States
ORF1ab_314_L	ORF1ab	314	SRR14312717	14408	C	T	0,997558	2021-04-03	United States
ORF1ab_970_S	ORF1ab	970	SRR14312717	16375	C	T	0,998836	2021-04-03	United States
S_494_P	S	494	SRR14312717	23042	T	C	0,997782	2021-04-03	United States
S_614_G	S	614	SRR14312717	23403	A	G	0,998681	2021-04-03	United States
S_681_H	S	681	SRR14312717	23604	C	A	0,997808	2021-04-03	United States
S_716_I	S	716	SRR14312717	23709	C	T	0,99914	2021-04-03	United States
ORF3a_86_F	ORF3a	86	SRR14312717	25650	G	T	0,996406	2021-04-03	United States
M_82_T	M	82	SRR14312717	26767	T	C	0,999068	2021-04-03	United States
ORF8_8_E	ORF8	8	SRR14312717	27916	G	A	0,106907	2021-04-03	United States
N_39_K	N	39	SRR14312717	28388	C	A	0,999236	2021-04-03	United States
N_205_I	N	205	SRR14312717	28887	C	T	0,996011	2021-04-03	United States
N_252_S	N	252	SRR14312717	29027	G	T	0,056269	2021-04-03	United States
ORF1ab_1001_I	ORF1ab	1001	SRR14312718	3267	C	T	0,999159	2021-04-03	United States
ORF1ab_1708_D	ORF1ab	1708	SRR14312718	5388	C	A	0,995597	2021-04-03	United States
ORF1ab_2230_T	ORF1ab	2230	SRR14312718	6954	T	C	1	2021-04-03	United States
ORF1ab_2780_L	ORF1ab	2780	SRR14312718	8603	T	C	0,984848	2021-04-03	United States
ORF1ab_3674_NA	ORF1ab	3674	SRR14312718	11287	G	-TCTGGTTTT	0,720878	2021-04-03	United States
ORF1ab_3677_L	ORF1ab	3677	SRR14312718	11296	T	G	1	2021-04-03	United States
ORF1ab_314_L	ORF1ab	314	SRR14312718	14408	C	T	0,998527	2021-04-03	United States
ORF1ab_1383_R	ORF1ab	1383	SRR14312718	17615	A	G	0,989175	2021-04-03	United States
ORF1ab_2163_I	ORF1ab	2163	SRR14312718	19955	C	T	0,989362	2021-04-03	United States
S_68_NA	S	68	SRR14312718	21764	A	-TACATG	0,89486	2021-04-03	United States
S_143_NA	S	143	SRR14312718	21990	T	-TTA	0,926295	2021-04-03	United States
S_501_Y	S	501	SRR14312718	23063	A	T	1	2021-04-03	United States
S_570_D	S	570	SRR14312718	23271	C	A	0,999367	2021-04-03	United States
S_614_G	S	614	SRR14312718	23403	A	G	0,999007	2021-04-03	United States
S_681_H	S	681	SRR14312718	23604	C	A	1	2021-04-03	United States
S_716_I	S	716	SRR14312718	23709	C	T	1	2021-04-03	United States
S_982_A	S	982	SRR14312718	24506	T	G	1	2021-04-03	United States
S_1118_H	S	1118	SRR14312718	24914	G	C	0,999456	2021-04-03	United States
ORF3a_15_F	ORF3a	15	SRR14312718	25437	G	T	0,999396	2021-04-03	United States
ORF8_27_*	ORF8	27	SRR14312718	27972	C	T	0,998856	2021-04-03	United States
ORF8_52_I	ORF8	52	SRR14312718	28048	G	T	0,998874	2021-04-03	United States
ORF8_73_C	ORF8	73	SRR14312718	28111	A	G	0,998233	2021-04-03	United States
N_3_H	N	3	SRR14312718	28280	G	C	0,999354	2021-04-03	United States
N_3_V	N	3	SRR14312718	28281	A	T	0,999353	2021-04-03	United States
N_3_E	N	3	SRR14312718	28282	T	A	0,998066	2021-04-03	United States
N_203_K	N	203	SRR14312718	28881	G	A	0,998925	2021-04-03	United States
N_204_R	N	204	SRR14312718	28883	G	C	1	2021-04-03	United States
N_235_F	N	235	SRR14312718	28977	C	T	0,989627	2021-04-03	United States
ORF1ab_265_I	ORF1ab	265	SRR14312720	1059	C	T	0,999544	2021-04-02	United States
ORF1ab_2593_V	ORF1ab	2593	SRR14312720	8043	C	T	0,998453	2021-04-02	United States
ORF1ab_3255_I	ORF1ab	3255	SRR14312720	10029	C	T	0,99898	2021-04-02	United States
ORF1ab_3750_I	ORF1ab	3750	SRR14312720	11514	C	T	0,986777	2021-04-02	United States
ORF1ab_218_L	ORF1ab	218	SRR14312720	14120	C	T	0,99899	2021-04-02	United States
ORF1ab_314_L	ORF1ab	314	SRR14312720	14408	C	T	0,995857	2021-04-02	United States
ORF1ab_970_S	ORF1ab	970	SRR14312720	16375	C	T	0,997975	2021-04-02	United States
ORF1ab_2310_N	ORF1ab	2310	SRR14312720	20397	G	T	1	2021-04-02	United States
ORF1ab_2461_T	ORF1ab	2461	SRR14312720	20849	A	C	0,162299	2021-04-02	United States
ORF1ab_2663_NA	ORF1ab	2663	SRR14312720	21456	A	+G	0,0500596	2021-04-02	United States
S_494_P	S	494	SRR14312720	23042	T	C	0,998948	2021-04-02	United States
S_614_G	S	614	SRR14312720	23403	A	G	0,997358	2021-04-02	United States
S_681_H	S	681	SRR14312720	23604	C	A	0,999634	2021-04-02	United States
S_690_K	S	690	SRR14312720	23630	C	A	1	2021-04-02	United States
S_716_I	S	716	SRR14312720	23709	C	T	1	2021-04-02	United States
ORF3a_57_H	ORF3a	57	SRR14312720	25563	G	T	0,997694	2021-04-02	United States
M_82_T	M	82	SRR14312720	26767	T	C	0,999151	2021-04-02	United States
ORF8_23_*	ORF8	23	SRR14312720	27960	C	T	0,0603654	2021-04-02	United States
N_182_S	N	182	SRR14312720	28817	G	T	0,999229	2021-04-02	United States
N_205_I	N	205	SRR14312720	28887	C	T	0,998401	2021-04-02	United States
ORF1ab_265_I	ORF1ab	265	SRR14312721	1059	C	T	1	2021-04-02	United States
ORF1ab_2796_I	ORF1ab	2796	SRR14312721	8653	G	C	1	2021-04-02	United States
ORF1ab_3201_P	ORF1ab	3201	SRR14312721	9867	T	C	0,999615	2021-04-02	United States
ORF1ab_3674_NA	ORF1ab	3674	SRR14312721	11287	G	-TCTGGTTTT	0,714675	2021-04-02	United States
ORF1ab_3677_L	ORF1ab	3677	SRR14312721	11296	T	G	0,991736	2021-04-02	United States
ORF1ab_314_L	ORF1ab	314	SRR14312721	14408	C	T	0,999824	2021-04-02	United States
ORF1ab_1011_H	ORF1ab	1011	SRR14312721	16500	A	C	0,993243	2021-04-02	United States
ORF1ab_2063_N	ORF1ab	2063	SRR14312721	19656	G	T	1	2021-04-02	United States
S_95_I	S	95	SRR14312721	21846	C	T	1	2021-04-02	United States
S_253_G	S	253	SRR14312721	22320	A	G	0,998297	2021-04-02	United States
S_484_K	S	484	SRR14312721	23012	G	A	0,999343	2021-04-02	United States
S_614_G	S	614	SRR14312721	23403	A	G	0,998048	2021-04-02	United States
S_701_V	S	701	SRR14312721	23664	C	T	0,999604	2021-04-02	United States
ORF3a_42_L	ORF3a	42	SRR14312721	25517	C	T	0,999341	2021-04-02	United States
ORF3a_57_H	ORF3a	57	SRR14312721	25563	G	T	0,999241	2021-04-02	United States
ORF7a_87_I	ORF7a	87	SRR14312721	27652	T	A	0,0507246	2021-04-02	United States
ORF8_11_I	ORF8	11	SRR14312721	27925	C	T	0,998007	2021-04-02	United States
N_199_L	N	199	SRR14312721	28869	C	T	0,998356	2021-04-02	United States
N_234_I	N	234	SRR14312721	28975	G	A	0,998257	2021-04-02	United States
ORF1ab_265_I	ORF1ab	265	SRR14312722	1059	C	T	0,999546	2021-04-03	United States
ORF1ab_552_F	ORF1ab	552	SRR14312722	1919	C	T	0,999241	2021-04-03	United States
ORF1ab_1428_E	ORF1ab	1428	SRR14312722	4547	A	G	1	2021-04-03	United States
ORF1ab_3255_I	ORF1ab	3255	SRR14312722	10029	C	T	0,998807	2021-04-03	United States
ORF1ab_3750_I	ORF1ab	3750	SRR14312722	11514	C	T	0,999189	2021-04-03	United States
ORF1ab_314_L	ORF1ab	314	SRR14312722	14408	C	T	0,999316	2021-04-03	United States
ORF1ab_970_S	ORF1ab	970	SRR14312722	16375	C	T	0,999013	2021-04-03	United States
ORF1ab_1184_D	ORF1ab	1184	SRR14312722	17019	G	T	0,997364	2021-04-03	United States
S_494_P	S	494	SRR14312722	23042	T	C	1	2021-04-03	United States
S_614_G	S	614	SRR14312722	23403	A	G	0,999393	2021-04-03	United States
S_681_H	S	681	SRR14312722	23604	C	A	0,99953	2021-04-03	United States
S_716_I	S	716	SRR14312722	23709	C	T	0,998424	2021-04-03	United States
ORF3a_57_H	ORF3a	57	SRR14312722	25563	G	T	0,999238	2021-04-03	United States
M_82_T	M	82	SRR14312722	26767	T	C	0,99912	2021-04-03	United States
ORF7a_24_F	ORF7a	24	SRR14312722	27463	G	T	0,997263	2021-04-03	United States
N_205_I	N	205	SRR14312722	28887	C	T	0,995807	2021-04-03	United States
ORF1ab_193_L	ORF1ab	193	SRR14312723	843	C	T	0,204398	2021-04-03	United States
ORF1ab_575_R	ORF1ab	575	SRR14312723	1989	A	G	0,10084	2021-04-03	United States
ORF1ab_690_V	ORF1ab	690	SRR14312723	2334	C	T	1	2021-04-03	United States
ORF1ab_1001_I	ORF1ab	1001	SRR14312723	3267	C	T	0,999147	2021-04-03	United States
ORF1ab_1201_NA	ORF1ab	1201	SRR14312723	3866	C	-A	0,0574413	2021-04-03	United States
ORF1ab_1274_T	ORF1ab	1274	SRR14312723	4086	T	C	0,0584112	2021-04-03	United States
ORF1ab_1708_D	ORF1ab	1708	SRR14312723	5388	C	A	0,997993	2021-04-03	United States
ORF1ab_2780_L	ORF1ab	2780	SRR14312723	8603	T	C	0,994778	2021-04-03	United States
ORF1ab_3000_NA	ORF1ab	3000	SRR14312723	9265	T	-AG	0,103396	2021-04-03	United States
ORF1ab_3603_NA	ORF1ab	3603	SRR14312723	11074	C	-T	0,0649171	2021-04-03	United States
ORF1ab_3608_K	ORF1ab	3608	SRR14312723	11087	G	A	0,12761	2021-04-03	United States
ORF1ab_3674_NA	ORF1ab	3674	SRR14312723	11287	G	-TCTGGTTTT	0,781893	2021-04-03	United States
ORF1ab_314_L	ORF1ab	314	SRR14312723	14408	C	T	1	2021-04-03	United States
ORF1ab_387_L	ORF1ab	387	SRR14312723	14626	T	C	0,0967608	2021-04-03	United States
ORF1ab_425_F	ORF1ab	425	SRR14312723	14741	C	T	0,106801	2021-04-03	United States
ORF1ab_636_NA	ORF1ab	636	SRR14312723	15373	T	-G	0,0691824	2021-04-03	United States
ORF1ab_1383_R	ORF1ab	1383	SRR14312723	17615	A	G	0,99764	2021-04-03	United States
ORF1ab_1656_N	ORF1ab	1656	SRR14312723	18433	G	A	0,999059	2021-04-03	United States
ORF1ab_1921_NA	ORF1ab	1921	SRR14312723	19229	T	-TG	0,155096	2021-04-03	United States
S_68_NA	S	68	SRR14312723	21764	A	-TACATG	0,861592	2021-04-03	United States
S_143_NA	S	143	SRR14312723	21990	T	-TTA	0,900398	2021-04-03	United States
S_501_Y	S	501	SRR14312723	23063	A	T	1	2021-04-03	United States
S_570_D	S	570	SRR14312723	23271	C	A	0,999253	2021-04-03	United States
S_614_G	S	614	SRR14312723	23403	A	G	1	2021-04-03	United States
S_681_H	S	681	SRR14312723	23604	C	A	0,99958	2021-04-03	United States
S_716_I	S	716	SRR14312723	23709	C	T	1	2021-04-03	United States
S_982_A	S	982	SRR14312723	24506	T	G	1	2021-04-03	United States
S_1118_H	S	1118	SRR14312723	24914	G	C	0,999792	2021-04-03	United States
ORF3a_15_F	ORF3a	15	SRR14312723	25437	G	T	1	2021-04-03	United States
ORF7a_87_I	ORF7a	87	SRR14312723	27652	T	A	0,0646154	2021-04-03	United States
ORF8_9_V	ORF8	9	SRR14312723	27918	A	G	1	2021-04-03	United States
ORF8_27_*	ORF8	27	SRR14312723	27972	C	T	1	2021-04-03	United States
ORF8_52_I	ORF8	52	SRR14312723	28048	G	T	0,997947	2021-04-03	United States
ORF8_73_C	ORF8	73	SRR14312723	28111	A	G	0,999287	2021-04-03	United States
N_3_H	N	3	SRR14312723	28280	G	C	0,999154	2021-04-03	United States
N_3_V	N	3	SRR14312723	28281	A	T	0,99879	2021-04-03	United States
N_3_E	N	3	SRR14312723	28282	T	A	0,998181	2021-04-03	United States
N_203_K	N	203	SRR14312723	28881	G	A	1	2021-04-03	United States
N_204_R	N	204	SRR14312723	28883	G	C	0,999257	2021-04-03	United States
N_235_F	N	235	SRR14312723	28977	C	T	0,98932	2021-04-03	United States
ORF1ab_388_Y	ORF1ab	388	SRR14312724	1427	C	T	0,99885	2021-04-03	United States
ORF1ab_1188_L	ORF1ab	1188	SRR14312724	3828	C	T	0,985472	2021-04-03	United States
ORF1ab_1795_Q	ORF1ab	1795	SRR14312724	5648	A	C	0,998179	2021-04-03	United States
ORF1ab_3674_NA	ORF1ab	3674	SRR14312724	11287	G	-TCTGGTTTT	0,765432	2021-04-03	United States
ORF1ab_3677_L	ORF1ab	3677	SRR14312724	11296	T	G	1	2021-04-03	United States
ORF1ab_4355_I	ORF1ab	4355	SRR14312724	13329	C	T	0,992872	2021-04-03	United States
ORF1ab_314_L	ORF1ab	314	SRR14312724	14408	C	T	0,998998	2021-04-03	United States
ORF1ab_1264_D	ORF1ab	1264	SRR14312724	17259	G	T	0,998505	2021-04-03	United States
ORF1ab_1772_C	ORF1ab	1772	SRR14312724	18781	G	T	0,0752961	2021-04-03	United States
ORF1ab_2663_NA	ORF1ab	2663	SRR14312724	21456	A	+G	0,0520231	2021-04-03	United States
S_18_F	S	18	SRR14312724	21614	C	T	0,994413	2021-04-03	United States
S_20_N	S	20	SRR14312724	21621	C	A	1	2021-04-03	United States
S_26_S	S	26	SRR14312724	21638	C	T	1	2021-04-03	United States
S_138_Y	S	138	SRR14312724	21974	G	T	0,984663	2021-04-03	United States
S_417_T	S	417	SRR14312724	22812	A	C	0,990959	2021-04-03	United States
S_484_K	S	484	SRR14312724	23012	G	A	1	2021-04-03	United States
S_501_Y	S	501	SRR14312724	23063	A	T	1	2021-04-03	United States
S_614_G	S	614	SRR14312724	23403	A	G	1	2021-04-03	United States
S_655_Y	S	655	SRR14312724	23525	C	T	0,997348	2021-04-03	United States
S_1027_I	S	1027	SRR14312724	24642	C	T	0,996496	2021-04-03	United States
S_1176_F	S	1176	SRR14312724	25088	G	T	0,997516	2021-04-03	United States
ORF3a_253_P	ORF3a	253	SRR14312724	26149	T	C	0,993122	2021-04-03	United States
ORF8_92_K	ORF8	92	SRR14312724	28167	G	A	0,999267	2021-04-03	United States
N_80_R	N	80	SRR14312724	28512	C	G	0,999329	2021-04-03	United States
N_202_C	N	202	SRR14312724	28877	A	T	0,997861	2021-04-03	United States
N_202_T	N	202	SRR14312724	28878	G	C	0,999461	2021-04-03	United States
N_203_K	N	203	SRR14312724	28881	G	A	1	2021-04-03	United States
N_204_R	N	204	SRR14312724	28883	G	C	1	2021-04-03	United States
ORF1ab_57_NA	ORF1ab	57	SRR14312728	434	G	-A	0,0541198	2021-04-03	United States
ORF1ab_753_I	ORF1ab	753	SRR14312728	2523	C	T	1	2021-04-03	United States
ORF1ab_1059_Y	ORF1ab	1059	SRR14312728	3440	A	T	0,0533981	2021-04-03	United States
ORF1ab_1263_H	ORF1ab	1263	SRR14312728	4053	T	A	0,113095	2021-04-03	United States
ORF1ab_1434_F	ORF1ab	1434	SRR14312728	4565	C	T	0,13835	2021-04-03	United States
ORF1ab_1494_NA	ORF1ab	1494	SRR14312728	4747	T	-A	0,113333	2021-04-03	United States
ORF1ab_1497_S	ORF1ab	1497	SRR14312728	4754	C	T	0,132812	2021-04-03	United States
ORF1ab_1561_F	ORF1ab	1561	SRR14312728	4947	C	T	0,0949721	2021-04-03	United States
ORF1ab_2110_S	ORF1ab	2110	SRR14312728	6593	C	T	0,341637	2021-04-03	United States
ORF1ab_2327_NA	ORF1ab	2327	SRR14312728	7246	G	-TT	0,116306	2021-04-03	United States
ORF1ab_2390_NA	ORF1ab	2390	SRR14312728	7433	T	-TTTA	0,136439	2021-04-03	United States
ORF1ab_2425_I	ORF1ab	2425	SRR14312728	7539	C	T	0,110953	2021-04-03	United States
ORF1ab_2448_Y	ORF1ab	2448	SRR14312728	7607	C	T	0,0979228	2021-04-03	United States
ORF1ab_2499_NA	ORF1ab	2499	SRR14312728	7762	T	-TCCA	0,0931002	2021-04-03	United States
ORF1ab_2888_NA	ORF1ab	2888	SRR14312728	8927	G	+T	0,224852	2021-04-03	United States
ORF1ab_3302_L	ORF1ab	3302	SRR14312728	10170	C	T	0,12252	2021-04-03	United States
ORF1ab_3505_NA	ORF1ab	3505	SRR14312728	10780	A	-AC	0,111111	2021-04-03	United States
ORF1ab_120_H	ORF1ab	120	SRR14312728	13825	T	C	0,119874	2021-04-03	United States
ORF1ab_223_S	ORF1ab	223	SRR14312728	14134	C	T	0,136886	2021-04-03	United States
ORF1ab_314_L	ORF1ab	314	SRR14312728	14408	C	T	0,998764	2021-04-03	United States
ORF1ab_492_P	ORF1ab	492	SRR14312728	14941	T	C	0,0610761	2021-04-03	United States
ORF1ab_498_NA	ORF1ab	498	SRR14312728	14961	T	-A	0,10464	2021-04-03	United States
ORF1ab_526_L	ORF1ab	526	SRR14312728	15043	G	C	0,0672219	2021-04-03	United States
ORF1ab_558_NA	ORF1ab	558	SRR14312728	15141	C	-A	0,0645617	2021-04-03	United States
ORF1ab_629_F	ORF1ab	629	SRR14312728	15352	C	T	0,0847059	2021-04-03	United States
ORF1ab_814_C	ORF1ab	814	SRR14312728	15907	G	T	0,999553	2021-04-03	United States
ORF1ab_1285_V	ORF1ab	1285	SRR14312728	17321	C	T	0,0534393	2021-04-03	United States
ORF1ab_1362_R	ORF1ab	1362	SRR14312728	17551	G	A	0,998129	2021-04-03	United States
ORF1ab_1706_NA	ORF1ab	1706	SRR14312728	18585	A	-TT	0,0773254	2021-04-03	United States
ORF1ab_1936_H	ORF1ab	1936	SRR14312728	19274	C	A	1	2021-04-03	United States
ORF1ab_2446_*	ORF1ab	2446	SRR14312728	20803	C	T	0,0909091	2021-04-03	United States
S_152_L	S	152	SRR14312728	22017	G	T	1	2021-04-03	United States
S_484_K	S	484	SRR14312728	23012	G	A	0,998445	2021-04-03	United States
S_513_P	S	513	SRR14312728	23100	T	C	0,0545204	2021-04-03	United States
S_614_G	S	614	SRR14312728	23403	A	G	1	2021-04-03	United States
S_892_V	S	892	SRR14312728	24237	C	T	0,115	2021-04-03	United States
S_1090_L	S	1090	SRR14312728	24831	C	T	0,0555556	2021-04-03	United States
ORF3a_217_I	ORF3a	217	SRR14312728	26042	C	T	0,0948905	2021-04-03	United States
ORF3a_218_E	ORF3a	218	SRR14312728	26044	C	G	0,102362	2021-04-03	United States
E_45_NA	E	45	SRR14312728	26377	A	-AT	0,104773	2021-04-03	United States
M_28_L	M	28	SRR14312728	26604	T	C	0,999766	2021-04-03	United States
ORF7a_87_I	ORF7a	87	SRR14312728	27652	T	A	0,0590717	2021-04-03	United States
N_187_L	N	187	SRR14312728	28833	C	T	1	2021-04-03	United States
N_203_K	N	203	SRR14312728	28881	G	A	1	2021-04-03	United States
N_204_R	N	204	SRR14312728	28883	G	C	1	2021-04-03	United States
N_418_H	N	418	SRR14312728	29527	G	T	0,999618	2021-04-03	United States
ORF1ab_208_V	ORF1ab	208	SRR14312729	888	C	T	0,995295	2021-04-03	United States
ORF1ab_265_I	ORF1ab	265	SRR14312729	1059	C	T	0,998573	2021-04-03	United States
ORF1ab_798_N	ORF1ab	798	SRR14312729	2659	G	T	1	2021-04-03	United States
ORF1ab_1946_S	ORF1ab	1946	SRR14312729	6101	G	A	0,995152	2021-04-03	United States
ORF1ab_2938_I	ORF1ab	2938	SRR14312729	9077	G	A	1	2021-04-03	United States
ORF1ab_3201_P	ORF1ab	3201	SRR14312729	9867	T	C	0,999273	2021-04-03	United States
ORF1ab_3674_NA	ORF1ab	3674	SRR14312729	11287	G	-TCTGGTTTT	0,7708	2021-04-03	United States
ORF1ab_3677_L	ORF1ab	3677	SRR14312729	11296	T	G	1	2021-04-03	United States
ORF1ab_314_L	ORF1ab	314	SRR14312729	14408	C	T	0,99956	2021-04-03	United States
ORF1ab_1011_H	ORF1ab	1011	SRR14312729	16500	A	C	0,974093	2021-04-03	United States
S_5_F	S	5	SRR14312729	21575	C	T	0,996377	2021-04-03	United States
S_95_I	S	95	SRR14312729	21846	C	T	1	2021-04-03	United States
S_253_G	S	253	SRR14312729	22320	A	G	0,99897	2021-04-03	United States
S_477_N	S	477	SRR14312729	22992	G	A	0,998771	2021-04-03	United States
S_614_G	S	614	SRR14312729	23403	A	G	0,999451	2021-04-03	United States
S_957_R	S	957	SRR14312729	24432	A	G	0,998838	2021-04-03	United States
S_1109_Y	S	1109	SRR14312729	24888	T	A	0,328299	2021-04-03	United States
S_1260_N	S	1260	SRR14312729	25340	G	A	0,999189	2021-04-03	United States
ORF3a_42_L	ORF3a	42	SRR14312729	25517	C	T	0,999025	2021-04-03	United States
ORF3a_57_H	ORF3a	57	SRR14312729	25563	G	T	0,998737	2021-04-03	United States
ORF7a_116_F	ORF7a	116	SRR14312729	27739	C	T	1	2021-04-03	United States
ORF8_11_I	ORF8	11	SRR14312729	27925	C	T	0,999037	2021-04-03	United States
N_13_L	N	13	SRR14312729	28311	C	T	0,999591	2021-04-03	United States
N_202_R	N	202	SRR14312729	28879	T	G	0,998632	2021-04-03	United States
ORF1ab_208_V	ORF1ab	208	SRR14312730	888	C	T	0,993407	2021-04-03	United States
ORF1ab_265_I	ORF1ab	265	SRR14312730	1059	C	T	1	2021-04-03	United States
ORF1ab_798_N	ORF1ab	798	SRR14312730	2659	G	T	0,998594	2021-04-03	United States
ORF1ab_1946_S	ORF1ab	1946	SRR14312730	6101	G	A	0,994193	2021-04-03	United States
ORF1ab_2938_I	ORF1ab	2938	SRR14312730	9077	G	A	1	2021-04-03	United States
ORF1ab_3201_P	ORF1ab	3201	SRR14312730	9867	T	C	0,999112	2021-04-03	United States
ORF1ab_3674_NA	ORF1ab	3674	SRR14312730	11287	G	-TCTGGTTTT	0,75985	2021-04-03	United States
ORF1ab_3677_L	ORF1ab	3677	SRR14312730	11296	T	G	1	2021-04-03	United States
ORF1ab_314_L	ORF1ab	314	SRR14312730	14408	C	T	0,998777	2021-04-03	United States
ORF1ab_1011_H	ORF1ab	1011	SRR14312730	16500	A	C	0,975291	2021-04-03	United States
S_3_NA	S	3	SRR14312730	21569	G	+T	0,0520833	2021-04-03	United States
S_5_F	S	5	SRR14312730	21575	C	T	1	2021-04-03	United States
S_95_I	S	95	SRR14312730	21846	C	T	0,997449	2021-04-03	United States
S_253_G	S	253	SRR14312730	22320	A	G	0,999534	2021-04-03	United States
S_477_N	S	477	SRR14312730	22992	G	A	1	2021-04-03	United States
S_614_G	S	614	SRR14312730	23403	A	G	1	2021-04-03	United States
S_957_R	S	957	SRR14312730	24432	A	G	0,998904	2021-04-03	United States
S_1260_N	S	1260	SRR14312730	25340	G	A	0,99922	2021-04-03	United States
ORF3a_42_L	ORF3a	42	SRR14312730	25517	C	T	0,998964	2021-04-03	United States
ORF3a_57_H	ORF3a	57	SRR14312730	25563	G	T	0,998192	2021-04-03	United States
ORF7a_116_F	ORF7a	116	SRR14312730	27739	C	T	0,99913	2021-04-03	United States
ORF8_11_I	ORF8	11	SRR14312730	27925	C	T	0,999061	2021-04-03	United States
N_13_L	N	13	SRR14312730	28311	C	T	0,99944	2021-04-03	United States
N_202_R	N	202	SRR14312730	28879	T	G	0,997871	2021-04-03	United States
ORF1ab_682_NA	ORF1ab	682	SRR14312733	2310	T	-A	0,0524017	2021-04-03	United States
ORF1ab_1001_I	ORF1ab	1001	SRR14312733	3267	C	T	0,998812	2021-04-03	United States
ORF1ab_1618_Y	ORF1ab	1618	SRR14312733	5118	T	A	0,0608696	2021-04-03	United States
ORF1ab_1618_L	ORF1ab	1618	SRR14312733	5119	T	A	0,0608696	2021-04-03	United States
ORF1ab_1619_N	ORF1ab	1619	SRR14312733	5120	T	A	0,057377	2021-04-03	United States
ORF1ab_1708_D	ORF1ab	1708	SRR14312733	5388	C	A	0,99739	2021-04-03	United States
ORF1ab_3050_NA	ORF1ab	3050	SRR14312733	9415	T	-G	0,0587595	2021-04-03	United States
ORF1ab_3267_NA	ORF1ab	3267	SRR14312733	10065	G	-AA	0,0602258	2021-04-03	United States
ORF1ab_3318_G	ORF1ab	3318	SRR14312733	10218	A	G	0,0515049	2021-04-03	United States
ORF1ab_3674_NA	ORF1ab	3674	SRR14312733	11287	G	-TCTGGTTTT	0,725572	2021-04-03	United States
ORF1ab_3724_V	ORF1ab	3724	SRR14312733	11436	G	T	0,066192	2021-04-03	United States
ORF1ab_314_L	ORF1ab	314	SRR14312733	14408	C	T	1	2021-04-03	United States
ORF1ab_1001_S	ORF1ab	1001	SRR14312733	16468	C	T	1	2021-04-03	United States
ORF1ab_1383_R	ORF1ab	1383	SRR14312733	17615	A	G	0,993978	2021-04-03	United States
ORF1ab_1677_I	ORF1ab	1677	SRR14312733	18498	G	T	0,999439	2021-04-03	United States
ORF1ab_1899_E	ORF1ab	1899	SRR14312733	19164	C	A	0,068082	2021-04-03	United States
S_68_NA	S	68	SRR14312733	21764	A	-TACATG	0,865435	2021-04-03	United States
S_143_NA	S	143	SRR14312733	21990	T	-TTA	0,88	2021-04-03	United States
S_495_H	S	495	SRR14312733	23045	T	C	0,0621585	2021-04-03	United States
S_501_Y	S	501	SRR14312733	23063	A	T	1	2021-04-03	United States
S_570_D	S	570	SRR14312733	23271	C	A	0,999343	2021-04-03	United States
S_614_G	S	614	SRR14312733	23403	A	G	1	2021-04-03	United States
S_681_H	S	681	SRR14312733	23604	C	A	0,99886	2021-04-03	United States
S_716_I	S	716	SRR14312733	23709	C	T	1	2021-04-03	United States
S_812_T	S	812	SRR14312733	23996	C	A	0,0566038	2021-04-03	United States
S_982_A	S	982	SRR14312733	24506	T	G	0,998279	2021-04-03	United States
S_1118_H	S	1118	SRR14312733	24914	G	C	0,999461	2021-04-03	United States
ORF3a_26_L	ORF3a	26	SRR14312733	25469	C	T	0,99972	2021-04-03	United States
M_2_V	M	2	SRR14312733	26527	C	T	1	2021-04-03	United States
ORF7a_98_F	ORF7a	98	SRR14312733	27686	C	T	1	2021-04-03	United States
ORF8_27_*	ORF8	27	SRR14312733	27972	C	T	1	2021-04-03	United States
ORF8_52_I	ORF8	52	SRR14312733	28048	G	T	0,997521	2021-04-03	United States
ORF8_73_C	ORF8	73	SRR14312733	28111	A	G	0,998476	2021-04-03	United States
N_3_H	N	3	SRR14312733	28280	G	C	0,999843	2021-04-03	United States
N_3_V	N	3	SRR14312733	28281	A	T	0,999842	2021-04-03	United States
N_3_E	N	3	SRR14312733	28282	T	A	0,999527	2021-04-03	United States
N_203_K	N	203	SRR14312733	28881	G	A	0,998188	2021-04-03	United States
N_204_R	N	204	SRR14312733	28883	G	C	1	2021-04-03	United States
N_235_F	N	235	SRR14312733	28977	C	T	0,990668	2021-04-03	United States
N_299_Q	N	299	SRR14312733	29168	A	C	0,999238	2021-04-03	United States
ORF1ab_265_I	ORF1ab	265	SRR14312734	1059	C	T	0,998704	2021-04-03	United States
ORF1ab_333_M	ORF1ab	333	SRR14312734	1263	C	T	0,104233	2021-04-03	United States
ORF1ab_1045_V	ORF1ab	1045	SRR14312734	3398	A	G	0,880566	2021-04-03	United States
ORF1ab_1874_I	ORF1ab	1874	SRR14312734	5886	C	T	0,823232	2021-04-03	United States
ORF1ab_2361_K	ORF1ab	2361	SRR14312734	7348	T	A	0,886762	2021-04-03	United States
ORF1ab_2606_I	ORF1ab	2606	SRR14312734	8083	G	A	0,860981	2021-04-03	United States
ORF1ab_3201_P	ORF1ab	3201	SRR14312734	9867	T	C	0,124208	2021-04-03	United States
ORF1ab_3239_S	ORF1ab	3239	SRR14312734	9981	A	G	0,857906	2021-04-03	United States
ORF1ab_3352_F	ORF1ab	3352	SRR14312734	10319	C	T	0,81704	2021-04-03	United States
ORF1ab_3674_NA	ORF1ab	3674	SRR14312734	11287	G	-TCTGGTTTT	0,0939913	2021-04-03	United States
ORF1ab_314_L	ORF1ab	314	SRR14312734	14408	C	T	0,130554	2021-04-03	United States
ORF1ab_314_H	ORF1ab	314	SRR14312734	14408	C	A	0,868266	2021-04-03	United States
ORF1ab_1011_H	ORF1ab	1011	SRR14312734	16500	A	C	0,139566	2021-04-03	United States
ORF1ab_1095_S	ORF1ab	1095	SRR14312734	16750	C	T	0,831818	2021-04-03	United States
ORF1ab_1555_I	ORF1ab	1555	SRR14312734	18131	C	T	0,85697	2021-04-03	United States
ORF1ab_1653_D	ORF1ab	1653	SRR14312734	18424	A	G	0,853341	2021-04-03	United States
ORF1ab_2613_C	ORF1ab	2613	SRR14312734	21304	C	T	0,862841	2021-04-03	United States
S_5_F	S	5	SRR14312734	21575	C	T	0,14539	2021-04-03	United States
S_95_I	S	95	SRR14312734	21846	C	T	0,121951	2021-04-03	United States
S_253_G	S	253	SRR14312734	22320	A	G	0,121767	2021-04-03	United States
S_484_K	S	484	SRR14312734	23012	G	A	0,137166	2021-04-03	United States
S_614_G	S	614	SRR14312734	23403	A	G	0,99946	2021-04-03	United States
S_677_H	S	677	SRR14312734	23593	G	T	0,843778	2021-04-03	United States
S_701_V	S	701	SRR14312734	23664	C	T	0,125906	2021-04-03	United States
ORF3a_42_L	ORF3a	42	SRR14312734	25517	C	T	0,113544	2021-04-03	United States
ORF3a_57_H	ORF3a	57	SRR14312734	25563	G	T	0,996788	2021-04-03	United States
ORF3a_172_V	ORF3a	172	SRR14312734	25907	G	T	0,828034	2021-04-03	United States
ORF6_52_I	ORF6	52	SRR14312734	27355	T	A	0,863604	2021-04-03	United States
ORF7a_84_S	ORF7a	84	SRR14312734	27643	C	T	0,111893	2021-04-03	United States
ORF8_11_I	ORF8	11	SRR14312734	27925	C	T	0,0792142	2021-04-03	United States
ORF8_24_L	ORF8	24	SRR14312734	27964	C	T	0,88635	2021-04-03	United States
N_67_S	N	67	SRR14312734	28472	C	T	0,898678	2021-04-03	United States
N_199_L	N	199	SRR14312734	28869	C	T	0,998928	2021-04-03	United States
N_234_I	N	234	SRR14312734	28975	G	A	0,0787341	2021-04-03	United States
N_418_H	N	418	SRR14312734	29527	G	T	0,845677	2021-04-03	United States
ORF1ab_913_D	ORF1ab	913	SRR14312735	3004	G	T	0,998042	2021-04-03	United States
ORF1ab_1001_I	ORF1ab	1001	SRR14312735	3267	C	T	0,99746	2021-04-03	United States
ORF1ab_1708_D	ORF1ab	1708	SRR14312735	5388	C	A	0,996979	2021-04-03	United States
ORF1ab_2230_T	ORF1ab	2230	SRR14312735	6954	T	C	1	2021-04-03	United States
ORF1ab_2259_I	ORF1ab	2259	SRR14312735	7042	G	T	0,96477	2021-04-03	United States
ORF1ab_3674_NA	ORF1ab	3674	SRR14312735	11287	G	-TCTGGTTTT	0,759469	2021-04-03	United States
ORF1ab_3677_L	ORF1ab	3677	SRR14312735	11296	T	G	1	2021-04-03	United States
ORF1ab_218_L	ORF1ab	218	SRR14312735	14120	C	T	1	2021-04-03	United States
ORF1ab_314_L	ORF1ab	314	SRR14312735	14408	C	T	1	2021-04-03	United States
S_68_NA	S	68	SRR14312735	21764	A	-TACATG	0,880081	2021-04-03	United States
S_143_NA	S	143	SRR14312735	21990	T	-TTA	0,904514	2021-04-03	United States
S_501_Y	S	501	SRR14312735	23063	A	T	1	2021-04-03	United States
S_570_D	S	570	SRR14312735	23271	C	A	0,99655	2021-04-03	United States
S_614_G	S	614	SRR14312735	23403	A	G	0,997179	2021-04-03	United States
S_681_H	S	681	SRR14312735	23604	C	A	0,998871	2021-04-03	United States
S_716_I	S	716	SRR14312735	23709	C	T	1	2021-04-03	United States
S_982_A	S	982	SRR14312735	24506	T	G	0,998186	2021-04-03	United States
S_1118_H	S	1118	SRR14312735	24914	G	C	0,998792	2021-04-03	United States
ORF3a_240_S	ORF3a	240	SRR14312735	26110	C	T	0,998976	2021-04-03	United States
ORF7a_13_V	ORF7a	13	SRR14312735	27431	C	T	0,999537	2021-04-03	United States
ORF8_27_*	ORF8	27	SRR14312735	27972	C	T	1	2021-04-03	United States
ORF8_52_I	ORF8	52	SRR14312735	28048	G	T	1	2021-04-03	United States
ORF8_68_*	ORF8	68	SRR14312735	28095	A	T	0,834902	2021-04-03	United States
ORF8_73_C	ORF8	73	SRR14312735	28111	A	G	0,998755	2021-04-03	United States
N_3_H	N	3	SRR14312735	28280	G	C	0,998275	2021-04-03	United States
N_3_V	N	3	SRR14312735	28281	A	T	0,997687	2021-04-03	United States
N_3_E	N	3	SRR14312735	28282	T	A	0,998845	2021-04-03	United States
N_203_K	N	203	SRR14312735	28881	G	A	0,999077	2021-04-03	United States
N_204_R	N	204	SRR14312735	28883	G	C	1	2021-04-03	United States
N_235_F	N	235	SRR14312735	28977	C	T	0,991905	2021-04-03	United States
ORF10_24_C	ORF10	24	SRR14312735	29627	C	T	0,0795418	2021-04-03	United States
ORF1ab_265_I	ORF1ab	265	SRR14312736	1059	C	T	0,999512	2021-04-03	United States
ORF1ab_3201_P	ORF1ab	3201	SRR14312736	9867	T	C	0,998589	2021-04-03	United States
ORF1ab_3674_NA	ORF1ab	3674	SRR14312736	11287	G	-TCTGGTTTT	0,75643	2021-04-03	United States
ORF1ab_3677_L	ORF1ab	3677	SRR14312736	11296	T	G	1	2021-04-03	United States
ORF1ab_4355_I	ORF1ab	4355	SRR14312736	13329	C	T	0,994395	2021-04-03	United States
ORF1ab_314_L	ORF1ab	314	SRR14312736	14408	C	T	0,99961	2021-04-03	United States
ORF1ab_733_A	ORF1ab	733	SRR14312736	15665	T	C	0,99935	2021-04-03	United States
ORF1ab_1011_H	ORF1ab	1011	SRR14312736	16500	A	C	0,951542	2021-04-03	United States
S_3_NA	S	3	SRR14312736	21569	G	+T	0,0627803	2021-04-03	United States
S_5_F	S	5	SRR14312736	21575	C	T	1	2021-04-03	United States
S_95_I	S	95	SRR14312736	21846	C	T	0,998008	2021-04-03	United States
S_253_G	S	253	SRR14312736	22320	A	G	0,999277	2021-04-03	United States
S_484_K	S	484	SRR14312736	23012	G	A	1	2021-04-03	United States
S_614_G	S	614	SRR14312736	23403	A	G	1	2021-04-03	United States
S_701_V	S	701	SRR14312736	23664	C	T	1	2021-04-03	United States
ORF3a_42_L	ORF3a	42	SRR14312736	25517	C	T	0,999304	2021-04-03	United States
ORF3a_57_H	ORF3a	57	SRR14312736	25563	G	T	0,99833	2021-04-03	United States
ORF8_10_T	ORF8	10	SRR14312736	27922	T	C	0,999028	2021-04-03	United States
ORF8_11_I	ORF8	11	SRR14312736	27925	C	T	1	2021-04-03	United States
N_199_L	N	199	SRR14312736	28869	C	T	0,999186	2021-04-03	United States
N_234_I	N	234	SRR14312736	28975	G	A	0,9985	2021-04-03	United States
ORF1ab_1001_I	ORF1ab	1001	SRR14312737	3267	C	T	0,998725	2021-04-02	United States
ORF1ab_1708_D	ORF1ab	1708	SRR14312737	5388	C	A	0,993841	2021-04-02	United States
ORF1ab_2230_T	ORF1ab	2230	SRR14312737	6954	T	C	0,991018	2021-04-02	United States
ORF1ab_3674_NA	ORF1ab	3674	SRR14312737	11287	G	-TCTGGTTTT	0,729944	2021-04-02	United States
ORF1ab_3677_L	ORF1ab	3677	SRR14312737	11296	T	G	0,99	2021-04-02	United States
ORF1ab_3966_R	ORF1ab	3966	SRR14312737	12162	A	G	0,998754	2021-04-02	United States
ORF1ab_314_L	ORF1ab	314	SRR14312737	14408	C	T	1	2021-04-02	United States
ORF1ab_970_L	ORF1ab	970	SRR14312737	16376	C	T	0,998607	2021-04-02	United States
ORF1ab_1383_R	ORF1ab	1383	SRR14312737	17615	A	G	0,993132	2021-04-02	United States
ORF1ab_2557_R	ORF1ab	2557	SRR14312737	21137	A	G	0,998611	2021-04-02	United States
S_68_NA	S	68	SRR14312737	21764	A	-TACATG	0,864245	2021-04-02	United States
S_143_NA	S	143	SRR14312737	21990	T	-TTA	0,873096	2021-04-02	United States
S_501_Y	S	501	SRR14312737	23063	A	T	0,999389	2021-04-02	United States
S_570_D	S	570	SRR14312737	23271	C	A	0,998259	2021-04-02	United States
S_614_G	S	614	SRR14312737	23403	A	G	0,999587	2021-04-02	United States
S_681_H	S	681	SRR14312737	23604	C	A	0,999594	2021-04-02	United States
S_716_I	S	716	SRR14312737	23709	C	T	1	2021-04-02	United States
S_982_A	S	982	SRR14312737	24506	T	G	0,999494	2021-04-02	United States
S_1118_H	S	1118	SRR14312737	24914	G	C	0,998934	2021-04-02	United States
S_1191_N	S	1191	SRR14312737	25135	G	T	0,998093	2021-04-02	United States
ORF8_27_*	ORF8	27	SRR14312737	27972	C	T	0,999219	2021-04-02	United States
ORF8_52_I	ORF8	52	SRR14312737	28048	G	T	0,999264	2021-04-02	United States
ORF8_73_C	ORF8	73	SRR14312737	28111	A	G	0,998572	2021-04-02	United States
N_3_H	N	3	SRR14312737	28280	G	C	1	2021-04-02	United States
N_3_V	N	3	SRR14312737	28281	A	T	1	2021-04-02	United States
N_3_E	N	3	SRR14312737	28282	T	A	0,998773	2021-04-02	United States
N_203_K	N	203	SRR14312737	28881	G	A	1	2021-04-02	United States
N_204_R	N	204	SRR14312737	28883	G	C	1	2021-04-02	United States
N_235_F	N	235	SRR14312737	28977	C	T	0,989691	2021-04-02	United States
ORF1ab_632_NA	ORF1ab	632	SRR14312738	2160	A	-AG	0,0984781	2021-04-04	United States
ORF1ab_989_A	ORF1ab	989	SRR14312738	3231	G	C	0,0573034	2021-04-04	United States
ORF1ab_1001_I	ORF1ab	1001	SRR14312738	3267	C	T	0,999031	2021-04-04	United States
ORF1ab_1067_Y	ORF1ab	1067	SRR14312738	3464	C	T	0,0662857	2021-04-04	United States
ORF1ab_1237_NA	ORF1ab	1237	SRR14312738	3975	A	-AG	0,0617284	2021-04-04	United States
ORF1ab_1665_S	ORF1ab	1665	SRR14312738	5258	A	T	0,0656934	2021-04-04	United States
ORF1ab_1708_D	ORF1ab	1708	SRR14312738	5388	C	A	0,99675	2021-04-04	United States
ORF1ab_1788_M	ORF1ab	1788	SRR14312738	5628	C	T	0,0752014	2021-04-04	United States
ORF1ab_2169_I	ORF1ab	2169	SRR14312738	6772	G	A	0,124744	2021-04-04	United States
ORF1ab_2230_T	ORF1ab	2230	SRR14312738	6954	T	C	1	2021-04-04	United States
ORF1ab_2780_L	ORF1ab	2780	SRR14312738	8603	T	C	0,99446	2021-04-04	United States
ORF1ab_3121_NA	ORF1ab	3121	SRR14312738	9627	C	+T	0,0644192	2021-04-04	United States
ORF1ab_3603_NA	ORF1ab	3603	SRR14312738	11074	C	-T	0,077193	2021-04-04	United States
ORF1ab_3674_NA	ORF1ab	3674	SRR14312738	11287	G	-TCTGGTTTT	0,771186	2021-04-04	United States
ORF1ab_4362_NA	ORF1ab	4362	SRR14312738	13351	T	-TTTACAC	0,0521857	2021-04-04	United States
ORF1ab_209_G	ORF1ab	209	SRR14312738	14093	A	G	0,113898	2021-04-04	United States
ORF1ab_314_L	ORF1ab	314	SRR14312738	14408	C	T	1	2021-04-04	United States
ORF1ab_332_NA	ORF1ab	332	SRR14312738	14462	T	-AG	0,213476	2021-04-04	United States
ORF1ab_1383_R	ORF1ab	1383	SRR14312738	17615	A	G	0,994665	2021-04-04	United States
ORF1ab_1582_I	ORF1ab	1582	SRR14312738	18213	G	T	0,997616	2021-04-04	United States
ORF1ab_1999_K	ORF1ab	1999	SRR14312738	19463	C	A	0,132075	2021-04-04	United States
S_68_NA	S	68	SRR14312738	21764	A	-TACATG	0,789326	2021-04-04	United States
S_143_NA	S	143	SRR14312738	21990	T	-TTA	0,871287	2021-04-04	United States
S_501_Y	S	501	SRR14312738	23063	A	T	1	2021-04-04	United States
S_570_D	S	570	SRR14312738	23271	C	A	0,999695	2021-04-04	United States
S_614_G	S	614	SRR14312738	23403	A	G	1	2021-04-04	United States
S_681_H	S	681	SRR14312738	23604	C	A	1	2021-04-04	United States
S_716_I	S	716	SRR14312738	23709	C	T	1	2021-04-04	United States
S_982_A	S	982	SRR14312738	24506	T	G	1	2021-04-04	United States
S_1118_H	S	1118	SRR14312738	24914	G	C	1	2021-04-04	United States
ORF3a_15_F	ORF3a	15	SRR14312738	25437	G	T	0,999199	2021-04-04	United States
ORF7a_21_R	ORF7a	21	SRR14312738	27455	A	G	0,0675241	2021-04-04	United States
ORF7a_87_I	ORF7a	87	SRR14312738	27652	T	A	0,0833333	2021-04-04	United States
ORF8_27_*	ORF8	27	SRR14312738	27972	C	T	0,998081	2021-04-04	United States
ORF8_52_I	ORF8	52	SRR14312738	28048	G	T	0,997387	2021-04-04	United States
ORF8_73_C	ORF8	73	SRR14312738	28111	A	G	0,99944	2021-04-04	United States
N_3_H	N	3	SRR14312738	28280	G	C	0,999534	2021-04-04	United States
N_3_V	N	3	SRR14312738	28281	A	T	0,999417	2021-04-04	United States
N_3_E	N	3	SRR14312738	28282	T	A	0,998713	2021-04-04	United States
N_203_K	N	203	SRR14312738	28881	G	A	0,99654	2021-04-04	United States
N_204_R	N	204	SRR14312738	28883	G	C	1	2021-04-04	United States
N_235_F	N	235	SRR14312738	28977	C	T	0,989664	2021-04-04	United States
ORF1ab_265_I	ORF1ab	265	SRR14312739	1059	C	T	0,998742	2021-04-03	United States
ORF1ab_1045_V	ORF1ab	1045	SRR14312739	3398	A	G	0,99763	2021-04-03	United States
ORF1ab_1874_I	ORF1ab	1874	SRR14312739	5886	C	T	0,990685	2021-04-03	United States
ORF1ab_2361_K	ORF1ab	2361	SRR14312739	7348	T	A	1	2021-04-03	United States
ORF1ab_2606_I	ORF1ab	2606	SRR14312739	8083	G	A	0,998767	2021-04-03	United States
ORF1ab_3239_S	ORF1ab	3239	SRR14312739	9981	A	G	0,998405	2021-04-03	United States
ORF1ab_3352_F	ORF1ab	3352	SRR14312739	10319	C	T	0,9976	2021-04-03	United States
ORF1ab_314_H	ORF1ab	314	SRR14312739	14408	C	A	0,998762	2021-04-03	United States
ORF1ab_1095_S	ORF1ab	1095	SRR14312739	16750	C	T	0,979358	2021-04-03	United States
ORF1ab_1555_I	ORF1ab	1555	SRR14312739	18131	C	T	0,998481	2021-04-03	United States
ORF1ab_1653_D	ORF1ab	1653	SRR14312739	18424	A	G	1	2021-04-03	United States
ORF1ab_2613_C	ORF1ab	2613	SRR14312739	21304	C	T	0,997283	2021-04-03	United States
S_614_G	S	614	SRR14312739	23403	A	G	0,998616	2021-04-03	United States
S_677_H	S	677	SRR14312739	23593	G	T	0,995434	2021-04-03	United States
ORF3a_57_H	ORF3a	57	SRR14312739	25563	G	T	0,998588	2021-04-03	United States
ORF3a_172_V	ORF3a	172	SRR14312739	25907	G	T	0,955414	2021-04-03	United States
ORF6_52_I	ORF6	52	SRR14312739	27355	T	A	0,996989	2021-04-03	United States
ORF8_24_L	ORF8	24	SRR14312739	27964	C	T	0,998628	2021-04-03	United States
N_67_S	N	67	SRR14312739	28472	C	T	0,99918	2021-04-03	United States
N_199_L	N	199	SRR14312739	28869	C	T	0,998729	2021-04-03	United States
N_418_H	N	418	SRR14312739	29527	G	T	1	2021-04-03	United States
ORF1ab_1001_I	ORF1ab	1001	SRR14312740	3267	C	T	0,997649	2021-04-01	United States
ORF1ab_1401_I	ORF1ab	1401	SRR14312740	4467	C	T	0,997615	2021-04-01	United States
ORF1ab_1627_I	ORF1ab	1627	SRR14312740	5144	C	A	1	2021-04-01	United States
ORF1ab_1708_D	ORF1ab	1708	SRR14312740	5388	C	A	0,996791	2021-04-01	United States
ORF1ab_2230_T	ORF1ab	2230	SRR14312740	6954	T	C	1	2021-04-01	United States
ORF1ab_3674_NA	ORF1ab	3674	SRR14312740	11287	G	-TCTGGTTTT	0,760526	2021-04-01	United States
ORF1ab_314_L	ORF1ab	314	SRR14312740	14408	C	T	1	2021-04-01	United States
S_68_NA	S	68	SRR14312740	21764	A	-TACATG	0,872629	2021-04-01	United States
S_98_F	S	98	SRR14312740	21855	C	T	1	2021-04-01	United States
S_143_NA	S	143	SRR14312740	21990	T	-TTA	0,905775	2021-04-01	United States
S_501_Y	S	501	SRR14312740	23063	A	T	1	2021-04-01	United States
S_570_D	S	570	SRR14312740	23271	C	A	0,999462	2021-04-01	United States
S_614_G	S	614	SRR14312740	23403	A	G	0,99965	2021-04-01	United States
S_681_H	S	681	SRR14312740	23604	C	A	0,99906	2021-04-01	United States
S_716_I	S	716	SRR14312740	23709	C	T	1	2021-04-01	United States
S_982_A	S	982	SRR14312740	24506	T	G	1	2021-04-01	United States
S_1118_H	S	1118	SRR14312740	24914	G	C	0,999799	2021-04-01	United States
ORF8_27_*	ORF8	27	SRR14312740	27972	C	T	0,998969	2021-04-01	United States
ORF8_52_I	ORF8	52	SRR14312740	28048	G	T	0,996849	2021-04-01	United States
ORF8_73_C	ORF8	73	SRR14312740	28111	A	G	0,999491	2021-04-01	United States
N_3_H	N	3	SRR14312740	28280	G	C	0,999665	2021-04-01	United States
N_3_V	N	3	SRR14312740	28281	A	T	0,999497	2021-04-01	United States
N_3_E	N	3	SRR14312740	28282	T	A	0,998826	2021-04-01	United States
N_203_K	N	203	SRR14312740	28881	G	A	0,998852	2021-04-01	United States
N_204_R	N	204	SRR14312740	28883	G	C	1	2021-04-01	United States
N_235_F	N	235	SRR14312740	28977	C	T	0,988994	2021-04-01	United States
ORF1ab_671_V	ORF1ab	671	SRR14312742	2276	A	G	1	2021-04-03	United States
ORF1ab_1001_I	ORF1ab	1001	SRR14312742	3267	C	T	1	2021-04-03	United States
ORF1ab_1291_F	ORF1ab	1291	SRR14312742	4136	G	T	0,996119	2021-04-03	United States
ORF1ab_1708_D	ORF1ab	1708	SRR14312742	5388	C	A	0,995	2021-04-03	United States
ORF1ab_3674_NA	ORF1ab	3674	SRR14312742	11287	G	-TCTGGTTTT	0,802682	2021-04-03	United States
ORF1ab_314_L	ORF1ab	314	SRR14312742	14408	C	T	1	2021-04-03	United States
ORF1ab_348_H	ORF1ab	348	SRR14312742	14511	G	T	1	2021-04-03	United States
S_68_NA	S	68	SRR14312742	21764	A	-TACATG	0,913333	2021-04-03	United States
S_143_NA	S	143	SRR14312742	21990	T	-TTA	0,952096	2021-04-03	United States
S_427_N	S	427	SRR14312742	22841	G	A	0,999063	2021-04-03	United States
S_501_Y	S	501	SRR14312742	23063	A	T	1	2021-04-03	United States
S_570_D	S	570	SRR14312742	23271	C	A	0,99422	2021-04-03	United States
S_614_G	S	614	SRR14312742	23403	A	G	1	2021-04-03	United States
S_681_H	S	681	SRR14312742	23604	C	A	1	2021-04-03	United States
S_716_I	S	716	SRR14312742	23709	C	T	1	2021-04-03	United States
S_982_A	S	982	SRR14312742	24506	T	G	1	2021-04-03	United States
S_1118_H	S	1118	SRR14312742	24914	G	C	0,996865	2021-04-03	United States
ORF3a_188_C	ORF3a	188	SRR14312742	25954	G	T	1	2021-04-03	United States
ORF8_27_*	ORF8	27	SRR14312742	27972	C	T	1	2021-04-03	United States
ORF8_52_I	ORF8	52	SRR14312742	28048	G	T	1	2021-04-03	United States
ORF8_73_C	ORF8	73	SRR14312742	28111	A	G	0,997571	2021-04-03	United States
N_3_H	N	3	SRR14312742	28280	G	C	1	2021-04-03	United States
N_3_V	N	3	SRR14312742	28281	A	T	0,995556	2021-04-03	United States
N_3_E	N	3	SRR14312742	28282	T	A	1	2021-04-03	United States
N_203_K	N	203	SRR14312742	28881	G	A	1	2021-04-03	United States
N_204_R	N	204	SRR14312742	28883	G	C	1	2021-04-03	United States
N_235_F	N	235	SRR14312742	28977	C	T	0,987654	2021-04-03	United States
ORF1ab_55_K	ORF1ab	55	SRR14312747	428	G	A	0,998334	2021-04-03	United States
ORF1ab_265_I	ORF1ab	265	SRR14312747	1059	C	T	1	2021-04-03	United States
ORF1ab_2095_NA	ORF1ab	2095	SRR14312747	6549	T	-A	0,104809	2021-04-03	United States
ORF1ab_2313_NA	ORF1ab	2313	SRR14312747	7203	C	-T	0,0764873	2021-04-03	United States
ORF1ab_2606_I	ORF1ab	2606	SRR14312747	8083	G	A	1	2021-04-03	United States
ORF1ab_2701_T	ORF1ab	2701	SRR14312747	8366	G	A	0,0561555	2021-04-03	United States
ORF1ab_3352_F	ORF1ab	3352	SRR14312747	10319	C	T	0,996362	2021-04-03	United States
ORF1ab_3558_NA	ORF1ab	3558	SRR14312747	10938	A	-TGT	0,0773481	2021-04-03	United States
ORF1ab_314_L	ORF1ab	314	SRR14312747	14408	C	T	0,998833	2021-04-03	United States
ORF1ab_1162_I	ORF1ab	1162	SRR14312747	16952	C	T	1	2021-04-03	United States
ORF1ab_1653_D	ORF1ab	1653	SRR14312747	18424	A	G	1	2021-04-03	United States
ORF1ab_2613_C	ORF1ab	2613	SRR14312747	21304	C	T	0,99886	2021-04-03	United States
ORF1ab_2663_NA	ORF1ab	2663	SRR14312747	21456	A	+G	0,0581395	2021-04-03	United States
S_105_NA	S	105	SRR14312747	21875	A	-T	0,0840336	2021-04-03	United States
S_614_G	S	614	SRR14312747	23403	A	G	0,998975	2021-04-03	United States
S_677_H	S	677	SRR14312747	23593	G	T	0,997027	2021-04-03	United States
ORF3a_57_H	ORF3a	57	SRR14312747	25563	G	T	0,999386	2021-04-03	United States
ORF3a_172_V	ORF3a	172	SRR14312747	25907	G	T	0,988235	2021-04-03	United States
ORF8_24_L	ORF8	24	SRR14312747	27964	C	T	1	2021-04-03	United States
N_9_H	N	9	SRR14312747	28300	G	T	0,948072	2021-04-03	United States
N_67_S	N	67	SRR14312747	28472	C	T	0,999658	2021-04-03	United States
N_199_L	N	199	SRR14312747	28869	C	T	1	2021-04-03	United States
N_377_Y	N	377	SRR14312747	29402	G	T	1	2021-04-03	United States
ORF1ab_1001_I	ORF1ab	1001	SRR14312748	3267	C	T	0,998464	2021-04-03	United States
ORF1ab_1013_G	ORF1ab	1013	SRR14312748	3303	A	G	0,0639687	2021-04-03	United States
ORF1ab_1285_H	ORF1ab	1285	SRR14312748	4118	T	C	0,0593607	2021-04-03	United States
ORF1ab_1296_S	ORF1ab	1296	SRR14312748	4152	T	C	0,995261	2021-04-03	United States
ORF1ab_1416_F	ORF1ab	1416	SRR14312748	4511	G	T	0,0627376	2021-04-03	United States
ORF1ab_1640_S	ORF1ab	1640	SRR14312748	5183	C	T	0,1	2021-04-03	United States
ORF1ab_1708_D	ORF1ab	1708	SRR14312748	5388	C	A	0,995243	2021-04-03	United States
ORF1ab_1754_NA	ORF1ab	1754	SRR14312748	5527	T	-TG	0,0599308	2021-04-03	United States
ORF1ab_2058_H	ORF1ab	2058	SRR14312748	6439	G	C	0,0845481	2021-04-03	United States
ORF1ab_3078_I	ORF1ab	3078	SRR14312748	9497	G	A	0,057	2021-04-03	United States
ORF1ab_3327_Y	ORF1ab	3327	SRR14312748	10244	C	T	0,380827	2021-04-03	United States
ORF1ab_3674_NA	ORF1ab	3674	SRR14312748	11287	G	-TCTGGTTTT	0,700288	2021-04-03	United States
ORF1ab_3966_R	ORF1ab	3966	SRR14312748	12162	A	G	0,998282	2021-04-03	United States
ORF1ab_88_V	ORF1ab	88	SRR14312748	13730	C	T	0,997255	2021-04-03	United States
ORF1ab_314_L	ORF1ab	314	SRR14312748	14408	C	T	1	2021-04-03	United States
ORF1ab_974_NA	ORF1ab	974	SRR14312748	16388	A	-T	0,0983264	2021-04-03	United States
ORF1ab_1383_R	ORF1ab	1383	SRR14312748	17615	A	G	0,995056	2021-04-03	United States
ORF1ab_1634_NA	ORF1ab	1634	SRR14312748	18368	G	-TT	0,0911361	2021-04-03	United States
ORF1ab_2388_Y	ORF1ab	2388	SRR14312748	20629	C	T	1	2021-04-03	United States
ORF1ab_2397_NA	ORF1ab	2397	SRR14312748	20656	C	-A	0,107895	2021-04-03	United States
ORF1ab_2557_R	ORF1ab	2557	SRR14312748	21137	A	G	1	2021-04-03	United States
S_100_T	S	100	SRR14312748	21861	T	C	0,100917	2021-04-03	United States
S_297_L	S	297	SRR14312748	22452	C	T	0,0573132	2021-04-03	United States
S_501_Y	S	501	SRR14312748	23063	A	T	1	2021-04-03	United States
S_570_D	S	570	SRR14312748	23271	C	A	0,999309	2021-04-03	United States
S_614_G	S	614	SRR14312748	23403	A	G	0,999083	2021-04-03	United States
S_681_H	S	681	SRR14312748	23604	C	A	1	2021-04-03	United States
S_716_I	S	716	SRR14312748	23709	C	T	1	2021-04-03	United States
S_982_A	S	982	SRR14312748	24506	T	G	1	2021-04-03	United States
S_1035_*	S	1035	SRR14312748	24665	G	T	0,0839416	2021-04-03	United States
S_1118_H	S	1118	SRR14312748	24914	G	C	1	2021-04-03	United States
S_1191_N	S	1191	SRR14312748	25135	G	T	0,998941	2021-04-03	United States
ORF6_20_S	ORF6	20	SRR14312748	27261	G	T	0,99924	2021-04-03	United States
ORF7a_87_I	ORF7a	87	SRR14312748	27652	T	A	0,0709677	2021-04-03	United States
ORF8_27_*	ORF8	27	SRR14312748	27972	C	T	0,998328	2021-04-03	United States
ORF8_52_I	ORF8	52	SRR14312748	28048	G	T	1	2021-04-03	United States
ORF8_73_C	ORF8	73	SRR14312748	28111	A	G	0,999292	2021-04-03	United States
N_3_H	N	3	SRR14312748	28280	G	C	0,999119	2021-04-03	United States
N_3_V	N	3	SRR14312748	28281	A	T	0,999338	2021-04-03	United States
N_3_E	N	3	SRR14312748	28282	T	A	0,993151	2021-04-03	United States
N_203_K	N	203	SRR14312748	28881	G	A	0,986928	2021-04-03	United States
N_204_R	N	204	SRR14312748	28883	G	C	1	2021-04-03	United States
N_235_F	N	235	SRR14312748	28977	C	T	0,997067	2021-04-03	United States
ORF10_8_V	ORF10	8	SRR14312748	29580	C	T	0,99671	2021-04-03	United States
ORF1ab_1001_I	ORF1ab	1001	SRR14312749	3267	C	T	0,999411	2021-04-03	United States
ORF1ab_1708_D	ORF1ab	1708	SRR14312749	5388	C	A	0,996684	2021-04-03	United States
ORF1ab_2230_T	ORF1ab	2230	SRR14312749	6954	T	C	0,99711	2021-04-03	United States
ORF1ab_3674_NA	ORF1ab	3674	SRR14312749	11287	G	-TCTGGTTTT	0,729177	2021-04-03	United States
ORF1ab_3677_L	ORF1ab	3677	SRR14312749	11296	T	G	1	2021-04-03	United States
ORF1ab_314_L	ORF1ab	314	SRR14312749	14408	C	T	0,998208	2021-04-03	United States
ORF1ab_1001_S	ORF1ab	1001	SRR14312749	16468	C	T	0,999425	2021-04-03	United States
ORF1ab_1383_R	ORF1ab	1383	SRR14312749	17615	A	G	0,993307	2021-04-03	United States
ORF1ab_1677_I	ORF1ab	1677	SRR14312749	18498	G	T	0,998698	2021-04-03	United States
ORF1ab_2663_NA	ORF1ab	2663	SRR14312749	21456	A	+G	0,0520833	2021-04-03	United States
S_68_NA	S	68	SRR14312749	21764	A	-TACATG	0,900474	2021-04-03	United States
S_143_NA	S	143	SRR14312749	21990	T	-TTA	0,918736	2021-04-03	United States
S_501_Y	S	501	SRR14312749	23063	A	T	1	2021-04-03	United States
S_570_D	S	570	SRR14312749	23271	C	A	0,998497	2021-04-03	United States
S_614_G	S	614	SRR14312749	23403	A	G	0,998374	2021-04-03	United States
S_681_H	S	681	SRR14312749	23604	C	A	1	2021-04-03	United States
S_716_I	S	716	SRR14312749	23709	C	T	1	2021-04-03	United States
S_982_A	S	982	SRR14312749	24506	T	G	0,998928	2021-04-03	United States
S_1118_H	S	1118	SRR14312749	24914	G	C	0,999371	2021-04-03	United States
ORF3a_127_F	ORF3a	127	SRR14312749	25771	C	T	0,992154	2021-04-03	United States
ORF7a_73_Y	ORF7a	73	SRR14312749	27610	C	T	0,999488	2021-04-03	United States
ORF8_27_*	ORF8	27	SRR14312749	27972	C	T	0,999315	2021-04-03	United States
ORF8_52_I	ORF8	52	SRR14312749	28048	G	T	0,998078	2021-04-03	United States
ORF8_73_C	ORF8	73	SRR14312749	28111	A	G	0,997653	2021-04-03	United States
N_3_H	N	3	SRR14312749	28280	G	C	0,999289	2021-04-03	United States
N_3_V	N	3	SRR14312749	28281	A	T	0,998224	2021-04-03	United States
N_3_E	N	3	SRR14312749	28282	T	A	0,998936	2021-04-03	United States
N_203_K	N	203	SRR14312749	28881	G	A	0,999428	2021-04-03	United States
N_204_R	N	204	SRR14312749	28883	G	C	0,998883	2021-04-03	United States
N_235_F	N	235	SRR14312749	28977	C	T	0,995334	2021-04-03	United States
ORF1ab_265_I	ORF1ab	265	SRR14312750	1059	C	T	0,997475	2021-04-03	United States
ORF1ab_433_Y	ORF1ab	433	SRR14312750	1563	G	A	0,997748	2021-04-03	United States
ORF1ab_3352_F	ORF1ab	3352	SRR14312750	10319	C	T	0,999191	2021-04-03	United States
ORF1ab_3729_R	ORF1ab	3729	SRR14312750	11451	A	G	0,999348	2021-04-03	United States
ORF1ab_4316_I	ORF1ab	4316	SRR14312750	13213	G	A	0,999708	2021-04-03	United States
ORF1ab_314_L	ORF1ab	314	SRR14312750	14408	C	T	0,999548	2021-04-03	United States
ORF1ab_1653_D	ORF1ab	1653	SRR14312750	18424	A	G	1	2021-04-03	United States
ORF1ab_2613_C	ORF1ab	2613	SRR14312750	21304	C	T	1	2021-04-03	United States
ORF1ab_2663_NA	ORF1ab	2663	SRR14312750	21456	A	+G	0,0554855	2021-04-03	United States
S_177_I	S	177	SRR14312750	22093	G	C	0,998603	2021-04-03	United States
S_614_G	S	614	SRR14312750	23403	A	G	0,999448	2021-04-03	United States
S_677_P	S	677	SRR14312750	23592	A	C	0,994926	2021-04-03	United States
ORF3a_57_H	ORF3a	57	SRR14312750	25563	G	T	0,998109	2021-04-03	United States
ORF3a_172_V	ORF3a	172	SRR14312750	25907	G	T	0,967427	2021-04-03	United States
ORF7a_120_I	ORF7a	120	SRR14312750	27752	C	T	0,0792752	2021-04-03	United States
ORF8_24_L	ORF8	24	SRR14312750	27964	C	T	0,999113	2021-04-03	United States
N_67_S	N	67	SRR14312750	28472	C	T	0,999079	2021-04-03	United States
N_199_L	N	199	SRR14312750	28869	C	T	0,999329	2021-04-03	United States
ORF1ab_1001_I	ORF1ab	1001	SRR14312751	3267	C	T	1	2021-04-02	United States
ORF1ab_1401_I	ORF1ab	1401	SRR14312751	4467	C	T	0,992241	2021-04-02	United States
ORF1ab_1627_I	ORF1ab	1627	SRR14312751	5144	C	A	1	2021-04-02	United States
ORF1ab_1708_D	ORF1ab	1708	SRR14312751	5388	C	A	0,994069	2021-04-02	United States
ORF1ab_3674_NA	ORF1ab	3674	SRR14312751	11287	G	-TCTGGTTTT	0,740341	2021-04-02	United States
ORF1ab_314_L	ORF1ab	314	SRR14312751	14408	C	T	1	2021-04-02	United States
S_68_NA	S	68	SRR14312751	21764	A	-TACATG	0,903704	2021-04-02	United States
S_98_F	S	98	SRR14312751	21855	C	T	1	2021-04-02	United States
S_143_NA	S	143	SRR14312751	21990	T	-TTA	0,933852	2021-04-02	United States
S_501_Y	S	501	SRR14312751	23063	A	T	1	2021-04-02	United States
S_570_D	S	570	SRR14312751	23271	C	A	0,998432	2021-04-02	United States
S_614_G	S	614	SRR14312751	23403	A	G	0,999266	2021-04-02	United States
S_681_H	S	681	SRR14312751	23604	C	A	0,999402	2021-04-02	United States
S_716_I	S	716	SRR14312751	23709	C	T	1	2021-04-02	United States
S_982_A	S	982	SRR14312751	24506	T	G	0,998384	2021-04-02	United States
S_1118_H	S	1118	SRR14312751	24914	G	C	0,998459	2021-04-02	United States
ORF8_27_*	ORF8	27	SRR14312751	27972	C	T	1	2021-04-02	United States
ORF8_52_I	ORF8	52	SRR14312751	28048	G	T	0,998647	2021-04-02	United States
ORF8_73_C	ORF8	73	SRR14312751	28111	A	G	0,997118	2021-04-02	United States
N_3_H	N	3	SRR14312751	28280	G	C	0,998268	2021-04-02	United States
N_3_V	N	3	SRR14312751	28281	A	T	0,997397	2021-04-02	United States
N_3_E	N	3	SRR14312751	28282	T	A	0,99784	2021-04-02	United States
N_203_K	N	203	SRR14312751	28881	G	A	0,997326	2021-04-02	United States
N_204_R	N	204	SRR14312751	28883	G	C	1	2021-04-02	United States
N_235_F	N	235	SRR14312751	28977	C	T	0,989324	2021-04-02	United States
ORF1ab_1188_L	ORF1ab	1188	SRR14312752	3828	C	T	0,977661	2021-04-03	United States
ORF1ab_1795_Q	ORF1ab	1795	SRR14312752	5648	A	C	0,998714	2021-04-03	United States
ORF1ab_2497_N	ORF1ab	2497	SRR14312752	7756	G	T	0,999429	2021-04-03	United States
ORF1ab_3352_F	ORF1ab	3352	SRR14312752	10319	C	T	0,997872	2021-04-03	United States
ORF1ab_3674_NA	ORF1ab	3674	SRR14312752	11287	G	-TCTGGTTTT	0,757049	2021-04-03	United States
ORF1ab_314_L	ORF1ab	314	SRR14312752	14408	C	T	0,999564	2021-04-03	United States
ORF1ab_1223_L	ORF1ab	1223	SRR14312752	17135	C	T	0,994644	2021-04-03	United States
ORF1ab_1264_D	ORF1ab	1264	SRR14312752	17259	G	T	0,993128	2021-04-03	United States
S_18_F	S	18	SRR14312752	21614	C	T	1	2021-04-03	United States
S_20_N	S	20	SRR14312752	21621	C	A	1	2021-04-03	United States
S_26_S	S	26	SRR14312752	21638	C	T	1	2021-04-03	United States
S_138_Y	S	138	SRR14312752	21974	G	T	0,988095	2021-04-03	United States
S_417_T	S	417	SRR14312752	22812	A	C	0,994078	2021-04-03	United States
S_484_K	S	484	SRR14312752	23012	G	A	0,990991	2021-04-03	United States
S_501_Y	S	501	SRR14312752	23063	A	T	1	2021-04-03	United States
S_614_G	S	614	SRR14312752	23403	A	G	1	2021-04-03	United States
S_655_Y	S	655	SRR14312752	23525	C	T	0,998455	2021-04-03	United States
S_1027_I	S	1027	SRR14312752	24642	C	T	0,99602	2021-04-03	United States
S_1176_F	S	1176	SRR14312752	25088	G	T	0,99785	2021-04-03	United States
ORF3a_253_P	ORF3a	253	SRR14312752	26149	T	C	0,996795	2021-04-03	United States
ORF8_92_K	ORF8	92	SRR14312752	28167	G	A	0,998637	2021-04-03	United States
N_80_R	N	80	SRR14312752	28512	C	G	1	2021-04-03	United States
N_202_C	N	202	SRR14312752	28877	A	T	0,993377	2021-04-03	United States
N_202_T	N	202	SRR14312752	28878	G	C	0,998353	2021-04-03	United States
N_203_K	N	203	SRR14312752	28881	G	A	1	2021-04-03	United States
N_204_R	N	204	SRR14312752	28883	G	C	0,996678	2021-04-03	United States
ORF1ab_1001_I	ORF1ab	1001	SRR14312753	3267	C	T	1	2021-04-02	United States
ORF1ab_1708_D	ORF1ab	1708	SRR14312753	5388	C	A	0,995415	2021-04-02	United States
ORF1ab_2230_T	ORF1ab	2230	SRR14312753	6954	T	C	1	2021-04-02	United States
ORF1ab_3674_NA	ORF1ab	3674	SRR14312753	11287	G	-TCTGGTTTT	0,7229	2021-04-02	United States
ORF1ab_3829_F	ORF1ab	3829	SRR14312753	11750	C	T	0,998726	2021-04-02	United States
ORF1ab_218_L	ORF1ab	218	SRR14312753	14120	C	T	0,999529	2021-04-02	United States
ORF1ab_314_L	ORF1ab	314	SRR14312753	14408	C	T	1	2021-04-02	United States
ORF1ab_1975_S	ORF1ab	1975	SRR14312753	19390	C	T	1	2021-04-02	United States
S_68_NA	S	68	SRR14312753	21764	A	-TACATG	0,880694	2021-04-02	United States
S_143_NA	S	143	SRR14312753	21990	T	-TTA	0,907937	2021-04-02	United States
S_501_Y	S	501	SRR14312753	23063	A	T	1	2021-04-02	United States
S_570_D	S	570	SRR14312753	23271	C	A	0,998031	2021-04-02	United States
S_614_G	S	614	SRR14312753	23403	A	G	0,999558	2021-04-02	United States
S_681_H	S	681	SRR14312753	23604	C	A	0,998426	2021-04-02	United States
S_716_I	S	716	SRR14312753	23709	C	T	0,999349	2021-04-02	United States
S_982_A	S	982	SRR14312753	24506	T	G	0,999354	2021-04-02	United States
S_1118_H	S	1118	SRR14312753	24914	G	C	0,999194	2021-04-02	United States
ORF3a_151_I	ORF3a	151	SRR14312753	25844	C	T	0,994253	2021-04-02	United States
ORF3a_229_N	ORF3a	229	SRR14312753	26078	C	A	1	2021-04-02	United States
ORF8_27_*	ORF8	27	SRR14312753	27972	C	T	0,997387	2021-04-02	United States
ORF8_52_I	ORF8	52	SRR14312753	28048	G	T	0,997432	2021-04-02	United States
ORF8_68_*	ORF8	68	SRR14312753	28095	A	T	0,812195	2021-04-02	United States
ORF8_73_C	ORF8	73	SRR14312753	28111	A	G	0,999341	2021-04-02	United States
N_3_H	N	3	SRR14312753	28280	G	C	0,999707	2021-04-02	United States
N_3_V	N	3	SRR14312753	28281	A	T	0,998538	2021-04-02	United States
N_3_E	N	3	SRR14312753	28282	T	A	0,993876	2021-04-02	United States
N_203_K	N	203	SRR14312753	28881	G	A	0,997877	2021-04-02	United States
N_204_R	N	204	SRR14312753	28883	G	C	0,998948	2021-04-02	United States
N_235_F	N	235	SRR14312753	28977	C	T	0,993666	2021-04-02	United States
ORF1ab_727_I	ORF1ab	727	SRR14312754	2445	C	T	1	2021-04-04	United States
ORF1ab_1001_I	ORF1ab	1001	SRR14312754	3267	C	T	0,998687	2021-04-04	United States
ORF1ab_1526_K	ORF1ab	1526	SRR14312754	4841	G	A	0,998929	2021-04-04	United States
ORF1ab_1708_D	ORF1ab	1708	SRR14312754	5388	C	A	0,997618	2021-04-04	United States
ORF1ab_1822_I	ORF1ab	1822	SRR14312754	5730	C	T	0,996229	2021-04-04	United States
ORF1ab_2230_T	ORF1ab	2230	SRR14312754	6954	T	C	1	2021-04-04	United States
ORF1ab_2255_F	ORF1ab	2255	SRR14312754	7029	C	T	1	2021-04-04	United States
ORF1ab_3674_NA	ORF1ab	3674	SRR14312754	11287	G	-TCTGGTTTT	0,756186	2021-04-04	United States
ORF1ab_3677_L	ORF1ab	3677	SRR14312754	11296	T	G	1	2021-04-04	United States
ORF1ab_314_L	ORF1ab	314	SRR14312754	14408	C	T	1	2021-04-04	United States
S_68_NA	S	68	SRR14312754	21764	A	-TACATG	0,871795	2021-04-04	United States
S_143_NA	S	143	SRR14312754	21990	T	-TTA	0,935412	2021-04-04	United States
S_501_Y	S	501	SRR14312754	23063	A	T	0,999174	2021-04-04	United States
S_570_D	S	570	SRR14312754	23271	C	A	0,994635	2021-04-04	United States
S_614_G	S	614	SRR14312754	23403	A	G	1	2021-04-04	United States
S_681_H	S	681	SRR14312754	23604	C	A	0,999373	2021-04-04	United States
S_716_I	S	716	SRR14312754	23709	C	T	1	2021-04-04	United States
S_982_A	S	982	SRR14312754	24506	T	G	0,998666	2021-04-04	United States
S_1118_H	S	1118	SRR14312754	24914	G	C	0,99877	2021-04-04	United States
ORF7a_119_NA	ORF7a	119	SRR14312754	27750	G	-ACAGAATGATTGAACTTT	0,666376	2021-04-04	United States
ORF8_27_*	ORF8	27	SRR14312754	27972	C	T	0,996346	2021-04-04	United States
ORF8_52_I	ORF8	52	SRR14312754	28048	G	T	1	2021-04-04	United States
ORF8_73_C	ORF8	73	SRR14312754	28111	A	G	0,997532	2021-04-04	United States
N_3_H	N	3	SRR14312754	28280	G	C	0,999506	2021-04-04	United States
N_3_V	N	3	SRR14312754	28281	A	T	0,999507	2021-04-04	United States
N_3_E	N	3	SRR14312754	28282	T	A	0,998019	2021-04-04	United States
N_203_K	N	203	SRR14312754	28881	G	A	0,998834	2021-04-04	United States
N_204_R	N	204	SRR14312754	28883	G	C	1	2021-04-04	United States
N_235_F	N	235	SRR14312754	28977	C	T	0,98546	2021-04-04	United States
N_300_Y	N	300	SRR14312754	29171	C	T	0,999483	2021-04-04	United States
ORF1ab_913_D	ORF1ab	913	SRR14312755	3004	G	T	0,997425	2021-04-03	United States
ORF1ab_1001_I	ORF1ab	1001	SRR14312755	3267	C	T	0,999362	2021-04-03	United States
ORF1ab_1708_D	ORF1ab	1708	SRR14312755	5388	C	A	0,999143	2021-04-03	United States
ORF1ab_2230_T	ORF1ab	2230	SRR14312755	6954	T	C	1	2021-04-03	United States
ORF1ab_2259_I	ORF1ab	2259	SRR14312755	7042	G	T	0,982857	2021-04-03	United States
ORF1ab_3674_NA	ORF1ab	3674	SRR14312755	11287	G	-TCTGGTTTT	0,765781	2021-04-03	United States
ORF1ab_218_L	ORF1ab	218	SRR14312755	14120	C	T	1	2021-04-03	United States
ORF1ab_314_L	ORF1ab	314	SRR14312755	14408	C	T	0,999427	2021-04-03	United States
S_68_NA	S	68	SRR14312755	21764	A	-TACATG	0,889688	2021-04-03	United States
S_143_NA	S	143	SRR14312755	21990	T	-TTA	0,896104	2021-04-03	United States
S_501_Y	S	501	SRR14312755	23063	A	T	0,999171	2021-04-03	United States
S_570_D	S	570	SRR14312755	23271	C	A	0,997461	2021-04-03	United States
S_614_G	S	614	SRR14312755	23403	A	G	1	2021-04-03	United States
S_681_H	S	681	SRR14312755	23604	C	A	1	2021-04-03	United States
S_716_I	S	716	SRR14312755	23709	C	T	1	2021-04-03	United States
S_876_S	S	876	SRR14312755	24188	G	T	0,996386	2021-04-03	United States
S_982_A	S	982	SRR14312755	24506	T	G	1	2021-04-03	United States
S_1118_H	S	1118	SRR14312755	24914	G	C	0,999303	2021-04-03	United States
ORF3a_266_*	ORF3a	266	SRR14312755	26188	G	T	1	2021-04-03	United States
ORF7a_84_L	ORF7a	84	SRR14312755	27644	C	T	0,997719	2021-04-03	United States
ORF8_27_*	ORF8	27	SRR14312755	27972	C	T	0,998529	2021-04-03	United States
ORF8_41_V	ORF8	41	SRR14312755	28014	T	G	0,999361	2021-04-03	United States
ORF8_52_I	ORF8	52	SRR14312755	28048	G	T	0,997743	2021-04-03	United States
ORF8_68_*	ORF8	68	SRR14312755	28095	A	T	0,834209	2021-04-03	United States
ORF8_73_C	ORF8	73	SRR14312755	28111	A	G	0,998082	2021-04-03	United States
N_3_H	N	3	SRR14312755	28280	G	C	0,999237	2021-04-03	United States
N_3_V	N	3	SRR14312755	28281	A	T	0,999617	2021-04-03	United States
N_3_E	N	3	SRR14312755	28282	T	A	0,997706	2021-04-03	United States
N_203_K	N	203	SRR14312755	28881	G	A	1	2021-04-03	United States
N_204_R	N	204	SRR14312755	28883	G	C	1	2021-04-03	United States
N_235_F	N	235	SRR14312755	28977	C	T	0,99362	2021-04-03	United States
ORF1ab_447_K	ORF1ab	447	SRR14312756	1606	T	A	0,999757	2021-04-02	United States
ORF1ab_678_NA	ORF1ab	678	SRR14312756	2299	C	+T	0,0574018	2021-04-02	United States
ORF1ab_730_F	ORF1ab	730	SRR14312756	2453	C	T	1	2021-04-02	United States
ORF1ab_1001_I	ORF1ab	1001	SRR14312756	3267	C	T	0,998072	2021-04-02	United States
ORF1ab_1708_D	ORF1ab	1708	SRR14312756	5388	C	A	0,996658	2021-04-02	United States
ORF1ab_2303_NA	ORF1ab	2303	SRR14312756	7173	C	-T	0,067753	2021-04-02	United States
ORF1ab_3330_F	ORF1ab	3330	SRR14312756	10255	G	T	0,999484	2021-04-02	United States
ORF1ab_3434_A	ORF1ab	3434	SRR14312756	10566	T	C	0,0512821	2021-04-02	United States
ORF1ab_3520_S	ORF1ab	3520	SRR14312756	10823	A	T	0,07	2021-04-02	United States
ORF1ab_3554_I	ORF1ab	3554	SRR14312756	10925	T	A	0,0780142	2021-04-02	United States
ORF1ab_3674_NA	ORF1ab	3674	SRR14312756	11287	G	-TCTGGTTTT	0,745426	2021-04-02	United States
ORF1ab_314_L	ORF1ab	314	SRR14312756	14408	C	T	0,999555	2021-04-02	United States
ORF1ab_2663_NA	ORF1ab	2663	SRR14312756	21456	A	+G	0,069869	2021-04-02	United States
S_68_NA	S	68	SRR14312756	21764	A	-TACATG	0,886905	2021-04-02	United States
S_143_NA	S	143	SRR14312756	21990	T	-TTA	0,870588	2021-04-02	United States
S_501_Y	S	501	SRR14312756	23063	A	T	0,997553	2021-04-02	United States
S_570_D	S	570	SRR14312756	23271	C	A	0,99808	2021-04-02	United States
S_614_G	S	614	SRR14312756	23403	A	G	0,999581	2021-04-02	United States
S_681_H	S	681	SRR14312756	23604	C	A	1	2021-04-02	United States
S_716_I	S	716	SRR14312756	23709	C	T	0,999365	2021-04-02	United States
S_982_A	S	982	SRR14312756	24506	T	G	1	2021-04-02	United States
S_1118_H	S	1118	SRR14312756	24914	G	C	0,998866	2021-04-02	United States
ORF8_73_C	ORF8	73	SRR14312756	28111	A	G	0,998451	2021-04-02	United States
ORF8_75_A	ORF8	75	SRR14312756	28117	A	C	0,107408	2021-04-02	United States
N_3_H	N	3	SRR14312756	28280	G	C	1	2021-04-02	United States
N_3_V	N	3	SRR14312756	28281	A	T	1	2021-04-02	United States
N_3_E	N	3	SRR14312756	28282	T	A	0,999566	2021-04-02	United States
N_16_M	N	16	SRR14312756	28320	C	T	0,999176	2021-04-02	United States
N_203_K	N	203	SRR14312756	28881	G	A	0,997446	2021-04-02	United States
N_204_R	N	204	SRR14312756	28883	G	C	0,998726	2021-04-02	United States
N_235_F	N	235	SRR14312756	28977	C	T	0,990338	2021-04-02	United States
ORF1ab_1001_I	ORF1ab	1001	SRR14312757	3267	C	T	0,995895	2021-04-04	United States
ORF1ab_1708_D	ORF1ab	1708	SRR14312757	5388	C	A	0,996393	2021-04-04	United States
ORF1ab_2230_T	ORF1ab	2230	SRR14312757	6954	T	C	1	2021-04-04	United States
ORF1ab_2259_I	ORF1ab	2259	SRR14312757	7042	G	T	0,989712	2021-04-04	United States
ORF1ab_3674_NA	ORF1ab	3674	SRR14312757	11287	G	-TCTGGTTTT	0,737622	2021-04-04	United States
ORF1ab_3677_L	ORF1ab	3677	SRR14312757	11296	T	G	0,984962	2021-04-04	United States
ORF1ab_218_L	ORF1ab	218	SRR14312757	14120	C	T	0,999657	2021-04-04	United States
ORF1ab_314_L	ORF1ab	314	SRR14312757	14408	C	T	0,998613	2021-04-04	United States
ORF1ab_1432_V	ORF1ab	1432	SRR14312757	17762	C	T	0,985876	2021-04-04	United States
ORF1ab_2663_NA	ORF1ab	2663	SRR14312757	21456	A	+G	0,056582	2021-04-04	United States
S_68_NA	S	68	SRR14312757	21764	A	-TACATG	0,873706	2021-04-04	United States
S_143_NA	S	143	SRR14312757	21990	T	-TTA	0,884831	2021-04-04	United States
S_501_Y	S	501	SRR14312757	23063	A	T	0,998902	2021-04-04	United States
S_570_D	S	570	SRR14312757	23271	C	A	0,996948	2021-04-04	United States
S_614_G	S	614	SRR14312757	23403	A	G	0,998995	2021-04-04	United States
S_681_H	S	681	SRR14312757	23604	C	A	0,999557	2021-04-04	United States
S_716_I	S	716	SRR14312757	23709	C	T	0,998595	2021-04-04	United States
S_982_A	S	982	SRR14312757	24506	T	G	1	2021-04-04	United States
S_1118_H	S	1118	SRR14312757	24914	G	C	0,999063	2021-04-04	United States
ORF8_27_*	ORF8	27	SRR14312757	27972	C	T	0,999278	2021-04-04	United States
ORF8_52_I	ORF8	52	SRR14312757	28048	G	T	1	2021-04-04	United States
ORF8_68_*	ORF8	68	SRR14312757	28095	A	T	0,822794	2021-04-04	United States
ORF8_73_C	ORF8	73	SRR14312757	28111	A	G	0,999634	2021-04-04	United States
N_3_H	N	3	SRR14312757	28280	G	C	0,998364	2021-04-04	United States
N_3_V	N	3	SRR14312757	28281	A	T	0,997543	2021-04-04	United States
N_3_E	N	3	SRR14312757	28282	T	A	0,997957	2021-04-04	United States
N_203_K	N	203	SRR14312757	28881	G	A	0,999301	2021-04-04	United States
N_204_R	N	204	SRR14312757	28883	G	C	1	2021-04-04	United States
N_235_F	N	235	SRR14312757	28977	C	T	0,996276	2021-04-04	United States
ORF1ab_265_I	ORF1ab	265	SRR14312758	1059	C	T	1	2021-04-04	United States
ORF1ab_999_I	ORF1ab	999	SRR14312758	3261	C	T	1	2021-04-04	United States
ORF1ab_1074_V	ORF1ab	1074	SRR14312758	3486	C	T	0,997413	2021-04-04	United States
ORF1ab_3201_F	ORF1ab	3201	SRR14312758	9866	C	T	0,999507	2021-04-04	United States
ORF1ab_3352_F	ORF1ab	3352	SRR14312758	10319	C	T	0,996937	2021-04-04	United States
ORF1ab_4304_I	ORF1ab	4304	SRR14312758	13176	C	T	0,990748	2021-04-04	United States
ORF1ab_314_L	ORF1ab	314	SRR14312758	14408	C	T	0,999458	2021-04-04	United States
ORF1ab_1653_D	ORF1ab	1653	SRR14312758	18424	A	G	1	2021-04-04	United States
ORF1ab_2613_C	ORF1ab	2613	SRR14312758	21304	C	T	0,998725	2021-04-04	United States
S_501_Y	S	501	SRR14312758	23063	A	T	1	2021-04-04	United States
S_614_G	S	614	SRR14312758	23403	A	G	1	2021-04-04	United States
ORF3a_57_H	ORF3a	57	SRR14312758	25563	G	T	0,9992	2021-04-04	United States
ORF3a_59_V	ORF3a	59	SRR14312758	25568	C	T	1	2021-04-04	United States
ORF3a_169_V	ORF3a	169	SRR14312758	25897	A	G	1	2021-04-04	United States
ORF3a_172_V	ORF3a	172	SRR14312758	25907	G	T	0,975779	2021-04-04	United States
ORF7a_120_I	ORF7a	120	SRR14312758	27752	C	T	1	2021-04-04	United States
ORF8_24_L	ORF8	24	SRR14312758	27964	C	T	0,998696	2021-04-04	United States
N_67_S	N	67	SRR14312758	28472	C	T	0,999751	2021-04-04	United States
N_199_L	N	199	SRR14312758	28869	C	T	0,997746	2021-04-04	United States
ORF1ab_265_I	ORF1ab	265	SRR14312759	1059	C	T	0,99925	2021-04-01	United States
ORF1ab_913_D	ORF1ab	913	SRR14312759	3004	G	T	0,0734177	2021-04-01	United States
ORF1ab_989_V	ORF1ab	989	SRR14312759	3231	G	T	0,988037	2021-04-01	United States
ORF1ab_1049_V	ORF1ab	1049	SRR14312759	3411	C	T	0,981675	2021-04-01	United States
ORF1ab_1429_I	ORF1ab	1429	SRR14312759	4551	C	T	1	2021-04-01	United States
ORF1ab_3976_F	ORF1ab	3976	SRR14312759	12191	G	T	0,947457	2021-04-01	United States
ORF1ab_314_L	ORF1ab	314	SRR14312759	14408	C	T	0,999651	2021-04-01	United States
ORF1ab_2428_A	ORF1ab	2428	SRR14312759	20750	G	C	0,0641201	2021-04-01	United States
ORF1ab_2633_S	ORF1ab	2633	SRR14312759	21364	C	T	0,963871	2021-04-01	United States
ORF1ab_2663_NA	ORF1ab	2663	SRR14312759	21456	A	+G	0,0514706	2021-04-01	United States
S_75_S	S	75	SRR14312759	21785	G	A	0,182692	2021-04-01	United States
S_501_T	S	501	SRR14312759	23064	A	C	0,978956	2021-04-01	United States
S_614_G	S	614	SRR14312759	23403	A	G	1	2021-04-01	United States
ORF3a_57_H	ORF3a	57	SRR14312759	25563	G	T	0,980282	2021-04-01	United States
ORF3a_217_I	ORF3a	217	SRR14312759	26042	C	T	0,0542986	2021-04-01	United States
ORF3a_218_E	ORF3a	218	SRR14312759	26044	C	G	0,0574163	2021-04-01	United States
E_19_NA	E	19	SRR14312759	26299	C	-T	0,0776256	2021-04-01	United States
ORF7a_87_I	ORF7a	87	SRR14312759	27652	T	A	0,0517241	2021-04-01	United States
N_206_F	N	206	SRR14312759	28890	C	T	0,992235	2021-04-01	United States
ORF1ab_265_I	ORF1ab	265	SRR14312760	1059	C	T	0,999448	2021-04-03	United States
ORF1ab_1946_S	ORF1ab	1946	SRR14312760	6101	G	A	1	2021-04-03	United States
ORF1ab_2522_A	ORF1ab	2522	SRR14312760	7830	T	C	1	2021-04-03	United States
ORF1ab_3201_P	ORF1ab	3201	SRR14312760	9867	T	C	0,991311	2021-04-03	United States
ORF1ab_3674_NA	ORF1ab	3674	SRR14312760	11287	G	-TCTGGTTTT	0,734165	2021-04-03	United States
ORF1ab_3759_NA	ORF1ab	3759	SRR14312760	11540	G	-TTT	0,856074	2021-04-03	United States
ORF1ab_314_L	ORF1ab	314	SRR14312760	14408	C	T	0,998467	2021-04-03	United States
ORF1ab_1011_H	ORF1ab	1011	SRR14312760	16500	A	C	1	2021-04-03	United States
ORF1ab_2663_NA	ORF1ab	2663	SRR14312760	21456	A	+G	0,0546448	2021-04-03	United States
S_95_I	S	95	SRR14312760	21846	C	T	1	2021-04-03	United States
S_253_G	S	253	SRR14312760	22320	A	G	1	2021-04-03	United States
S_477_N	S	477	SRR14312760	22992	G	A	1	2021-04-03	United States
S_614_G	S	614	SRR14312760	23403	A	G	1	2021-04-03	United States
S_957_R	S	957	SRR14312760	24432	A	G	0,999544	2021-04-03	United States
ORF3a_42_L	ORF3a	42	SRR14312760	25517	C	T	0,996063	2021-04-03	United States
ORF3a_57_H	ORF3a	57	SRR14312760	25563	G	T	0,997631	2021-04-03	United States
ORF7a_116_F	ORF7a	116	SRR14312760	27739	C	T	0,996855	2021-04-03	United States
ORF8_11_I	ORF8	11	SRR14312760	27925	C	T	1	2021-04-03	United States
N_13_L	N	13	SRR14312760	28311	C	T	0,999236	2021-04-03	United States
N_202_R	N	202	SRR14312760	28879	T	G	0,998708	2021-04-03	United States
ORF1ab_1001_I	ORF1ab	1001	SRR14312761	3267	C	T	1	2021-04-03	United States
ORF1ab_1708_D	ORF1ab	1708	SRR14312761	5388	C	A	0,996979	2021-04-03	United States
ORF1ab_2230_T	ORF1ab	2230	SRR14312761	6954	T	C	1	2021-04-03	United States
ORF1ab_2259_I	ORF1ab	2259	SRR14312761	7042	G	T	0,970516	2021-04-03	United States
ORF1ab_3674_NA	ORF1ab	3674	SRR14312761	11287	G	-TCTGGTTTT	0,763574	2021-04-03	United States
ORF1ab_3677_L	ORF1ab	3677	SRR14312761	11296	T	G	0,985816	2021-04-03	United States
ORF1ab_218_L	ORF1ab	218	SRR14312761	14120	C	T	0,999274	2021-04-03	United States
ORF1ab_314_L	ORF1ab	314	SRR14312761	14408	C	T	0,999511	2021-04-03	United States
ORF1ab_1031_V	ORF1ab	1031	SRR14312761	16559	C	T	0,998205	2021-04-03	United States
S_68_NA	S	68	SRR14312761	21764	A	-TACATG	0,879921	2021-04-03	United States
S_143_NA	S	143	SRR14312761	21990	T	-TTA	0,9056	2021-04-03	United States
S_501_Y	S	501	SRR14312761	23063	A	T	0,997577	2021-04-03	United States
S_570_D	S	570	SRR14312761	23271	C	A	0,997154	2021-04-03	United States
S_614_G	S	614	SRR14312761	23403	A	G	0,999391	2021-04-03	United States
S_681_H	S	681	SRR14312761	23604	C	A	0,999018	2021-04-03	United States
S_716_I	S	716	SRR14312761	23709	C	T	0,999228	2021-04-03	United States
S_982_A	S	982	SRR14312761	24506	T	G	0,997739	2021-04-03	United States
S_1118_H	S	1118	SRR14312761	24914	G	C	0,999636	2021-04-03	United States
ORF8_27_*	ORF8	27	SRR14312761	27972	C	T	0,99722	2021-04-03	United States
ORF8_52_I	ORF8	52	SRR14312761	28048	G	T	0,998093	2021-04-03	United States
ORF8_61_F	ORF8	61	SRR14312761	28075	G	T	1	2021-04-03	United States
ORF8_68_*	ORF8	68	SRR14312761	28095	A	T	0,773276	2021-04-03	United States
ORF8_73_C	ORF8	73	SRR14312761	28111	A	G	0,999403	2021-04-03	United States
N_3_H	N	3	SRR14312761	28280	G	C	0,998271	2021-04-03	United States
N_3_V	N	3	SRR14312761	28281	A	T	0,997824	2021-04-03	United States
N_3_E	N	3	SRR14312761	28282	T	A	0,996957	2021-04-03	United States
N_203_K	N	203	SRR14312761	28881	G	A	0,999	2021-04-03	United States
N_204_R	N	204	SRR14312761	28883	G	C	1	2021-04-03	United States
N_235_F	N	235	SRR14312761	28977	C	T	0,990554	2021-04-03	United States
ORF1ab_265_I	ORF1ab	265	SRR14312763	1059	C	T	0,998054	2021-04-02	United States
ORF1ab_999_I	ORF1ab	999	SRR14312763	3261	C	T	0,998634	2021-04-02	United States
ORF1ab_1074_V	ORF1ab	1074	SRR14312763	3486	C	T	0,999502	2021-04-02	United States
ORF1ab_3201_F	ORF1ab	3201	SRR14312763	9866	C	T	0,999506	2021-04-02	United States
ORF1ab_3352_F	ORF1ab	3352	SRR14312763	10319	C	T	0,999099	2021-04-02	United States
ORF1ab_4304_I	ORF1ab	4304	SRR14312763	13176	C	T	0,991503	2021-04-02	United States
ORF1ab_314_L	ORF1ab	314	SRR14312763	14408	C	T	0,998476	2021-04-02	United States
ORF1ab_1653_D	ORF1ab	1653	SRR14312763	18424	A	G	0,998208	2021-04-02	United States
ORF1ab_2613_C	ORF1ab	2613	SRR14312763	21304	C	T	0,997773	2021-04-02	United States
S_501_Y	S	501	SRR14312763	23063	A	T	0,998605	2021-04-02	United States
S_614_G	S	614	SRR14312763	23403	A	G	0,9987	2021-04-02	United States
ORF3a_26_L	ORF3a	26	SRR14312763	25469	C	T	0,998726	2021-04-02	United States
ORF3a_57_H	ORF3a	57	SRR14312763	25563	G	T	0,997872	2021-04-02	United States
ORF3a_59_V	ORF3a	59	SRR14312763	25568	C	T	1	2021-04-02	United States
ORF3a_169_V	ORF3a	169	SRR14312763	25897	A	G	0,998981	2021-04-02	United States
ORF3a_172_V	ORF3a	172	SRR14312763	25907	G	T	0,914826	2021-04-02	United States
ORF7a_120_I	ORF7a	120	SRR14312763	27752	C	T	1	2021-04-02	United States
ORF8_24_L	ORF8	24	SRR14312763	27964	C	T	0,996936	2021-04-02	United States
N_67_S	N	67	SRR14312763	28472	C	T	0,999383	2021-04-02	United States
N_199_L	N	199	SRR14312763	28869	C	T	0,99855	2021-04-02	United States
ORF1ab_678_NA	ORF1ab	678	SRR14312764	2299	C	-T	0,128378	2021-04-01	United States
ORF1ab_913_D	ORF1ab	913	SRR14312764	3004	G	T	0,99672	2021-04-01	United States
ORF1ab_1001_I	ORF1ab	1001	SRR14312764	3267	C	T	0,998752	2021-04-01	United States
ORF1ab_1630_D	ORF1ab	1630	SRR14312764	5155	G	T	0,157303	2021-04-01	United States
ORF1ab_1708_D	ORF1ab	1708	SRR14312764	5388	C	A	0,99804	2021-04-01	United States
ORF1ab_1781_R	ORF1ab	1781	SRR14312764	5607	A	G	0,999584	2021-04-01	United States
ORF1ab_1890_NA	ORF1ab	1890	SRR14312764	5934	C	-AG	0,0614035	2021-04-01	United States
ORF1ab_3379_V	ORF1ab	3379	SRR14312764	10401	C	T	0,998696	2021-04-01	United States
ORF1ab_3619_V	ORF1ab	3619	SRR14312764	11120	A	G	0,0699208	2021-04-01	United States
ORF1ab_3626_V	ORF1ab	3626	SRR14312764	11141	A	G	0,0689655	2021-04-01	United States
ORF1ab_3674_NA	ORF1ab	3674	SRR14312764	11287	G	-TCTGGTTTT	0,706387	2021-04-01	United States
ORF1ab_3813_NA	ORF1ab	3813	SRR14312764	11702	T	-ACTTA	0,0804233	2021-04-01	United States
ORF1ab_218_L	ORF1ab	218	SRR14312764	14120	C	T	1	2021-04-01	United States
ORF1ab_314_L	ORF1ab	314	SRR14312764	14408	C	T	1	2021-04-01	United States
ORF1ab_664_NA	ORF1ab	664	SRR14312764	15457	C	-TA	0,057041	2021-04-01	United States
ORF1ab_2001_S	ORF1ab	2001	SRR14312764	19468	T	A	0,0508475	2021-04-01	United States
ORF1ab_2172_NA	ORF1ab	2172	SRR14312764	19983	C	-T	0,122244	2021-04-01	United States
ORF1ab_2663_NA	ORF1ab	2663	SRR14312764	21456	A	+G	0,0670103	2021-04-01	United States
S_68_NA	S	68	SRR14312764	21764	A	-TACATG	0,844037	2021-04-01	United States
S_143_NA	S	143	SRR14312764	21990	T	-TTA	0,894737	2021-04-01	United States
S_501_Y	S	501	SRR14312764	23063	A	T	0,999187	2021-04-01	United States
S_570_D	S	570	SRR14312764	23271	C	A	0,99818	2021-04-01	United States
S_614_G	S	614	SRR14312764	23403	A	G	1	2021-04-01	United States
S_681_H	S	681	SRR14312764	23604	C	A	0,998909	2021-04-01	United States
S_716_I	S	716	SRR14312764	23709	C	T	1	2021-04-01	United States
S_982_A	S	982	SRR14312764	24506	T	G	1	2021-04-01	United States
S_1118_H	S	1118	SRR14312764	24914	G	C	0,999583	2021-04-01	United States
ORF3a_240_S	ORF3a	240	SRR14312764	26110	C	T	1	2021-04-01	United States
ORF7a_87_I	ORF7a	87	SRR14312764	27652	T	A	0,0927835	2021-04-01	United States
ORF8_27_*	ORF8	27	SRR14312764	27972	C	T	1	2021-04-01	United States
ORF8_52_I	ORF8	52	SRR14312764	28048	G	T	0,99911	2021-04-01	United States
ORF8_68_*	ORF8	68	SRR14312764	28095	A	T	0,926415	2021-04-01	United States
ORF8_73_C	ORF8	73	SRR14312764	28111	A	G	0,999865	2021-04-01	United States
N_3_H	N	3	SRR14312764	28280	G	C	0,999291	2021-04-01	United States
N_3_V	N	3	SRR14312764	28281	A	T	0,99894	2021-04-01	United States
N_3_E	N	3	SRR14312764	28282	T	A	0,999115	2021-04-01	United States
N_203_K	N	203	SRR14312764	28881	G	A	1	2021-04-01	United States
N_204_R	N	204	SRR14312764	28883	G	C	0,99901	2021-04-01	United States
N_235_F	N	235	SRR14312764	28977	C	T	0,989872	2021-04-01	United States
ORF1ab_671_V	ORF1ab	671	SRR14312765	2276	A	G	0,997691	2021-04-01	United States
ORF1ab_1001_I	ORF1ab	1001	SRR14312765	3267	C	T	0,997535	2021-04-01	United States
ORF1ab_1291_F	ORF1ab	1291	SRR14312765	4136	G	T	1	2021-04-01	United States
ORF1ab_1708_D	ORF1ab	1708	SRR14312765	5388	C	A	0,996075	2021-04-01	United States
ORF1ab_2230_T	ORF1ab	2230	SRR14312765	6954	T	C	1	2021-04-01	United States
ORF1ab_3674_NA	ORF1ab	3674	SRR14312765	11287	G	-TCTGGTTTT	0,73887	2021-04-01	United States
ORF1ab_314_L	ORF1ab	314	SRR14312765	14408	C	T	1	2021-04-01	United States
ORF1ab_2663_NA	ORF1ab	2663	SRR14312765	21456	A	+G	0,0531697	2021-04-01	United States
S_68_NA	S	68	SRR14312765	21764	A	-TACATG	0,882979	2021-04-01	United States
S_143_NA	S	143	SRR14312765	21990	T	-TTA	0,923077	2021-04-01	United States
S_221_L	S	221	SRR14312765	22224	C	T	0,997669	2021-04-01	United States
S_501_Y	S	501	SRR14312765	23063	A	T	0,995626	2021-04-01	United States
S_570_D	S	570	SRR14312765	23271	C	A	0,998828	2021-04-01	United States
S_614_G	S	614	SRR14312765	23403	A	G	1	2021-04-01	United States
S_681_H	S	681	SRR14312765	23604	C	A	0,999293	2021-04-01	United States
S_716_I	S	716	SRR14312765	23709	C	T	1	2021-04-01	United States
S_982_A	S	982	SRR14312765	24506	T	G	1	2021-04-01	United States
S_1118_H	S	1118	SRR14312765	24914	G	C	0,999535	2021-04-01	United States
ORF3a_188_C	ORF3a	188	SRR14312765	25954	G	T	0,996353	2021-04-01	United States
ORF8_27_*	ORF8	27	SRR14312765	27972	C	T	1	2021-04-01	United States
ORF8_52_I	ORF8	52	SRR14312765	28048	G	T	1	2021-04-01	United States
ORF8_73_C	ORF8	73	SRR14312765	28111	A	G	0,997711	2021-04-01	United States
N_3_H	N	3	SRR14312765	28280	G	C	0,999457	2021-04-01	United States
N_3_V	N	3	SRR14312765	28281	A	T	0,99892	2021-04-01	United States
N_3_E	N	3	SRR14312765	28282	T	A	0,998384	2021-04-01	United States
N_203_K	N	203	SRR14312765	28881	G	A	1	2021-04-01	United States
N_204_R	N	204	SRR14312765	28883	G	C	0,998733	2021-04-01	United States
N_235_F	N	235	SRR14312765	28977	C	T	0,990167	2021-04-01	United States
ORF1ab_238_V	ORF1ab	238	SRR14312766	977	A	G	0,999881	2021-04-01	United States
ORF1ab_265_I	ORF1ab	265	SRR14312766	1059	C	T	1	2021-04-01	United States
ORF1ab_1946_S	ORF1ab	1946	SRR14312766	6101	G	A	0,989011	2021-04-01	United States
ORF1ab_2769_*	ORF1ab	2769	SRR14312766	8571	G	A	0,0612583	2021-04-01	United States
ORF1ab_2946_G	ORF1ab	2946	SRR14312766	9102	A	G	0,142686	2021-04-01	United States
ORF1ab_3201_P	ORF1ab	3201	SRR14312766	9867	T	C	1	2021-04-01	United States
ORF1ab_3674_NA	ORF1ab	3674	SRR14312766	11287	G	-TCTGGTTTT	0,745232	2021-04-01	United States
ORF1ab_314_L	ORF1ab	314	SRR14312766	14408	C	T	1	2021-04-01	United States
ORF1ab_1011_H	ORF1ab	1011	SRR14312766	16500	A	C	0,995305	2021-04-01	United States
ORF1ab_2049_K	ORF1ab	2049	SRR14312766	19613	G	A	0,116071	2021-04-01	United States
S_95_I	S	95	SRR14312766	21846	C	T	1	2021-04-01	United States
S_159_F	S	159	SRR14312766	22037	G	T	0,0567376	2021-04-01	United States
S_253_G	S	253	SRR14312766	22320	A	G	1	2021-04-01	United States
S_477_N	S	477	SRR14312766	22992	G	A	0,997755	2021-04-01	United States
S_614_G	S	614	SRR14312766	23403	A	G	0,999371	2021-04-01	United States
S_915_F	S	915	SRR14312766	24305	G	T	0,0621118	2021-04-01	United States
S_957_R	S	957	SRR14312766	24432	A	G	0,999271	2021-04-01	United States
ORF3a_42_L	ORF3a	42	SRR14312766	25517	C	T	0,998668	2021-04-01	United States
ORF3a_57_H	ORF3a	57	SRR14312766	25563	G	T	0,999401	2021-04-01	United States
ORF7a_16_D	ORF7a	16	SRR14312766	27441	G	T	1	2021-04-01	United States
ORF7a_116_F	ORF7a	116	SRR14312766	27739	C	T	1	2021-04-01	United States
ORF8_11_I	ORF8	11	SRR14312766	27925	C	T	1	2021-04-01	United States
ORF8_65_V	ORF8	65	SRR14312766	28087	C	T	0,980057	2021-04-01	United States
N_13_L	N	13	SRR14312766	28311	C	T	1	2021-04-01	United States
N_202_R	N	202	SRR14312766	28879	T	G	0,998792	2021-04-01	United States
ORF1ab_238_V	ORF1ab	238	SRR14312767	977	A	G	0,999934	2021-04-01	United States
ORF1ab_265_I	ORF1ab	265	SRR14312767	1059	C	T	0,999764	2021-04-01	United States
ORF1ab_1946_S	ORF1ab	1946	SRR14312767	6101	G	A	0,996341	2021-04-01	United States
ORF1ab_3201_P	ORF1ab	3201	SRR14312767	9867	T	C	0,999333	2021-04-01	United States
ORF1ab_3674_NA	ORF1ab	3674	SRR14312767	11287	G	-TCTGGTTTT	0,757839	2021-04-01	United States
ORF1ab_314_L	ORF1ab	314	SRR14312767	14408	C	T	0,999479	2021-04-01	United States
ORF1ab_1011_H	ORF1ab	1011	SRR14312767	16500	A	C	0,995714	2021-04-01	United States
ORF1ab_2663_NA	ORF1ab	2663	SRR14312767	21456	A	+G	0,0613383	2021-04-01	United States
S_95_I	S	95	SRR14312767	21846	C	T	1	2021-04-01	United States
S_253_G	S	253	SRR14312767	22320	A	G	1	2021-04-01	United States
S_477_N	S	477	SRR14312767	22992	G	A	0,998612	2021-04-01	United States
S_614_G	S	614	SRR14312767	23403	A	G	0,999534	2021-04-01	United States
S_957_R	S	957	SRR14312767	24432	A	G	0,999735	2021-04-01	United States
ORF3a_42_L	ORF3a	42	SRR14312767	25517	C	T	0,999627	2021-04-01	United States
ORF3a_57_H	ORF3a	57	SRR14312767	25563	G	T	0,999238	2021-04-01	United States
ORF7a_16_D	ORF7a	16	SRR14312767	27441	G	T	0,997948	2021-04-01	United States
ORF7a_116_F	ORF7a	116	SRR14312767	27739	C	T	1	2021-04-01	United States
ORF8_11_I	ORF8	11	SRR14312767	27925	C	T	1	2021-04-01	United States
ORF8_65_V	ORF8	65	SRR14312767	28087	C	T	0,979144	2021-04-01	United States
N_13_L	N	13	SRR14312767	28311	C	T	0,999407	2021-04-01	United States
N_202_R	N	202	SRR14312767	28879	T	G	0,999351	2021-04-01	United States
ORF1ab_1188_L	ORF1ab	1188	SRR14312768	3828	C	T	0,993827	2021-04-01	United States
ORF1ab_1795_Q	ORF1ab	1795	SRR14312768	5648	A	C	0,997115	2021-04-01	United States
ORF1ab_2941_S	ORF1ab	2941	SRR14312768	9086	G	A	0,999349	2021-04-01	United States
ORF1ab_3674_NA	ORF1ab	3674	SRR14312768	11287	G	-TCTGGTTTT	0,754473	2021-04-01	United States
ORF1ab_3677_L	ORF1ab	3677	SRR14312768	11296	T	G	0,980519	2021-04-01	United States
ORF1ab_314_L	ORF1ab	314	SRR14312768	14408	C	T	0,999684	2021-04-01	United States
ORF1ab_1219_S	ORF1ab	1219	SRR14312768	17122	G	T	0,9966	2021-04-01	United States
ORF1ab_1264_D	ORF1ab	1264	SRR14312768	17259	G	T	0,998579	2021-04-01	United States
ORF1ab_2663_NA	ORF1ab	2663	SRR14312768	21456	A	+G	0,0506329	2021-04-01	United States
S_18_F	S	18	SRR14312768	21614	C	T	0,997319	2021-04-01	United States
S_20_N	S	20	SRR14312768	21621	C	A	1	2021-04-01	United States
S_26_S	S	26	SRR14312768	21638	C	T	0,997647	2021-04-01	United States
S_138_Y	S	138	SRR14312768	21974	G	T	0,991952	2021-04-01	United States
S_417_T	S	417	SRR14312768	22812	A	C	0,989253	2021-04-01	United States
S_484_K	S	484	SRR14312768	23012	G	A	0,991525	2021-04-01	United States
S_501_Y	S	501	SRR14312768	23063	A	T	1	2021-04-01	United States
S_614_G	S	614	SRR14312768	23403	A	G	0,999607	2021-04-01	United States
S_655_Y	S	655	SRR14312768	23525	C	T	0,996392	2021-04-01	United States
S_1027_I	S	1027	SRR14312768	24642	C	T	0,995395	2021-04-01	United States
S_1176_F	S	1176	SRR14312768	25088	G	T	0,999112	2021-04-01	United States
ORF3a_57_H	ORF3a	57	SRR14312768	25563	G	T	0,998377	2021-04-01	United States
ORF3a_253_P	ORF3a	253	SRR14312768	26149	T	C	0,998807	2021-04-01	United States
ORF8_92_K	ORF8	92	SRR14312768	28167	G	A	0,998603	2021-04-01	United States
N_80_R	N	80	SRR14312768	28512	C	G	0,999621	2021-04-01	United States
N_202_C	N	202	SRR14312768	28877	A	T	0,999221	2021-04-01	United States
N_202_T	N	202	SRR14312768	28878	G	C	0,999224	2021-04-01	United States
N_203_K	N	203	SRR14312768	28881	G	A	1	2021-04-01	United States
N_204_R	N	204	SRR14312768	28883	G	C	0,998456	2021-04-01	United States
ORF1ab_1001_I	ORF1ab	1001	SRR14312770	3267	C	T	0,996979	2021-04-01	United States
ORF1ab_1708_D	ORF1ab	1708	SRR14312770	5388	C	A	0,995941	2021-04-01	United States
ORF1ab_2883_L	ORF1ab	2883	SRR14312770	8913	A	T	0,0714286	2021-04-01	United States
ORF1ab_3674_NA	ORF1ab	3674	SRR14312770	11287	G	-TCTGGTTTT	0,72093	2021-04-01	United States
ORF1ab_218_L	ORF1ab	218	SRR14312770	14120	C	T	0,99929	2021-04-01	United States
ORF1ab_314_L	ORF1ab	314	SRR14312770	14408	C	T	0,999362	2021-04-01	United States
ORF1ab_1432_V	ORF1ab	1432	SRR14312770	17762	C	T	0,993622	2021-04-01	United States
ORF1ab_2663_NA	ORF1ab	2663	SRR14312770	21456	A	+G	0,0746753	2021-04-01	United States
S_68_NA	S	68	SRR14312770	21764	A	-TACATG	0,939759	2021-04-01	United States
S_143_NA	S	143	SRR14312770	21990	T	-TTA	0,863636	2021-04-01	United States
S_501_Y	S	501	SRR14312770	23063	A	T	0,999257	2021-04-01	United States
S_570_D	S	570	SRR14312770	23271	C	A	0,999612	2021-04-01	United States
S_614_G	S	614	SRR14312770	23403	A	G	0,998843	2021-04-01	United States
S_681_H	S	681	SRR14312770	23604	C	A	0,999128	2021-04-01	United States
S_716_I	S	716	SRR14312770	23709	C	T	1	2021-04-01	United States
S_982_A	S	982	SRR14312770	24506	T	G	0,999039	2021-04-01	United States
S_1085_V	S	1085	SRR14312770	24816	G	T	0,987556	2021-04-01	United States
S_1118_H	S	1118	SRR14312770	24914	G	C	0,999193	2021-04-01	United States
ORF3a_40_L	ORF3a	40	SRR14312770	25511	C	T	0,999515	2021-04-01	United States
ORF3a_217_I	ORF3a	217	SRR14312770	26042	C	T	0,0707547	2021-04-01	United States
ORF3a_218_E	ORF3a	218	SRR14312770	26044	C	G	0,0714286	2021-04-01	United States
ORF8_27_*	ORF8	27	SRR14312770	27972	C	T	0,997249	2021-04-01	United States
ORF8_52_I	ORF8	52	SRR14312770	28048	G	T	1	2021-04-01	United States
ORF8_68_*	ORF8	68	SRR14312770	28095	A	T	0,889205	2021-04-01	United States
ORF8_73_C	ORF8	73	SRR14312770	28111	A	G	0,999608	2021-04-01	United States
N_3_H	N	3	SRR14312770	28280	G	C	0,999404	2021-04-01	United States
N_3_V	N	3	SRR14312770	28281	A	T	0,999403	2021-04-01	United States
N_3_E	N	3	SRR14312770	28282	T	A	0,998807	2021-04-01	United States
N_203_K	N	203	SRR14312770	28881	G	A	1	2021-04-01	United States
N_204_R	N	204	SRR14312770	28883	G	C	0,994889	2021-04-01	United States
N_235_F	N	235	SRR14312770	28977	C	T	0,991337	2021-04-01	United States
ORF1ab_265_I	ORF1ab	265	SRR14312771	1059	C	T	0,999651	2021-04-01	United States
ORF1ab_3255_I	ORF1ab	3255	SRR14312771	10029	C	T	1	2021-04-01	United States
ORF1ab_3750_I	ORF1ab	3750	SRR14312771	11514	C	T	0,993125	2021-04-01	United States
ORF1ab_3903_G	ORF1ab	3903	SRR14312771	11973	A	G	0,998757	2021-04-01	United States
ORF1ab_314_L	ORF1ab	314	SRR14312771	14408	C	T	0,998535	2021-04-01	United States
ORF1ab_970_S	ORF1ab	970	SRR14312771	16375	C	T	0,998415	2021-04-01	United States
ORF1ab_2663_NA	ORF1ab	2663	SRR14312771	21456	A	+G	0,0557692	2021-04-01	United States
S_494_P	S	494	SRR14312771	23042	T	C	1	2021-04-01	United States
S_614_G	S	614	SRR14312771	23403	A	G	1	2021-04-01	United States
S_681_H	S	681	SRR14312771	23604	C	A	1	2021-04-01	United States
S_716_I	S	716	SRR14312771	23709	C	T	1	2021-04-01	United States
ORF3a_57_H	ORF3a	57	SRR14312771	25563	G	T	0,995051	2021-04-01	United States
ORF3a_260_V	ORF3a	260	SRR14312771	26170	A	G	1	2021-04-01	United States
M_82_T	M	82	SRR14312771	26767	T	C	0,999375	2021-04-01	United States
N_35_V	N	35	SRR14312771	28377	C	T	0,999123	2021-04-01	United States
N_205_I	N	205	SRR14312771	28887	C	T	0,992878	2021-04-01	United States
ORF1ab_37_D	ORF1ab	37	SRR14312772	376	G	T	0,998459	2021-04-01	United States
ORF1ab_265_I	ORF1ab	265	SRR14312772	1059	C	T	0,998071	2021-04-01	United States
ORF1ab_2584_V	ORF1ab	2584	SRR14312772	8016	C	T	0,862443	2021-04-01	United States
ORF1ab_3255_I	ORF1ab	3255	SRR14312772	10029	C	T	0,999563	2021-04-01	United States
ORF1ab_3750_I	ORF1ab	3750	SRR14312772	11514	C	T	0,989696	2021-04-01	United States
ORF1ab_164_C	ORF1ab	164	SRR14312772	13957	C	T	0,999312	2021-04-01	United States
ORF1ab_314_L	ORF1ab	314	SRR14312772	14408	C	T	0,997948	2021-04-01	United States
ORF1ab_970_S	ORF1ab	970	SRR14312772	16375	C	T	0,999021	2021-04-01	United States
S_494_P	S	494	SRR14312772	23042	T	C	0,999685	2021-04-01	United States
S_614_G	S	614	SRR14312772	23403	A	G	0,996073	2021-04-01	United States
S_681_H	S	681	SRR14312772	23604	C	A	0,999667	2021-04-01	United States
S_716_I	S	716	SRR14312772	23709	C	T	0,999049	2021-04-01	United States
ORF3a_57_H	ORF3a	57	SRR14312772	25563	G	T	0,997204	2021-04-01	United States
M_82_T	M	82	SRR14312772	26767	T	C	0,99846	2021-04-01	United States
N_205_I	N	205	SRR14312772	28887	C	T	0,994253	2021-04-01	United States
N_389_H	N	389	SRR14312772	29440	G	T	0,992133	2021-04-01	United States
ORF1ab_690_V	ORF1ab	690	SRR14312773	2334	C	T	0,99591	2021-04-01	United States
ORF1ab_1001_I	ORF1ab	1001	SRR14312773	3267	C	T	0,997901	2021-04-01	United States
ORF1ab_1202_N	ORF1ab	1202	SRR14312773	3871	G	T	1	2021-04-01	United States
ORF1ab_1708_D	ORF1ab	1708	SRR14312773	5388	C	A	0,997782	2021-04-01	United States
ORF1ab_2230_T	ORF1ab	2230	SRR14312773	6954	T	C	0,993939	2021-04-01	United States
ORF1ab_2780_L	ORF1ab	2780	SRR14312773	8603	T	C	0,996979	2021-04-01	United States
ORF1ab_3674_NA	ORF1ab	3674	SRR14312773	11287	G	-TCTGGTTTT	0,724729	2021-04-01	United States
ORF1ab_3752_I	ORF1ab	3752	SRR14312773	11521	G	T	0,998866	2021-04-01	United States
ORF1ab_314_L	ORF1ab	314	SRR14312773	14408	C	T	1	2021-04-01	United States
ORF1ab_1383_R	ORF1ab	1383	SRR14312773	17615	A	G	0,996796	2021-04-01	United States
ORF1ab_1568_C	ORF1ab	1568	SRR14312773	18169	G	T	0,998614	2021-04-01	United States
S_68_NA	S	68	SRR14312773	21764	A	-TACATG	0,853904	2021-04-01	United States
S_143_NA	S	143	SRR14312773	21990	T	-TTA	0,865455	2021-04-01	United States
S_501_Y	S	501	SRR14312773	23063	A	T	1	2021-04-01	United States
S_570_D	S	570	SRR14312773	23271	C	A	0,998219	2021-04-01	United States
S_614_G	S	614	SRR14312773	23403	A	G	1	2021-04-01	United States
S_681_H	S	681	SRR14312773	23604	C	A	0,999618	2021-04-01	United States
S_716_I	S	716	SRR14312773	23709	C	T	1	2021-04-01	United States
S_982_A	S	982	SRR14312773	24506	T	G	0,999358	2021-04-01	United States
S_1118_H	S	1118	SRR14312773	24914	G	C	1	2021-04-01	United States
S_1199_Y	S	1199	SRR14312773	25157	G	T	0,993519	2021-04-01	United States
ORF3a_15_F	ORF3a	15	SRR14312773	25437	G	T	0,999692	2021-04-01	United States
ORF3a_174_V	ORF3a	174	SRR14312773	25913	G	T	0,969032	2021-04-01	United States
ORF8_27_*	ORF8	27	SRR14312773	27972	C	T	1	2021-04-01	United States
ORF8_52_I	ORF8	52	SRR14312773	28048	G	T	1	2021-04-01	United States
ORF8_73_C	ORF8	73	SRR14312773	28111	A	G	0,998568	2021-04-01	United States
N_3_H	N	3	SRR14312773	28280	G	C	1	2021-04-01	United States
N_3_V	N	3	SRR14312773	28281	A	T	0,999757	2021-04-01	United States
N_3_E	N	3	SRR14312773	28282	T	A	0,999758	2021-04-01	United States
N_203_K	N	203	SRR14312773	28881	G	A	1	2021-04-01	United States
N_204_R	N	204	SRR14312773	28883	G	C	0,998448	2021-04-01	United States
N_235_F	N	235	SRR14312773	28977	C	T	0,987939	2021-04-01	United States
ORF1ab_1001_I	ORF1ab	1001	SRR14312774	3267	C	T	0,999424	2021-04-02	United States
ORF1ab_1708_D	ORF1ab	1708	SRR14312774	5388	C	A	0,996925	2021-04-02	United States
ORF1ab_2230_T	ORF1ab	2230	SRR14312774	6954	T	C	1	2021-04-02	United States
ORF1ab_3674_NA	ORF1ab	3674	SRR14312774	11287	G	-TCTGGTTTT	0,762779	2021-04-02	United States
ORF1ab_3748_I	ORF1ab	3748	SRR14312774	11507	G	A	0,999737	2021-04-02	United States
ORF1ab_314_L	ORF1ab	314	SRR14312774	14408	C	T	0,99837	2021-04-02	United States
ORF1ab_2421_N	ORF1ab	2421	SRR14312774	20730	G	T	1	2021-04-02	United States
ORF1ab_2663_NA	ORF1ab	2663	SRR14312774	21456	A	+G	0,0541012	2021-04-02	United States
S_68_NA	S	68	SRR14312774	21764	A	-TACATG	0,863341	2021-04-02	United States
S_143_NA	S	143	SRR14312774	21990	T	-TTA	0,883041	2021-04-02	United States
S_501_Y	S	501	SRR14312774	23063	A	T	0,999442	2021-04-02	United States
S_570_D	S	570	SRR14312774	23271	C	A	0,998532	2021-04-02	United States
S_614_G	S	614	SRR14312774	23403	A	G	1	2021-04-02	United States
S_681_H	S	681	SRR14312774	23604	C	A	0,999683	2021-04-02	United States
S_716_I	S	716	SRR14312774	23709	C	T	1	2021-04-02	United States
S_982_A	S	982	SRR14312774	24506	T	G	1	2021-04-02	United States
S_1118_H	S	1118	SRR14312774	24914	G	C	0,999775	2021-04-02	United States
ORF8_27_*	ORF8	27	SRR14312774	27972	C	T	1	2021-04-02	United States
ORF8_52_I	ORF8	52	SRR14312774	28048	G	T	0,999321	2021-04-02	United States
ORF8_55_V	ORF8	55	SRR14312774	28057	C	T	0,0622194	2021-04-02	United States
ORF8_73_C	ORF8	73	SRR14312774	28111	A	G	0,998972	2021-04-02	United States
N_3_H	N	3	SRR14312774	28280	G	C	0,999128	2021-04-02	United States
N_3_V	N	3	SRR14312774	28281	A	T	0,998692	2021-04-02	United States
N_3_E	N	3	SRR14312774	28282	T	A	0,998477	2021-04-02	United States
N_203_K	N	203	SRR14312774	28881	G	A	0,999316	2021-04-02	United States
N_204_R	N	204	SRR14312774	28883	G	C	0,999328	2021-04-02	United States
N_235_F	N	235	SRR14312774	28977	C	T	0,993231	2021-04-02	United States
ORF1ab_24_C	ORF1ab	24	SRR14312775	335	C	T	0,845865	2021-04-01	United States
ORF1ab_1001_I	ORF1ab	1001	SRR14312775	3267	C	T	0,999063	2021-04-01	United States
ORF1ab_1567_A	ORF1ab	1567	SRR14312775	4964	A	G	0,998182	2021-04-01	United States
ORF1ab_1708_D	ORF1ab	1708	SRR14312775	5388	C	A	0,99672	2021-04-01	United States
ORF1ab_1738_Y	ORF1ab	1738	SRR14312775	5477	C	T	0,99715	2021-04-01	United States
ORF1ab_2230_T	ORF1ab	2230	SRR14312775	6954	T	C	1	2021-04-01	United States
ORF1ab_2320_V	ORF1ab	2320	SRR14312775	7224	C	T	0,999483	2021-04-01	United States
ORF1ab_3674_NA	ORF1ab	3674	SRR14312775	11287	G	-TCTGGTTTT	0,776798	2021-04-01	United States
ORF1ab_3677_L	ORF1ab	3677	SRR14312775	11296	T	G	1	2021-04-01	United States
ORF1ab_3966_R	ORF1ab	3966	SRR14312775	12162	A	G	0,997439	2021-04-01	United States
ORF1ab_314_L	ORF1ab	314	SRR14312775	14408	C	T	0,999578	2021-04-01	United States
ORF1ab_1383_R	ORF1ab	1383	SRR14312775	17615	A	G	0,993022	2021-04-01	United States
S_68_NA	S	68	SRR14312775	21764	A	-TACATG	0,887117	2021-04-01	United States
S_143_NA	S	143	SRR14312775	21990	T	-TTA	0,942937	2021-04-01	United States
S_501_Y	S	501	SRR14312775	23063	A	T	0,999075	2021-04-01	United States
S_570_D	S	570	SRR14312775	23271	C	A	0,998561	2021-04-01	United States
S_614_G	S	614	SRR14312775	23403	A	G	0,999514	2021-04-01	United States
S_681_R	S	681	SRR14312775	23604	C	G	0,999265	2021-04-01	United States
S_716_I	S	716	SRR14312775	23709	C	T	1	2021-04-01	United States
S_982_A	S	982	SRR14312775	24506	T	G	0,999593	2021-04-01	United States
S_1118_H	S	1118	SRR14312775	24914	G	C	0,999719	2021-04-01	United States
ORF8_27_*	ORF8	27	SRR14312775	27972	C	T	0,999442	2021-04-01	United States
ORF8_52_I	ORF8	52	SRR14312775	28048	G	T	1	2021-04-01	United States
ORF8_73_C	ORF8	73	SRR14312775	28111	A	G	0,997707	2021-04-01	United States
N_3_H	N	3	SRR14312775	28280	G	C	0,997758	2021-04-01	United States
N_3_V	N	3	SRR14312775	28281	A	T	0,997757	2021-04-01	United States
N_3_E	N	3	SRR14312775	28282	T	A	0,996647	2021-04-01	United States
N_203_K	N	203	SRR14312775	28881	G	A	1	2021-04-01	United States
N_204_R	N	204	SRR14312775	28883	G	C	1	2021-04-01	United States
N_235_F	N	235	SRR14312775	28977	C	T	0,993435	2021-04-01	United States
ORF1ab_265_I	ORF1ab	265	SRR14312776	1059	C	T	0,998367	2021-04-01	United States
ORF1ab_1151_V	ORF1ab	1151	SRR14312776	3717	C	T	1	2021-04-01	United States
ORF1ab_3201_P	ORF1ab	3201	SRR14312776	9867	T	C	0,999559	2021-04-01	United States
ORF1ab_3674_NA	ORF1ab	3674	SRR14312776	11287	G	-TCTGGTTTT	0,768401	2021-04-01	United States
ORF1ab_3677_L	ORF1ab	3677	SRR14312776	11296	T	G	0,992424	2021-04-01	United States
ORF1ab_86_S	ORF1ab	86	SRR14312776	13723	G	T	0,070357	2021-04-01	United States
ORF1ab_314_L	ORF1ab	314	SRR14312776	14408	C	T	0,999529	2021-04-01	United States
ORF1ab_1011_H	ORF1ab	1011	SRR14312776	16500	A	C	0,984199	2021-04-01	United States
S_3_NA	S	3	SRR14312776	21569	G	+T	0,056872	2021-04-01	United States
S_5_F	S	5	SRR14312776	21575	C	T	1	2021-04-01	United States
S_95_I	S	95	SRR14312776	21846	C	T	1	2021-04-01	United States
S_253_G	S	253	SRR14312776	22320	A	G	0,998378	2021-04-01	United States
S_484_K	S	484	SRR14312776	23012	G	A	1	2021-04-01	United States
S_614_G	S	614	SRR14312776	23403	A	G	0,997336	2021-04-01	United States
S_701_V	S	701	SRR14312776	23664	C	T	0,999189	2021-04-01	United States
ORF3a_42_L	ORF3a	42	SRR14312776	25517	C	T	0,997391	2021-04-01	United States
ORF3a_57_H	ORF3a	57	SRR14312776	25563	G	T	1	2021-04-01	United States
ORF8_11_I	ORF8	11	SRR14312776	27925	C	T	0,997126	2021-04-01	United States
N_199_L	N	199	SRR14312776	28869	C	T	1	2021-04-01	United States
N_234_I	N	234	SRR14312776	28975	G	A	1	2021-04-01	United States
ORF1ab_265_I	ORF1ab	265	SRR14312778	1059	C	T	0,99866	2021-04-01	United States
ORF1ab_3162_E	ORF1ab	3162	SRR14312778	9749	A	G	0,99838	2021-04-01	United States
ORF1ab_3201_P	ORF1ab	3201	SRR14312778	9867	T	C	0,999527	2021-04-01	United States
ORF1ab_3209_V	ORF1ab	3209	SRR14312778	9891	C	T	1	2021-04-01	United States
ORF1ab_3674_NA	ORF1ab	3674	SRR14312778	11287	G	-TCTGGTTTT	0,717647	2021-04-01	United States
ORF1ab_3847_I	ORF1ab	3847	SRR14312778	11804	G	A	0,99779	2021-04-01	United States
ORF1ab_314_L	ORF1ab	314	SRR14312778	14408	C	T	0,999608	2021-04-01	United States
ORF1ab_2663_NA	ORF1ab	2663	SRR14312778	21456	A	+G	0,0604703	2021-04-01	United States
S_5_F	S	5	SRR14312778	21575	C	T	1	2021-04-01	United States
S_143_NA	S	143	SRR14312778	21990	T	-TTA	0,968586	2021-04-01	United States
S_157_S	S	157	SRR14312778	22032	T	C	0,994978	2021-04-01	United States
S_452_R	S	452	SRR14312778	22917	T	G	0,995442	2021-04-01	United States
S_614_G	S	614	SRR14312778	23403	A	G	0,999489	2021-04-01	United States
S_859_N	S	859	SRR14312778	24138	C	A	1	2021-04-01	United States
S_950_H	S	950	SRR14312778	24410	G	C	0,810757	2021-04-01	United States
ORF3a_42_L	ORF3a	42	SRR14312778	25517	C	T	0,999382	2021-04-01	United States
ORF3a_57_H	ORF3a	57	SRR14312778	25563	G	T	0,999574	2021-04-01	United States
ORF3a_104_L	ORF3a	104	SRR14312778	25703	C	T	0,990817	2021-04-01	United States
M_2_V	M	2	SRR14312778	26527	C	T	0,997588	2021-04-01	United States
ORF8_11_I	ORF8	11	SRR14312778	27925	C	T	1	2021-04-01	United States
ORF8_51_S	ORF8	51	SRR14312778	28044	G	T	0,998319	2021-04-01	United States
N_205_I	N	205	SRR14312778	28887	C	T	1	2021-04-01	United States
N_234_I	N	234	SRR14312778	28975	G	A	0,999345	2021-04-01	United States
ORF1ab_541_V	ORF1ab	541	SRR14312779	1887	C	T	0,979021	2021-04-01	United States
ORF1ab_2007_I	ORF1ab	2007	SRR14312779	6285	C	T	1	2021-04-01	United States
ORF1ab_2539_D	ORF1ab	2539	SRR14312779	7880	A	G	0,0647059	2021-04-01	United States
ORF1ab_2539_S	ORF1ab	2539	SRR14312779	7881	A	G	0,0658683	2021-04-01	United States
ORF1ab_3674_NA	ORF1ab	3674	SRR14312779	11287	G	-TCTGGTTTT	0,764967	2021-04-01	United States
ORF1ab_314_S	ORF1ab	314	SRR14312779	14407	C	T	1	2021-04-01	United States
ORF1ab_314_L	ORF1ab	314	SRR14312779	14408	C	T	1	2021-04-01	United States
ORF1ab_2663_NA	ORF1ab	2663	SRR14312779	21456	A	+G	0,125926	2021-04-01	United States
S_484_K	S	484	SRR14312779	23012	G	A	1	2021-04-01	United States
S_614_G	S	614	SRR14312779	23403	A	G	1	2021-04-01	United States
S_677_H	S	677	SRR14312779	23593	G	C	1	2021-04-01	United States
S_818_V	S	818	SRR14312779	24014	A	G	0,105072	2021-04-01	United States
S_888_L	S	888	SRR14312779	24224	T	C	1	2021-04-01	United States
E_21_F	E	21	SRR14312779	26305	C	T	1	2021-04-01	United States
M_82_T	M	82	SRR14312779	26767	T	C	1	2021-04-01	United States
ORF6_1_NA	ORF6	1	SRR14312779	27204	G	-TTT	0,98977	2021-04-01	United States
N_2_NA	N	2	SRR14312779	28277	T	-CTG	0,889957	2021-04-01	United States
N_12_G	N	12	SRR14312779	28308	C	G	0,99636	2021-04-01	United States
ORF1ab_265_I	ORF1ab	265	SRR14312780	1059	C	T	0,346612	2021-04-01	United States
ORF1ab_323_R	ORF1ab	323	SRR14312780	1232	T	C	0,0554103	2021-04-01	United States
ORF1ab_690_V	ORF1ab	690	SRR14312780	2334	C	T	0,986667	2021-04-01	United States
ORF1ab_1001_I	ORF1ab	1001	SRR14312780	3267	C	T	0,911813	2021-04-01	United States
ORF1ab_1227_NA	ORF1ab	1227	SRR14312780	3945	A	-AG	0,142373	2021-04-01	United States
ORF1ab_1350_E	ORF1ab	1350	SRR14312780	4313	A	G	0,0643564	2021-04-01	United States
ORF1ab_1350_I	ORF1ab	1350	SRR14312780	4314	A	T	0,0673575	2021-04-01	United States
ORF1ab_1708_D	ORF1ab	1708	SRR14312780	5388	C	A	0,64387	2021-04-01	United States
ORF1ab_2620_F	ORF1ab	2620	SRR14312780	8123	C	T	0,164706	2021-04-01	United States
ORF1ab_2780_L	ORF1ab	2780	SRR14312780	8603	T	C	0,52551	2021-04-01	United States
ORF1ab_3201_P	ORF1ab	3201	SRR14312780	9867	T	C	0,355759	2021-04-01	United States
ORF1ab_3674_NA	ORF1ab	3674	SRR14312780	11287	G	-TCTGGTTTT	0,771953	2021-04-01	United States
ORF1ab_4293_NA	ORF1ab	4293	SRR14312780	13143	A	-TTGTG	0,071653	2021-04-01	United States
ORF1ab_314_L	ORF1ab	314	SRR14312780	14408	C	T	1	2021-04-01	United States
ORF1ab_319_T	ORF1ab	319	SRR14312780	14422	C	A	0,997159	2021-04-01	United States
ORF1ab_1011_H	ORF1ab	1011	SRR14312780	16500	A	C	0,313253	2021-04-01	United States
ORF1ab_1383_R	ORF1ab	1383	SRR14312780	17615	A	G	0,816536	2021-04-01	United States
ORF1ab_1763_Q	ORF1ab	1763	SRR14312780	18755	C	A	0,0658142	2021-04-01	United States
ORF1ab_2556_NA	ORF1ab	2556	SRR14312780	21133	C	-A	0,0536298	2021-04-01	United States
S_68_NA	S	68	SRR14312780	21764	A	-TACATG	0,786982	2021-04-01	United States
S_143_NA	S	143	SRR14312780	21990	T	-TTA	0,840278	2021-04-01	United States
S_484_K	S	484	SRR14312780	23012	G	A	0,173321	2021-04-01	United States
S_501_Y	S	501	SRR14312780	23063	A	T	0,809986	2021-04-01	United States
S_570_D	S	570	SRR14312780	23271	C	A	0,616357	2021-04-01	United States
S_614_G	S	614	SRR14312780	23403	A	G	0,999614	2021-04-01	United States
S_681_H	S	681	SRR14312780	23604	C	A	0,986306	2021-04-01	United States
S_716_I	S	716	SRR14312780	23709	C	T	1	2021-04-01	United States
S_859_A	S	859	SRR14312780	24137	A	G	0,0569948	2021-04-01	United States
S_982_A	S	982	SRR14312780	24506	T	G	0,892416	2021-04-01	United States
S_1118_H	S	1118	SRR14312780	24914	G	C	0,710817	2021-04-01	United States
S_1132_NA	S	1132	SRR14312780	24957	T	-TG	0,0562146	2021-04-01	United States
ORF3a_15_F	ORF3a	15	SRR14312780	25437	G	T	0,847624	2021-04-01	United States
ORF3a_23_T	ORF3a	23	SRR14312780	25459	G	A	0,0684236	2021-04-01	United States
ORF3a_42_L	ORF3a	42	SRR14312780	25517	C	T	0,125754	2021-04-01	United States
ORF3a_57_H	ORF3a	57	SRR14312780	25563	G	T	0,127793	2021-04-01	United States
M_210_NA	M	210	SRR14312780	27151	A	+T	0,0529048	2021-04-01	United States
ORF7a_87_I	ORF7a	87	SRR14312780	27652	T	A	0,0567686	2021-04-01	United States
ORF8_11_I	ORF8	11	SRR14312780	27925	C	T	0,169197	2021-04-01	United States
ORF8_27_*	ORF8	27	SRR14312780	27972	C	T	0,788148	2021-04-01	United States
ORF8_52_I	ORF8	52	SRR14312780	28048	G	T	0,801988	2021-04-01	United States
ORF8_73_C	ORF8	73	SRR14312780	28111	A	G	0,953345	2021-04-01	United States
N_3_H	N	3	SRR14312780	28280	G	C	0,945015	2021-04-01	United States
N_3_V	N	3	SRR14312780	28281	A	T	0,944877	2021-04-01	United States
N_3_E	N	3	SRR14312780	28282	T	A	0,943741	2021-04-01	United States
N_203_K	N	203	SRR14312780	28881	G	A	0,947175	2021-04-01	United States
N_204_R	N	204	SRR14312780	28883	G	C	0,94794	2021-04-01	United States
N_235_F	N	235	SRR14312780	28977	C	T	0,956292	2021-04-01	United States
ORF1ab_1202_N	ORF1ab	1202	SRR14312781	3871	G	T	1	2021-04-03	United States
ORF1ab_1682_I	ORF1ab	1682	SRR14312781	5310	C	T	0,998832	2021-04-03	United States
ORF1ab_1881_I	ORF1ab	1881	SRR14312781	5907	C	T	0,999241	2021-04-03	United States
ORF1ab_2115_K	ORF1ab	2115	SRR14312781	6609	G	A	1	2021-04-03	United States
ORF1ab_3674_NA	ORF1ab	3674	SRR14312781	11287	G	-TCTGGTTTT	0,745755	2021-04-03	United States
ORF1ab_314_L	ORF1ab	314	SRR14312781	14408	C	T	0,999711	2021-04-03	United States
ORF1ab_1288_D	ORF1ab	1288	SRR14312781	17331	G	T	0,997645	2021-04-03	United States
S_18_F	S	18	SRR14312781	21614	C	T	0,993056	2021-04-03	United States
S_148_T	S	148	SRR14312781	22005	A	C	1	2021-04-03	United States
S_614_G	S	614	SRR14312781	23403	A	G	0,999361	2021-04-03	United States
S_688_V	S	688	SRR14312781	23625	C	T	0,999636	2021-04-03	United States
S_769_R	S	769	SRR14312781	23867	G	A	1	2021-04-03	United States
S_1027_I	S	1027	SRR14312781	24642	C	T	0,997527	2021-04-03	United States
S_1263_S	S	1263	SRR14312781	25349	C	T	0,134861	2021-04-03	United States
ORF3a_180_F	ORF3a	180	SRR14312781	25931	C	T	0,998827	2021-04-03	United States
ORF8_11_I	ORF8	11	SRR14312781	27925	C	T	0,999203	2021-04-03	United States
N_8_Y	N	8	SRR14312781	28295	A	T	0,997972	2021-04-03	United States
N_157_V	N	157	SRR14312781	28742	A	G	0,999287	2021-04-03	United States
ORF1ab_671_V	ORF1ab	671	SRR14312782	2276	A	G	0,990909	2021-04-03	United States
ORF1ab_708_I	ORF1ab	708	SRR14312782	2388	C	T	1	2021-04-03	United States
ORF1ab_1001_I	ORF1ab	1001	SRR14312782	3267	C	T	1	2021-04-03	United States
ORF1ab_1291_F	ORF1ab	1291	SRR14312782	4136	G	T	1	2021-04-03	United States
ORF1ab_1708_D	ORF1ab	1708	SRR14312782	5388	C	A	0,997871	2021-04-03	United States
ORF1ab_2374_I	ORF1ab	2374	SRR14312782	7387	G	A	1	2021-04-03	United States
ORF1ab_2706_T	ORF1ab	2706	SRR14312782	8382	G	C	0,101031	2021-04-03	United States
ORF1ab_2706_R	ORF1ab	2706	SRR14312782	8383	T	G	0,104034	2021-04-03	United States
ORF1ab_3603_NA	ORF1ab	3603	SRR14312782	11074	C	-T	0,0947075	2021-04-03	United States
ORF1ab_3674_NA	ORF1ab	3674	SRR14312782	11287	G	-TCTGGTTTT	0,709877	2021-04-03	United States
ORF1ab_48_NA	ORF1ab	48	SRR14312782	13610	A	-AG	0,0658514	2021-04-03	United States
ORF1ab_314_L	ORF1ab	314	SRR14312782	14408	C	T	1	2021-04-03	United States
S_68_NA	S	68	SRR14312782	21764	A	-TACATG	0,876712	2021-04-03	United States
S_243_NA	S	243	SRR14312782	22290	C	-T	0,07	2021-04-03	United States
S_427_N	S	427	SRR14312782	22841	G	A	1	2021-04-03	United States
S_501_Y	S	501	SRR14312782	23063	A	T	0,99911	2021-04-03	United States
S_570_D	S	570	SRR14312782	23271	C	A	0,998876	2021-04-03	United States
S_614_G	S	614	SRR14312782	23403	A	G	0,997537	2021-04-03	United States
S_681_H	S	681	SRR14312782	23604	C	A	1	2021-04-03	United States
S_716_I	S	716	SRR14312782	23709	C	T	1	2021-04-03	United States
S_982_A	S	982	SRR14312782	24506	T	G	0,998162	2021-04-03	United States
S_1118_H	S	1118	SRR14312782	24914	G	C	0,999405	2021-04-03	United States
ORF3a_188_C	ORF3a	188	SRR14312782	25954	G	T	1	2021-04-03	United States
ORF7a_87_I	ORF7a	87	SRR14312782	27652	T	A	0,0692042	2021-04-03	United States
ORF8_27_*	ORF8	27	SRR14312782	27972	C	T	1	2021-04-03	United States
ORF8_52_I	ORF8	52	SRR14312782	28048	G	T	0,99823	2021-04-03	United States
ORF8_73_C	ORF8	73	SRR14312782	28111	A	G	0,999311	2021-04-03	United States
N_3_H	N	3	SRR14312782	28280	G	C	0,999526	2021-04-03	United States
N_3_V	N	3	SRR14312782	28281	A	T	0,998894	2021-04-03	United States
N_3_E	N	3	SRR14312782	28282	T	A	0,999052	2021-04-03	United States
N_203_K	N	203	SRR14312782	28881	G	A	1	2021-04-03	United States
N_204_R	N	204	SRR14312782	28883	G	C	0,998783	2021-04-03	United States
N_235_F	N	235	SRR14312782	28977	C	T	0,992786	2021-04-03	United States
ORF1ab_1001_I	ORF1ab	1001	SRR14312783	3267	C	T	0,998634	2021-03-24	United States
ORF1ab_1708_D	ORF1ab	1708	SRR14312783	5388	C	A	0,997217	2021-03-24	United States
ORF1ab_3674_NA	ORF1ab	3674	SRR14312783	11287	G	-TCTGGTTTT	0,736074	2021-03-24	United States
ORF1ab_3748_I	ORF1ab	3748	SRR14312783	11507	G	A	0,999006	2021-03-24	United States
ORF1ab_3950_F	ORF1ab	3950	SRR14312783	12114	C	T	0,996799	2021-03-24	United States
ORF1ab_314_L	ORF1ab	314	SRR14312783	14408	C	T	0,998917	2021-03-24	United States
ORF1ab_2663_NA	ORF1ab	2663	SRR14312783	21456	A	+G	0,0685358	2021-03-24	United States
S_68_NA	S	68	SRR14312783	21764	A	-TACATG	0,873874	2021-03-24	United States
S_143_NA	S	143	SRR14312783	21990	T	-TTA	0,936782	2021-03-24	United States
S_501_Y	S	501	SRR14312783	23063	A	T	0,992302	2021-03-24	United States
S_570_D	S	570	SRR14312783	23271	C	A	0,99886	2021-03-24	United States
S_614_G	S	614	SRR14312783	23403	A	G	0,999186	2021-03-24	United States
S_681_H	S	681	SRR14312783	23604	C	A	1	2021-03-24	United States
S_716_I	S	716	SRR14312783	23709	C	T	0,999499	2021-03-24	United States
S_982_A	S	982	SRR14312783	24506	T	G	0,999328	2021-03-24	United States
S_1118_H	S	1118	SRR14312783	24914	G	C	1	2021-03-24	United States
ORF8_27_*	ORF8	27	SRR14312783	27972	C	T	1	2021-03-24	United States
ORF8_52_I	ORF8	52	SRR14312783	28048	G	T	1	2021-03-24	United States
ORF8_73_C	ORF8	73	SRR14312783	28111	A	G	0,998932	2021-03-24	United States
N_3_H	N	3	SRR14312783	28280	G	C	0,998743	2021-03-24	United States
N_3_V	N	3	SRR14312783	28281	A	T	0,998995	2021-03-24	United States
N_3_E	N	3	SRR14312783	28282	T	A	0,998994	2021-03-24	United States
N_203_K	N	203	SRR14312783	28881	G	A	1	2021-03-24	United States
N_204_R	N	204	SRR14312783	28883	G	C	0,998224	2021-03-24	United States
N_235_F	N	235	SRR14312783	28977	C	T	0,991917	2021-03-24	United States
ORF1ab_265_I	ORF1ab	265	SRR14312785	1059	C	T	0,998959	2021-03-24	United States
ORF1ab_1207_L	ORF1ab	1207	SRR14312785	3885	C	T	0,363992	2021-03-24	United States
ORF1ab_2144_NA	ORF1ab	2144	SRR14312785	6696	C	+T	0,120301	2021-03-24	United States
ORF1ab_3158_T	ORF1ab	3158	SRR14312785	9738	G	C	0,550385	2021-03-24	United States
ORF1ab_3255_I	ORF1ab	3255	SRR14312785	10029	C	T	0,461968	2021-03-24	United States
ORF1ab_3694_F	ORF1ab	3694	SRR14312785	11345	C	T	0,335879	2021-03-24	United States
ORF1ab_3750_I	ORF1ab	3750	SRR14312785	11514	C	T	0,527933	2021-03-24	United States
ORF1ab_3903_G	ORF1ab	3903	SRR14312785	11973	A	G	0,582389	2021-03-24	United States
ORF1ab_314_L	ORF1ab	314	SRR14312785	14408	C	T	0,999421	2021-03-24	United States
ORF1ab_970_S	ORF1ab	970	SRR14312785	16375	C	T	0,423636	2021-03-24	United States
ORF1ab_976_L	ORF1ab	976	SRR14312785	16394	C	T	0,582228	2021-03-24	United States
ORF1ab_1183_Y	ORF1ab	1183	SRR14312785	17014	G	T	0,426329	2021-03-24	United States
ORF1ab_2282_P	ORF1ab	2282	SRR14312785	20311	G	C	0,0829268	2021-03-24	United States
ORF1ab_2663_NA	ORF1ab	2663	SRR14312785	21456	A	+G	0,0769231	2021-03-24	United States
S_152_C	S	152	SRR14312785	22018	G	T	0,4	2021-03-24	United States
S_452_R	S	452	SRR14312785	22917	T	G	0,660673	2021-03-24	United States
S_494_P	S	494	SRR14312785	23042	T	C	0,4171	2021-03-24	United States
S_614_G	S	614	SRR14312785	23403	A	G	0,999586	2021-03-24	United States
S_681_H	S	681	SRR14312785	23604	C	A	0,563582	2021-03-24	United States
S_716_I	S	716	SRR14312785	23709	C	T	0,567801	2021-03-24	United States
ORF3a_57_H	ORF3a	57	SRR14312785	25563	G	T	0,99921	2021-03-24	United States
ORF3a_217_I	ORF3a	217	SRR14312785	26042	C	T	0,0505952	2021-03-24	United States
ORF3a_218_E	ORF3a	218	SRR14312785	26044	C	G	0,0532915	2021-03-24	United States
ORF3a_260_V	ORF3a	260	SRR14312785	26170	A	G	0,679666	2021-03-24	United States
M_82_T	M	82	SRR14312785	26767	T	C	0,693436	2021-03-24	United States
ORF7b_31_L	ORF7b	31	SRR14312785	27847	C	T	0,529032	2021-03-24	United States
N_35_V	N	35	SRR14312785	28377	C	T	0,46337	2021-03-24	United States
N_205_I	N	205	SRR14312785	28887	C	T	0,998785	2021-03-24	United States
ORF1ab_265_I	ORF1ab	265	SRR14312786	1059	C	T	0,998326	2021-03-23	United States
ORF1ab_3255_I	ORF1ab	3255	SRR14312786	10029	C	T	1	2021-03-23	United States
ORF1ab_3750_I	ORF1ab	3750	SRR14312786	11514	C	T	0,998259	2021-03-23	United States
ORF1ab_3903_G	ORF1ab	3903	SRR14312786	11973	A	G	0,999323	2021-03-23	United States
ORF1ab_314_L	ORF1ab	314	SRR14312786	14408	C	T	0,999449	2021-03-23	United States
ORF1ab_970_S	ORF1ab	970	SRR14312786	16375	C	T	1	2021-03-23	United States
S_494_P	S	494	SRR14312786	23042	T	C	1	2021-03-23	United States
S_614_G	S	614	SRR14312786	23403	A	G	0,999443	2021-03-23	United States
S_681_H	S	681	SRR14312786	23604	C	A	0,999273	2021-03-23	United States
S_716_I	S	716	SRR14312786	23709	C	T	0,998571	2021-03-23	United States
ORF3a_57_H	ORF3a	57	SRR14312786	25563	G	T	0,99961	2021-03-23	United States
ORF3a_260_V	ORF3a	260	SRR14312786	26170	A	G	1	2021-03-23	United States
M_82_T	M	82	SRR14312786	26767	T	C	0,99878	2021-03-23	United States
N_35_V	N	35	SRR14312786	28377	C	T	0,99888	2021-03-23	United States
N_205_I	N	205	SRR14312786	28887	C	T	0,994808	2021-03-23	United States
ORF1ab_1188_L	ORF1ab	1188	SRR14312787	3828	C	T	0,988166	2021-03-24	United States
ORF1ab_1795_Q	ORF1ab	1795	SRR14312787	5648	A	C	0,996388	2021-03-24	United States
ORF1ab_3674_NA	ORF1ab	3674	SRR14312787	11287	G	-TCTGGTTTT	0,719092	2021-03-24	United States
ORF1ab_314_L	ORF1ab	314	SRR14312787	14408	C	T	1	2021-03-24	United States
ORF1ab_1264_D	ORF1ab	1264	SRR14312787	17259	G	T	0,999083	2021-03-24	United States
ORF1ab_2178_F	ORF1ab	2178	SRR14312787	19999	G	T	1	2021-03-24	United States
S_138_Y	S	138	SRR14312787	21974	G	T	0,986667	2021-03-24	United States
S_417_T	S	417	SRR14312787	22812	A	C	0,994063	2021-03-24	United States
S_614_G	S	614	SRR14312787	23403	A	G	0,998677	2021-03-24	United States
S_655_Y	S	655	SRR14312787	23525	C	T	0,994015	2021-03-24	United States
S_1027_I	S	1027	SRR14312787	24642	C	T	0,992662	2021-03-24	United States
S_1176_F	S	1176	SRR14312787	25088	G	T	0,99419	2021-03-24	United States
ORF3a_253_P	ORF3a	253	SRR14312787	26149	T	C	0,998279	2021-03-24	United States
ORF8_92_K	ORF8	92	SRR14312787	28167	G	A	0,997228	2021-03-24	United States
N_80_R	N	80	SRR14312787	28512	C	G	0,998632	2021-03-24	United States
N_202_C	N	202	SRR14312787	28877	A	T	0,994662	2021-03-24	United States
N_202_T	N	202	SRR14312787	28878	G	C	0,996429	2021-03-24	United States
N_203_K	N	203	SRR14312787	28881	G	A	1	2021-03-24	United States
N_204_R	N	204	SRR14312787	28883	G	C	1	2021-03-24	United States
ORF1ab_569_T	ORF1ab	569	SRR14312788	1971	T	C	0,995921	2021-03-23	United States
ORF1ab_1001_I	ORF1ab	1001	SRR14312788	3267	C	T	0,999289	2021-03-23	United States
ORF1ab_1708_D	ORF1ab	1708	SRR14312788	5388	C	A	0,993039	2021-03-23	United States
ORF1ab_2088_G	ORF1ab	2088	SRR14312788	6528	A	G	0,0541612	2021-03-23	United States
ORF1ab_2780_L	ORF1ab	2780	SRR14312788	8603	T	C	0,991886	2021-03-23	United States
ORF1ab_3674_NA	ORF1ab	3674	SRR14312788	11287	G	-TCTGGTTTT	0,759947	2021-03-23	United States
ORF1ab_4086_C	ORF1ab	4086	SRR14312788	12521	G	T	0,999731	2021-03-23	United States
ORF1ab_314_L	ORF1ab	314	SRR14312788	14408	C	T	1	2021-03-23	United States
ORF1ab_1383_R	ORF1ab	1383	SRR14312788	17615	A	G	0,995397	2021-03-23	United States
S_68_NA	S	68	SRR14312788	21764	A	-TACATG	0,875556	2021-03-23	United States
S_143_NA	S	143	SRR14312788	21990	T	-TTA	0,905473	2021-03-23	United States
S_501_Y	S	501	SRR14312788	23063	A	T	1	2021-03-23	United States
S_570_D	S	570	SRR14312788	23271	C	A	0,998409	2021-03-23	United States
S_614_G	S	614	SRR14312788	23403	A	G	0,999422	2021-03-23	United States
S_681_H	S	681	SRR14312788	23604	C	A	0,999392	2021-03-23	United States
S_716_I	S	716	SRR14312788	23709	C	T	0,999081	2021-03-23	United States
S_982_A	S	982	SRR14312788	24506	T	G	1	2021-03-23	United States
S_1118_H	S	1118	SRR14312788	24914	G	C	0,998663	2021-03-23	United States
ORF3a_15_F	ORF3a	15	SRR14312788	25437	G	T	0,999516	2021-03-23	United States
ORF7a_87_I	ORF7a	87	SRR14312788	27652	T	A	0,0556465	2021-03-23	United States
ORF8_27_*	ORF8	27	SRR14312788	27972	C	T	0,999157	2021-03-23	United States
ORF8_52_I	ORF8	52	SRR14312788	28048	G	T	1	2021-03-23	United States
ORF8_73_C	ORF8	73	SRR14312788	28111	A	G	0,999177	2021-03-23	United States
N_3_H	N	3	SRR14312788	28280	G	C	0,999119	2021-03-23	United States
N_3_V	N	3	SRR14312788	28281	A	T	0,999243	2021-03-23	United States
N_3_E	N	3	SRR14312788	28282	T	A	0,99874	2021-03-23	United States
N_203_K	N	203	SRR14312788	28881	G	A	0,999433	2021-03-23	United States
N_204_R	N	204	SRR14312788	28883	G	C	1	2021-03-23	United States
N_235_F	N	235	SRR14312788	28977	C	T	0,992194	2021-03-23	United States
ORF1ab_265_I	ORF1ab	265	SRR14312789	1059	C	T	0,998971	2021-03-23	United States
ORF1ab_3201_P	ORF1ab	3201	SRR14312789	9867	T	C	0,997887	2021-03-23	United States
ORF1ab_3674_NA	ORF1ab	3674	SRR14312789	11287	G	-TCTGGTTTT	0,71327	2021-03-23	United States
ORF1ab_314_L	ORF1ab	314	SRR14312789	14408	C	T	0,998911	2021-03-23	United States
ORF1ab_1011_H	ORF1ab	1011	SRR14312789	16500	A	C	0,975501	2021-03-23	United States
ORF1ab_2020_Y	ORF1ab	2020	SRR14312789	19525	G	T	0,126506	2021-03-23	United States
ORF1ab_2663_NA	ORF1ab	2663	SRR14312789	21456	A	+G	0,0705394	2021-03-23	United States
S_95_I	S	95	SRR14312789	21846	C	T	1	2021-03-23	United States
S_253_G	S	253	SRR14312789	22320	A	G	0,998848	2021-03-23	United States
S_330_S	S	330	SRR14312789	22550	C	T	0,999229	2021-03-23	United States
S_484_K	S	484	SRR14312789	23012	G	A	1	2021-03-23	United States
S_614_G	S	614	SRR14312789	23403	A	G	0,99885	2021-03-23	United States
S_701_V	S	701	SRR14312789	23664	C	T	0,998467	2021-03-23	United States
ORF3a_42_L	ORF3a	42	SRR14312789	25517	C	T	0,99914	2021-03-23	United States
ORF3a_57_H	ORF3a	57	SRR14312789	25563	G	T	0,999405	2021-03-23	United States
ORF8_11_I	ORF8	11	SRR14312789	27925	C	T	0,99775	2021-03-23	United States
N_8_K	N	8	SRR14312789	28297	T	A	0,998547	2021-03-23	United States
N_199_L	N	199	SRR14312789	28869	C	T	1	2021-03-23	United States
N_234_I	N	234	SRR14312789	28975	G	A	0,999199	2021-03-23	United States
ORF1ab_265_I	ORF1ab	265	SRR14312790	1059	C	T	0,99968	2021-03-23	United States
ORF1ab_446_P	ORF1ab	446	SRR14312790	1602	T	C	0,188846	2021-03-23	United States
ORF1ab_2143_E	ORF1ab	2143	SRR14312790	6692	A	G	1	2021-03-23	United States
ORF1ab_3201_P	ORF1ab	3201	SRR14312790	9867	T	C	0,997894	2021-03-23	United States
ORF1ab_3674_NA	ORF1ab	3674	SRR14312790	11287	G	-TCTGGTTTT	0,766889	2021-03-23	United States
ORF1ab_314_L	ORF1ab	314	SRR14312790	14408	C	T	0,999542	2021-03-23	United States
ORF1ab_1011_H	ORF1ab	1011	SRR14312790	16500	A	C	0,981818	2021-03-23	United States
S_95_I	S	95	SRR14312790	21846	C	T	0,994413	2021-03-23	United States
S_253_G	S	253	SRR14312790	22320	A	G	0,998508	2021-03-23	United States
S_484_K	S	484	SRR14312790	23012	G	A	0,999473	2021-03-23	United States
S_614_G	S	614	SRR14312790	23403	A	G	0,999187	2021-03-23	United States
S_701_V	S	701	SRR14312790	23664	C	T	0,999248	2021-03-23	United States
ORF3a_42_L	ORF3a	42	SRR14312790	25517	C	T	0,998829	2021-03-23	United States
ORF3a_57_H	ORF3a	57	SRR14312790	25563	G	T	0,998487	2021-03-23	United States
ORF8_11_I	ORF8	11	SRR14312790	27925	C	T	1	2021-03-23	United States
N_199_L	N	199	SRR14312790	28869	C	T	0,998691	2021-03-23	United States
N_234_I	N	234	SRR14312790	28975	G	A	0,999345	2021-03-23	United States
ORF10_10_L	ORF10	10	SRR14312790	29586	C	T	0,99901	2021-03-23	United States
ORF1ab_498_V	ORF1ab	498	SRR14312793	1758	C	T	0,995528	2021-04-03	United States
ORF1ab_2474_A	ORF1ab	2474	SRR14312793	7685	T	G	0,951673	2021-04-03	United States
ORF1ab_314_L	ORF1ab	314	SRR14312793	14408	C	T	0,999078	2021-04-03	United States
ORF1ab_1362_R	ORF1ab	1362	SRR14312793	17551	G	A	0,999351	2021-04-03	United States
ORF1ab_1936_H	ORF1ab	1936	SRR14312793	19274	C	A	0,999125	2021-04-03	United States
ORF1ab_2663_NA	ORF1ab	2663	SRR14312793	21456	A	+G	0,0615551	2021-04-03	United States
S_255_F	S	255	SRR14312793	22326	C	T	0,997718	2021-04-03	United States
S_484_K	S	484	SRR14312793	23012	G	A	1	2021-04-03	United States
S_614_G	S	614	SRR14312793	23403	A	G	1	2021-04-03	United States
S_769_V	S	769	SRR14312793	23868	G	T	0,999102	2021-04-03	United States
M_28_L	M	28	SRR14312793	26604	T	C	0,998289	2021-04-03	United States
N_187_L	N	187	SRR14312793	28833	C	T	0,999347	2021-04-03	United States
N_203_K	N	203	SRR14312793	28881	G	A	0,999006	2021-04-03	United States
N_204_R	N	204	SRR14312793	28883	G	C	0,999014	2021-04-03	United States
N_418_H	N	418	SRR14312793	29527	G	T	0,999357	2021-04-03	United States
ORF1ab_1001_I	ORF1ab	1001	SRR14312794	3267	C	T	0,999178	2021-04-01	United States
ORF1ab_1708_D	ORF1ab	1708	SRR14312794	5388	C	A	0,997197	2021-04-01	United States
ORF1ab_2230_T	ORF1ab	2230	SRR14312794	6954	T	C	0,995913	2021-04-01	United States
ORF1ab_2535_L	ORF1ab	2535	SRR14312794	7869	C	T	0,999032	2021-04-01	United States
ORF1ab_2780_L	ORF1ab	2780	SRR14312794	8603	T	C	0,985735	2021-04-01	United States
ORF1ab_3674_NA	ORF1ab	3674	SRR14312794	11287	G	-TCTGGTTTT	0,780284	2021-04-01	United States
ORF1ab_3677_L	ORF1ab	3677	SRR14312794	11296	T	G	0,989796	2021-04-01	United States
ORF1ab_314_L	ORF1ab	314	SRR14312794	14408	C	T	0,998294	2021-04-01	United States
ORF1ab_545_V	ORF1ab	545	SRR14312794	15101	C	T	0,997393	2021-04-01	United States
ORF1ab_1383_R	ORF1ab	1383	SRR14312794	17615	A	G	0,995313	2021-04-01	United States
ORF1ab_1582_I	ORF1ab	1582	SRR14312794	18213	G	T	0,997177	2021-04-01	United States
S_68_NA	S	68	SRR14312794	21764	A	-TACATG	0,877647	2021-04-01	United States
S_143_NA	S	143	SRR14312794	21990	T	-TTA	0,922161	2021-04-01	United States
S_501_Y	S	501	SRR14312794	23063	A	T	0,997835	2021-04-01	United States
S_570_D	S	570	SRR14312794	23271	C	A	0,996443	2021-04-01	United States
S_614_G	S	614	SRR14312794	23403	A	G	0,999511	2021-04-01	United States
S_681_H	S	681	SRR14312794	23604	C	A	0,999643	2021-04-01	United States
S_716_I	S	716	SRR14312794	23709	C	T	1	2021-04-01	United States
S_726_T	S	726	SRR14312794	23739	T	C	0,809969	2021-04-01	United States
S_982_A	S	982	SRR14312794	24506	T	G	1	2021-04-01	United States
S_1118_H	S	1118	SRR14312794	24914	G	C	0,999729	2021-04-01	United States
ORF3a_15_F	ORF3a	15	SRR14312794	25437	G	T	0,9994	2021-04-01	United States
ORF8_27_*	ORF8	27	SRR14312794	27972	C	T	0,998133	2021-04-01	United States
ORF8_52_I	ORF8	52	SRR14312794	28048	G	T	0,99893	2021-04-01	United States
ORF8_73_C	ORF8	73	SRR14312794	28111	A	G	0,998112	2021-04-01	United States
N_3_H	N	3	SRR14312794	28280	G	C	0,999322	2021-04-01	United States
N_3_V	N	3	SRR14312794	28281	A	T	0,999661	2021-04-01	United States
N_3_E	N	3	SRR14312794	28282	T	A	0,998639	2021-04-01	United States
N_203_K	N	203	SRR14312794	28881	G	A	0,999356	2021-04-01	United States
N_204_R	N	204	SRR14312794	28883	G	C	1	2021-04-01	United States
N_235_F	N	235	SRR14312794	28977	C	T	0,996165	2021-04-01	United States
ORF1ab_1001_I	ORF1ab	1001	SRR14312795	3267	C	T	0,998158	2021-04-01	United States
ORF1ab_1296_S	ORF1ab	1296	SRR14312795	4152	T	C	0,997902	2021-04-01	United States
ORF1ab_1708_D	ORF1ab	1708	SRR14312795	5388	C	A	0,997633	2021-04-01	United States
ORF1ab_2230_T	ORF1ab	2230	SRR14312795	6954	T	C	1	2021-04-01	United States
ORF1ab_2529_V	ORF1ab	2529	SRR14312795	7851	C	T	0,997427	2021-04-01	United States
ORF1ab_3674_NA	ORF1ab	3674	SRR14312795	11287	G	-TCTGGTTTT	0,735409	2021-04-01	United States
ORF1ab_3677_L	ORF1ab	3677	SRR14312795	11296	T	G	1	2021-04-01	United States
ORF1ab_3966_R	ORF1ab	3966	SRR14312795	12162	A	G	0,998674	2021-04-01	United States
ORF1ab_314_L	ORF1ab	314	SRR14312795	14408	C	T	0,999287	2021-04-01	United States
ORF1ab_1383_R	ORF1ab	1383	SRR14312795	17615	A	G	0,994517	2021-04-01	United States
ORF1ab_2557_R	ORF1ab	2557	SRR14312795	21137	A	G	0,99983	2021-04-01	United States
S_68_NA	S	68	SRR14312795	21764	A	-TACATG	0,886427	2021-04-01	United States
S_143_NA	S	143	SRR14312795	21990	T	-TTA	0,886872	2021-04-01	United States
S_501_Y	S	501	SRR14312795	23063	A	T	0,998791	2021-04-01	United States
S_570_D	S	570	SRR14312795	23271	C	A	0,99826	2021-04-01	United States
S_614_G	S	614	SRR14312795	23403	A	G	0,997567	2021-04-01	United States
S_681_H	S	681	SRR14312795	23604	C	A	0,999695	2021-04-01	United States
S_716_I	S	716	SRR14312795	23709	C	T	0,997057	2021-04-01	United States
S_982_A	S	982	SRR14312795	24506	T	G	0,999156	2021-04-01	United States
S_1118_H	S	1118	SRR14312795	24914	G	C	0,999343	2021-04-01	United States
S_1191_N	S	1191	SRR14312795	25135	G	T	0,998704	2021-04-01	United States
ORF3a_240_S	ORF3a	240	SRR14312795	26110	C	T	0,998686	2021-04-01	United States
ORF8_27_*	ORF8	27	SRR14312795	27972	C	T	0,997966	2021-04-01	United States
ORF8_52_I	ORF8	52	SRR14312795	28048	G	T	0,998586	2021-04-01	United States
ORF8_73_C	ORF8	73	SRR14312795	28111	A	G	0,998313	2021-04-01	United States
N_3_H	N	3	SRR14312795	28280	G	C	0,999774	2021-04-01	United States
N_3_V	N	3	SRR14312795	28281	A	T	0,998866	2021-04-01	United States
N_3_E	N	3	SRR14312795	28282	T	A	0,998643	2021-04-01	United States
N_103_Y	N	103	SRR14312795	28580	G	T	0,0997204	2021-04-01	United States
N_203_K	N	203	SRR14312795	28881	G	A	0,999424	2021-04-01	United States
N_204_R	N	204	SRR14312795	28883	G	C	0,999431	2021-04-01	United States
N_235_F	N	235	SRR14312795	28977	C	T	0,994794	2021-04-01	United States
ORF1ab_265_I	ORF1ab	265	SRR14312796	1059	C	T	0,999092	2021-03-24	United States
ORF1ab_2087_I	ORF1ab	2087	SRR14312796	6525	C	T	1	2021-03-24	United States
ORF1ab_3162_E	ORF1ab	3162	SRR14312796	9749	A	G	0,999738	2021-03-24	United States
ORF1ab_3201_P	ORF1ab	3201	SRR14312796	9867	T	C	1	2021-03-24	United States
ORF1ab_3209_V	ORF1ab	3209	SRR14312796	9891	C	T	0,998573	2021-03-24	United States
ORF1ab_3359_S	ORF1ab	3359	SRR14312796	10340	C	T	0,999489	2021-03-24	United States
ORF1ab_3674_NA	ORF1ab	3674	SRR14312796	11287	G	-TCTGGTTTT	0,76694	2021-03-24	United States
ORF1ab_3847_I	ORF1ab	3847	SRR14312796	11804	G	A	0,993048	2021-03-24	United States
ORF1ab_314_L	ORF1ab	314	SRR14312796	14408	C	T	0,999127	2021-03-24	United States
ORF1ab_2663_NA	ORF1ab	2663	SRR14312796	21456	A	+G	0,0504587	2021-03-24	United States
S_157_S	S	157	SRR14312796	22032	T	C	0,997552	2021-03-24	United States
S_452_R	S	452	SRR14312796	22917	T	G	0,999287	2021-03-24	United States
S_574_Y	S	574	SRR14312796	23282	G	T	1	2021-03-24	United States
S_614_G	S	614	SRR14312796	23403	A	G	0,999	2021-03-24	United States
S_791_I	S	791	SRR14312796	23934	C	T	0,994652	2021-03-24	United States
S_859_N	S	859	SRR14312796	24138	C	A	0,999389	2021-03-24	United States
S_950_H	S	950	SRR14312796	24410	G	C	0,774688	2021-03-24	United States
ORF3a_42_L	ORF3a	42	SRR14312796	25517	C	T	0,998453	2021-03-24	United States
ORF3a_57_H	ORF3a	57	SRR14312796	25563	G	T	0,996706	2021-03-24	United States
ORF8_11_I	ORF8	11	SRR14312796	27925	C	T	0,997494	2021-03-24	United States
ORF8_51_S	ORF8	51	SRR14312796	28044	G	T	1	2021-03-24	United States
N_205_I	N	205	SRR14312796	28887	C	T	0,995152	2021-03-24	United States
N_234_I	N	234	SRR14312796	28975	G	A	0,998887	2021-03-24	United States
ORF1ab_1001_I	ORF1ab	1001	SRR14312798	3267	C	T	0,99493	2021-03-23	United States
ORF1ab_1708_D	ORF1ab	1708	SRR14312798	5388	C	A	0,996959	2021-03-23	United States
ORF1ab_3287_I	ORF1ab	3287	SRR14312798	10125	C	T	0,999892	2021-03-23	United States
ORF1ab_3674_NA	ORF1ab	3674	SRR14312798	11287	G	-TCTGGTTTT	0,767365	2021-03-23	United States
ORF1ab_218_L	ORF1ab	218	SRR14312798	14120	C	T	0,998838	2021-03-23	United States
ORF1ab_314_L	ORF1ab	314	SRR14312798	14408	C	T	0,999199	2021-03-23	United States
ORF1ab_1975_S	ORF1ab	1975	SRR14312798	19390	C	T	1	2021-03-23	United States
ORF1ab_2663_NA	ORF1ab	2663	SRR14312798	21456	A	+G	0,0528455	2021-03-23	United States
S_68_NA	S	68	SRR14312798	21764	A	-TACATG	0,894737	2021-03-23	United States
S_143_NA	S	143	SRR14312798	21990	T	-TTA	0,88716	2021-03-23	United States
S_501_Y	S	501	SRR14312798	23063	A	T	0,997613	2021-03-23	United States
S_570_D	S	570	SRR14312798	23271	C	A	0,996218	2021-03-23	United States
S_614_G	S	614	SRR14312798	23403	A	G	1	2021-03-23	United States
S_681_H	S	681	SRR14312798	23604	C	A	0,999341	2021-03-23	United States
S_716_I	S	716	SRR14312798	23709	C	T	0,999568	2021-03-23	United States
S_982_A	S	982	SRR14312798	24506	T	G	0,997774	2021-03-23	United States
S_1118_H	S	1118	SRR14312798	24914	G	C	0,997757	2021-03-23	United States
ORF7b_41_NA	ORF7b	41	SRR14312798	27878	T	-CACG	0,599558	2021-03-23	United States
ORF7b_43_NA	ORF7b	43	SRR14312798	27883	C	+TGTTCT	0,981851	2021-03-23	United States
ORF8_27_*	ORF8	27	SRR14312798	27972	C	T	0,998953	2021-03-23	United States
ORF8_33_F	ORF8	33	SRR14312798	27990	G	T	0,998996	2021-03-23	United States
ORF8_52_I	ORF8	52	SRR14312798	28048	G	T	0,998967	2021-03-23	United States
ORF8_68_*	ORF8	68	SRR14312798	28095	A	T	0,858836	2021-03-23	United States
ORF8_73_C	ORF8	73	SRR14312798	28111	A	G	0,99939	2021-03-23	United States
N_3_H	N	3	SRR14312798	28280	G	C	0,998712	2021-03-23	United States
N_3_V	N	3	SRR14312798	28281	A	T	0,99806	2021-03-23	United States
N_3_E	N	3	SRR14312798	28282	T	A	0,997418	2021-03-23	United States
N_155_V	N	155	SRR14312798	28737	C	T	0,996398	2021-03-23	United States
N_203_K	N	203	SRR14312798	28881	G	A	0,999023	2021-03-23	United States
N_204_R	N	204	SRR14312798	28883	G	C	1	2021-03-23	United States
N_235_F	N	235	SRR14312798	28977	C	T	0,990132	2021-03-23	United States
ORF1ab_265_I	ORF1ab	265	SRR14312799	1059	C	T	0,999361	2021-03-23	United States
ORF1ab_1979_L	ORF1ab	1979	SRR14312799	6200	T	C	0,0745474	2021-03-23	United States
ORF1ab_2108_NA	ORF1ab	2108	SRR14312799	6589	G	-A	0,0828729	2021-03-23	United States
ORF1ab_2590_NA	ORF1ab	2590	SRR14312799	8035	G	-T	0,10119	2021-03-23	United States
ORF1ab_2981_F	ORF1ab	2981	SRR14312799	9207	C	T	0,898734	2021-03-23	United States
ORF1ab_3201_P	ORF1ab	3201	SRR14312799	9867	T	C	0,999425	2021-03-23	United States
ORF1ab_3611_L	ORF1ab	3611	SRR14312799	11096	T	C	0,0723404	2021-03-23	United States
ORF1ab_3674_NA	ORF1ab	3674	SRR14312799	11287	G	-TCTGGTTTT	0,795597	2021-03-23	United States
ORF1ab_153_NA	ORF1ab	153	SRR14312799	13926	G	-TA	0,0538336	2021-03-23	United States
ORF1ab_314_L	ORF1ab	314	SRR14312799	14408	C	T	0,999589	2021-03-23	United States
ORF1ab_2084_I	ORF1ab	2084	SRR14312799	19718	C	T	1	2021-03-23	United States
ORF1ab_2171_S	ORF1ab	2171	SRR14312799	19978	A	T	0,130841	2021-03-23	United States
ORF1ab_2663_NA	ORF1ab	2663	SRR14312799	21456	A	+G	0,0558376	2021-03-23	United States
S_59_S	S	59	SRR14312799	21738	T	C	0,0909091	2021-03-23	United States
S_137_NA	S	137	SRR14312799	21971	A	-ATGATCCATTTTTGGGTGTTTATT	0,102804	2021-03-23	United States
S_243_NA	S	243	SRR14312799	22290	C	-T	0,0617284	2021-03-23	United States
S_253_G	S	253	SRR14312799	22320	A	G	0,999513	2021-03-23	United States
S_484_K	S	484	SRR14312799	23012	G	A	1	2021-03-23	United States
S_614_G	S	614	SRR14312799	23403	A	G	0,999326	2021-03-23	United States
S_701_V	S	701	SRR14312799	23664	C	T	1	2021-03-23	United States
S_716_I	S	716	SRR14312799	23709	C	T	0,998813	2021-03-23	United States
ORF3a_33_S	ORF3a	33	SRR14312799	25489	G	T	0,999637	2021-03-23	United States
ORF3a_42_L	ORF3a	42	SRR14312799	25517	C	T	0,997881	2021-03-23	United States
ORF3a_57_H	ORF3a	57	SRR14312799	25563	G	T	0,999245	2021-03-23	United States
ORF7a_87_I	ORF7a	87	SRR14312799	27652	T	A	0,0696517	2021-03-23	United States
ORF8_11_I	ORF8	11	SRR14312799	27925	C	T	1	2021-03-23	United States
N_199_L	N	199	SRR14312799	28869	C	T	1	2021-03-23	United States
N_234_I	N	234	SRR14312799	28975	G	A	0,999162	2021-03-23	United States
ORF1ab_882_I	ORF1ab	882	SRR14312800	2910	C	T	0,680616	2021-03-23	United States
ORF1ab_1188_L	ORF1ab	1188	SRR14312800	3828	C	T	0,969359	2021-03-23	United States
ORF1ab_1795_Q	ORF1ab	1795	SRR14312800	5648	A	C	0,998729	2021-03-23	United States
ORF1ab_3674_NA	ORF1ab	3674	SRR14312800	11287	G	-TCTGGTTTT	0,793103	2021-03-23	United States
ORF1ab_85_S	ORF1ab	85	SRR14312800	13720	C	T	1	2021-03-23	United States
ORF1ab_314_L	ORF1ab	314	SRR14312800	14408	C	T	0,998574	2021-03-23	United States
ORF1ab_1264_D	ORF1ab	1264	SRR14312800	17259	G	T	0,99899	2021-03-23	United States
S_20_N	S	20	SRR14312800	21621	C	A	1	2021-03-23	United States
S_26_S	S	26	SRR14312800	21638	C	T	1	2021-03-23	United States
S_138_Y	S	138	SRR14312800	21974	G	T	0,924419	2021-03-23	United States
S_417_T	S	417	SRR14312800	22812	A	C	0,995894	2021-03-23	United States
S_614_G	S	614	SRR14312800	23403	A	G	0,999695	2021-03-23	United States
S_655_Y	S	655	SRR14312800	23525	C	T	0,997609	2021-03-23	United States
S_1027_I	S	1027	SRR14312800	24642	C	T	0,9964	2021-03-23	United States
S_1176_F	S	1176	SRR14312800	25088	G	T	0,998481	2021-03-23	United States
ORF3a_253_P	ORF3a	253	SRR14312800	26149	T	C	1	2021-03-23	United States
ORF8_92_K	ORF8	92	SRR14312800	28167	G	A	0,997489	2021-03-23	United States
N_80_R	N	80	SRR14312800	28512	C	G	0,999424	2021-03-23	United States
N_202_C	N	202	SRR14312800	28877	A	T	0,999063	2021-03-23	United States
N_202_T	N	202	SRR14312800	28878	G	C	1	2021-03-23	United States
N_203_K	N	203	SRR14312800	28881	G	A	1	2021-03-23	United States
N_204_R	N	204	SRR14312800	28883	G	C	1	2021-03-23	United States
ORF1ab_1001_I	ORF1ab	1001	SRR14312801	3267	C	T	0,998516	2021-03-23	United States
ORF1ab_1496_I	ORF1ab	1496	SRR14312801	4752	C	T	0,999077	2021-03-23	United States
ORF1ab_1708_D	ORF1ab	1708	SRR14312801	5388	C	A	0,998548	2021-03-23	United States
ORF1ab_3674_NA	ORF1ab	3674	SRR14312801	11287	G	-TCTGGTTTT	0,790503	2021-03-23	United States
ORF1ab_314_L	ORF1ab	314	SRR14312801	14408	C	T	0,997294	2021-03-23	United States
ORF1ab_1721_C	ORF1ab	1721	SRR14312801	18629	A	G	0,983279	2021-03-23	United States
S_68_NA	S	68	SRR14312801	21764	A	-TACATG	0,905263	2021-03-23	United States
S_143_NA	S	143	SRR14312801	21990	T	-TTA	0,880383	2021-03-23	United States
S_501_Y	S	501	SRR14312801	23063	A	T	1	2021-03-23	United States
S_570_D	S	570	SRR14312801	23271	C	A	0,99836	2021-03-23	United States
S_614_G	S	614	SRR14312801	23403	A	G	0,99968	2021-03-23	United States
S_681_H	S	681	SRR14312801	23604	C	A	0,999124	2021-03-23	United States
S_716_I	S	716	SRR14312801	23709	C	T	0,999546	2021-03-23	United States
S_982_A	S	982	SRR14312801	24506	T	G	0,999613	2021-03-23	United States
S_1118_H	S	1118	SRR14312801	24914	G	C	0,999585	2021-03-23	United States
ORF3a_131_C	ORF3a	131	SRR14312801	25785	G	T	0,998945	2021-03-23	United States
ORF8_27_*	ORF8	27	SRR14312801	27972	C	T	1	2021-03-23	United States
ORF8_52_I	ORF8	52	SRR14312801	28048	G	T	1	2021-03-23	United States
ORF8_68_*	ORF8	68	SRR14312801	28095	A	T	0,788538	2021-03-23	United States
ORF8_73_C	ORF8	73	SRR14312801	28111	A	G	0,998338	2021-03-23	United States
N_3_H	N	3	SRR14312801	28280	G	C	0,99949	2021-03-23	United States
N_3_V	N	3	SRR14312801	28281	A	T	1	2021-03-23	United States
N_3_E	N	3	SRR14312801	28282	T	A	0,995421	2021-03-23	United States
N_203_K	N	203	SRR14312801	28881	G	A	1	2021-03-23	United States
N_204_R	N	204	SRR14312801	28883	G	C	1	2021-03-23	United States
N_235_F	N	235	SRR14312801	28977	C	T	0,994166	2021-03-23	United States
ORF1ab_280_T	ORF1ab	280	SRR14312805	1104	T	C	0,0573097	2021-03-23	United States
ORF1ab_1001_I	ORF1ab	1001	SRR14312805	3267	C	T	0,996568	2021-03-23	United States
ORF1ab_1447_A	ORF1ab	1447	SRR14312805	4604	A	G	0,0735931	2021-03-23	United States
ORF1ab_1708_D	ORF1ab	1708	SRR14312805	5388	C	A	0,997912	2021-03-23	United States
ORF1ab_2358_NA	ORF1ab	2358	SRR14312805	7339	T	-A	0,0808989	2021-03-23	United States
ORF1ab_2780_L	ORF1ab	2780	SRR14312805	8603	T	C	0,524809	2021-03-23	United States
ORF1ab_3227_T	ORF1ab	3227	SRR14312805	9945	G	C	0,050173	2021-03-23	United States
ORF1ab_3276_NA	ORF1ab	3276	SRR14312805	10093	T	-GA	0,0618941	2021-03-23	United States
ORF1ab_3407_NA	ORF1ab	3407	SRR14312805	10485	C	-ATG	0,0556793	2021-03-23	United States
ORF1ab_3674_NA	ORF1ab	3674	SRR14312805	11287	G	-TCTGGTTTT	0,747059	2021-03-23	United States
ORF1ab_82_R	ORF1ab	82	SRR14312805	13712	A	G	0,0793103	2021-03-23	United States
ORF1ab_314_NA	ORF1ab	314	SRR14312805	14407	C	-CTACAAG	0,0804249	2021-03-23	United States
ORF1ab_314_L	ORF1ab	314	SRR14312805	14408	C	T	1	2021-03-23	United States
ORF1ab_1383_R	ORF1ab	1383	SRR14312805	17615	A	G	0,991327	2021-03-23	United States
ORF1ab_1582_I	ORF1ab	1582	SRR14312805	18213	G	T	0,82949	2021-03-23	United States
ORF1ab_2093_NA	ORF1ab	2093	SRR14312805	19746	G	-T	0,0914454	2021-03-23	United States
ORF1ab_2248_NA	ORF1ab	2248	SRR14312805	20211	T	-A	0,0621469	2021-03-23	United States
ORF1ab_2249_NA	ORF1ab	2249	SRR14312805	20212	A	-GAAATT	0,0681818	2021-03-23	United States
ORF1ab_2663_NA	ORF1ab	2663	SRR14312805	21456	A	+G	0,0505415	2021-03-23	United States
S_68_NA	S	68	SRR14312805	21764	A	-TACATG	0,838028	2021-03-23	United States
S_98_F	S	98	SRR14312805	21855	C	T	0,333333	2021-03-23	United States
S_143_NA	S	143	SRR14312805	21990	T	-TTA	0,826389	2021-03-23	United States
S_186_NA	S	186	SRR14312805	22120	C	-A	0,0590909	2021-03-23	United States
S_501_Y	S	501	SRR14312805	23063	A	T	1	2021-03-23	United States
S_570_D	S	570	SRR14312805	23271	C	A	0,998577	2021-03-23	United States
S_614_G	S	614	SRR14312805	23403	A	G	0,999666	2021-03-23	United States
S_681_H	S	681	SRR14312805	23604	C	A	0,999126	2021-03-23	United States
S_716_I	S	716	SRR14312805	23709	C	T	1	2021-03-23	United States
S_982_A	S	982	SRR14312805	24506	T	G	1	2021-03-23	United States
S_1118_H	S	1118	SRR14312805	24914	G	C	0,999796	2021-03-23	United States
ORF3a_15_F	ORF3a	15	SRR14312805	25437	G	T	0,86629	2021-03-23	United States
ORF3a_217_I	ORF3a	217	SRR14312805	26042	C	T	0,0680473	2021-03-23	United States
ORF3a_218_E	ORF3a	218	SRR14312805	26044	C	G	0,0707692	2021-03-23	United States
ORF7a_87_I	ORF7a	87	SRR14312805	27652	T	A	0,0505618	2021-03-23	United States
ORF8_27_*	ORF8	27	SRR14312805	27972	C	T	1	2021-03-23	United States
ORF8_52_I	ORF8	52	SRR14312805	28048	G	T	1	2021-03-23	United States
ORF8_73_C	ORF8	73	SRR14312805	28111	A	G	0,999322	2021-03-23	United States
N_3_H	N	3	SRR14312805	28280	G	C	0,998825	2021-03-23	United States
N_3_V	N	3	SRR14312805	28281	A	T	0,998822	2021-03-23	United States
N_3_E	N	3	SRR14312805	28282	T	A	0,999216	2021-03-23	United States
N_203_K	N	203	SRR14312805	28881	G	A	1	2021-03-23	United States
N_204_R	N	204	SRR14312805	28883	G	C	1	2021-03-23	United States
N_235_F	N	235	SRR14312805	28977	C	T	0,991927	2021-03-23	United States
ORF1ab_1001_I	ORF1ab	1001	SRR14312806	3267	C	T	0,997451	2021-03-23	United States
ORF1ab_1708_D	ORF1ab	1708	SRR14312806	5388	C	A	0,997749	2021-03-23	United States
ORF1ab_2230_T	ORF1ab	2230	SRR14312806	6954	T	C	1	2021-03-23	United States
ORF1ab_3674_NA	ORF1ab	3674	SRR14312806	11287	G	-TCTGGTTTT	0,777195	2021-03-23	United States
ORF1ab_3966_R	ORF1ab	3966	SRR14312806	12162	A	G	0,997105	2021-03-23	United States
ORF1ab_314_L	ORF1ab	314	SRR14312806	14408	C	T	1	2021-03-23	United States
ORF1ab_1383_R	ORF1ab	1383	SRR14312806	17615	A	G	0,994921	2021-03-23	United States
ORF1ab_2557_R	ORF1ab	2557	SRR14312806	21137	A	G	1	2021-03-23	United States
ORF1ab_2663_NA	ORF1ab	2663	SRR14312806	21456	A	+G	0,0765217	2021-03-23	United States
S_68_NA	S	68	SRR14312806	21764	A	-TACATG	0,903683	2021-03-23	United States
S_143_NA	S	143	SRR14312806	21990	T	-TTA	0,902597	2021-03-23	United States
S_501_Y	S	501	SRR14312806	23063	A	T	0,999336	2021-03-23	United States
S_570_D	S	570	SRR14312806	23271	C	A	0,998251	2021-03-23	United States
S_614_G	S	614	SRR14312806	23403	A	G	0,999668	2021-03-23	United States
S_681_H	S	681	SRR14312806	23604	C	A	0,999715	2021-03-23	United States
S_716_I	S	716	SRR14312806	23709	C	T	1	2021-03-23	United States
S_982_A	S	982	SRR14312806	24506	T	G	1	2021-03-23	United States
S_1118_H	S	1118	SRR14312806	24914	G	C	0,999521	2021-03-23	United States
S_1191_N	S	1191	SRR14312806	25135	G	T	0,998915	2021-03-23	United States
ORF8_27_*	ORF8	27	SRR14312806	27972	C	T	1	2021-03-23	United States
ORF8_52_I	ORF8	52	SRR14312806	28048	G	T	1	2021-03-23	United States
ORF8_73_C	ORF8	73	SRR14312806	28111	A	G	0,998937	2021-03-23	United States
N_3_H	N	3	SRR14312806	28280	G	C	1	2021-03-23	United States
N_3_V	N	3	SRR14312806	28281	A	T	0,998527	2021-03-23	United States
N_3_E	N	3	SRR14312806	28282	T	A	0,999755	2021-03-23	United States
N_203_K	N	203	SRR14312806	28881	G	A	0,998601	2021-03-23	United States
N_204_R	N	204	SRR14312806	28883	G	C	0,999313	2021-03-23	United States
N_235_F	N	235	SRR14312806	28977	C	T	0,99553	2021-03-23	United States
ORF1ab_748_L	ORF1ab	748	SRR14312807	2508	C	T	0,985714	2021-03-23	United States
ORF1ab_1001_I	ORF1ab	1001	SRR14312807	3267	C	T	0,999132	2021-03-23	United States
ORF1ab_1708_D	ORF1ab	1708	SRR14312807	5388	C	A	0,995924	2021-03-23	United States
ORF1ab_2780_L	ORF1ab	2780	SRR14312807	8603	T	C	0,984127	2021-03-23	United States
ORF1ab_3674_NA	ORF1ab	3674	SRR14312807	11287	G	-TCTGGTTTT	0,752381	2021-03-23	United States
ORF1ab_314_L	ORF1ab	314	SRR14312807	14408	C	T	1	2021-03-23	United States
ORF1ab_1383_R	ORF1ab	1383	SRR14312807	17615	A	G	0,996092	2021-03-23	United States
ORF1ab_2663_NA	ORF1ab	2663	SRR14312807	21456	A	+G	0,0641026	2021-03-23	United States
S_143_NA	S	143	SRR14312807	21990	T	-TTA	0,898438	2021-03-23	United States
S_501_Y	S	501	SRR14312807	23063	A	T	1	2021-03-23	United States
S_570_D	S	570	SRR14312807	23271	C	A	0,998982	2021-03-23	United States
S_614_G	S	614	SRR14312807	23403	A	G	0,997869	2021-03-23	United States
S_681_H	S	681	SRR14312807	23604	C	A	0,997716	2021-03-23	United States
S_716_I	S	716	SRR14312807	23709	C	T	1	2021-03-23	United States
S_982_A	S	982	SRR14312807	24506	T	G	0,999289	2021-03-23	United States
S_1118_H	S	1118	SRR14312807	24914	G	C	1	2021-03-23	United States
ORF3a_15_F	ORF3a	15	SRR14312807	25437	G	T	0,999561	2021-03-23	United States
ORF8_27_*	ORF8	27	SRR14312807	27972	C	T	0,995122	2021-03-23	United States
ORF8_52_I	ORF8	52	SRR14312807	28048	G	T	1	2021-03-23	United States
ORF8_73_C	ORF8	73	SRR14312807	28111	A	G	0,998993	2021-03-23	United States
N_3_H	N	3	SRR14312807	28280	G	C	1	2021-03-23	United States
N_3_V	N	3	SRR14312807	28281	A	T	0,99949	2021-03-23	United States
N_3_E	N	3	SRR14312807	28282	T	A	0,998983	2021-03-23	United States
N_203_K	N	203	SRR14312807	28881	G	A	0,998856	2021-03-23	United States
N_204_R	N	204	SRR14312807	28883	G	C	1	2021-03-23	United States
N_235_F	N	235	SRR14312807	28977	C	T	0,991822	2021-03-23	United States
ORF1ab_1001_I	ORF1ab	1001	SRR14312808	3267	C	T	0,998194	2021-03-23	United States
ORF1ab_1708_D	ORF1ab	1708	SRR14312808	5388	C	A	0,99752	2021-03-23	United States
ORF1ab_2230_T	ORF1ab	2230	SRR14312808	6954	T	C	1	2021-03-23	United States
ORF1ab_3674_NA	ORF1ab	3674	SRR14312808	11287	G	-TCTGGTTTT	0,768913	2021-03-23	United States
ORF1ab_314_L	ORF1ab	314	SRR14312808	14408	C	T	0,996385	2021-03-23	United States
ORF1ab_1001_S	ORF1ab	1001	SRR14312808	16468	C	T	0,999581	2021-03-23	United States
ORF1ab_1383_R	ORF1ab	1383	SRR14312808	17615	A	G	0,993163	2021-03-23	United States
ORF1ab_1808_D	ORF1ab	1808	SRR14312808	18891	G	T	0,999716	2021-03-23	United States
ORF1ab_2663_NA	ORF1ab	2663	SRR14312808	21456	A	+G	0,0527211	2021-03-23	United States
S_68_NA	S	68	SRR14312808	21764	A	-TACATG	0,850153	2021-03-23	United States
S_143_NA	S	143	SRR14312808	21990	T	-TTA	0,903371	2021-03-23	United States
S_501_Y	S	501	SRR14312808	23063	A	T	1	2021-03-23	United States
S_570_D	S	570	SRR14312808	23271	C	A	0,997725	2021-03-23	United States
S_614_G	S	614	SRR14312808	23403	A	G	0,999645	2021-03-23	United States
S_681_H	S	681	SRR14312808	23604	C	A	0,99754	2021-03-23	United States
S_716_I	S	716	SRR14312808	23709	C	T	1	2021-03-23	United States
S_982_A	S	982	SRR14312808	24506	T	G	0,998258	2021-03-23	United States
S_1118_H	S	1118	SRR14312808	24914	G	C	0,999749	2021-03-23	United States
ORF8_27_*	ORF8	27	SRR14312808	27972	C	T	0,99915	2021-03-23	United States
ORF8_52_I	ORF8	52	SRR14312808	28048	G	T	0,999216	2021-03-23	United States
ORF8_73_C	ORF8	73	SRR14312808	28111	A	G	0,99822	2021-03-23	United States
N_3_H	N	3	SRR14312808	28280	G	C	0,999704	2021-03-23	United States
N_3_V	N	3	SRR14312808	28281	A	T	0,99852	2021-03-23	United States
N_3_E	N	3	SRR14312808	28282	T	A	0,997054	2021-03-23	United States
N_203_K	N	203	SRR14312808	28881	G	A	0,999397	2021-03-23	United States
N_204_R	N	204	SRR14312808	28883	G	C	1	2021-03-23	United States
N_235_F	N	235	SRR14312808	28977	C	T	0,99388	2021-03-23	United States
ORF1ab_1001_I	ORF1ab	1001	SRR14312809	3267	C	T	0,997515	2021-03-23	United States
ORF1ab_1708_D	ORF1ab	1708	SRR14312809	5388	C	A	0,997216	2021-03-23	United States
ORF1ab_3674_NA	ORF1ab	3674	SRR14312809	11287	G	-TCTGGTTTT	0,729592	2021-03-23	United States
ORF1ab_218_L	ORF1ab	218	SRR14312809	14120	C	T	0,99915	2021-03-23	United States
ORF1ab_314_L	ORF1ab	314	SRR14312809	14408	C	T	0,999092	2021-03-23	United States
ORF1ab_2663_NA	ORF1ab	2663	SRR14312809	21456	A	+G	0,0538462	2021-03-23	United States
S_68_NA	S	68	SRR14312809	21764	A	-TACATG	0,834286	2021-03-23	United States
S_143_NA	S	143	SRR14312809	21990	T	-TTA	0,9	2021-03-23	United States
S_501_Y	S	501	SRR14312809	23063	A	T	0,998812	2021-03-23	United States
S_570_D	S	570	SRR14312809	23271	C	A	0,998641	2021-03-23	United States
S_614_G	S	614	SRR14312809	23403	A	G	1	2021-03-23	United States
S_653_V	S	653	SRR14312809	23520	C	T	0,867008	2021-03-23	United States
S_681_H	S	681	SRR14312809	23604	C	A	0,999691	2021-03-23	United States
S_716_I	S	716	SRR14312809	23709	C	T	1	2021-03-23	United States
S_982_A	S	982	SRR14312809	24506	T	G	1	2021-03-23	United States
S_1118_H	S	1118	SRR14312809	24914	G	C	0,99887	2021-03-23	United States
S_1229_I	S	1229	SRR14312809	25249	G	T	0,9986	2021-03-23	United States
ORF8_27_*	ORF8	27	SRR14312809	27972	C	T	0,998208	2021-03-23	United States
ORF8_52_I	ORF8	52	SRR14312809	28048	G	T	1	2021-03-23	United States
ORF8_68_*	ORF8	68	SRR14312809	28095	A	T	0,727549	2021-03-23	United States
ORF8_73_C	ORF8	73	SRR14312809	28111	A	G	0,999536	2021-03-23	United States
N_3_H	N	3	SRR14312809	28280	G	C	0,999657	2021-03-23	United States
N_3_V	N	3	SRR14312809	28281	A	T	0,999315	2021-03-23	United States
N_3_E	N	3	SRR14312809	28282	T	A	0,997595	2021-03-23	United States
N_203_K	N	203	SRR14312809	28881	G	A	1	2021-03-23	United States
N_204_R	N	204	SRR14312809	28883	G	C	1	2021-03-23	United States
N_235_F	N	235	SRR14312809	28977	C	T	0,996713	2021-03-23	United States
N_365_L	N	365	SRR14312809	29367	C	T	0,154135	2021-03-23	United States
ORF1ab_1001_I	ORF1ab	1001	SRR14312810	3267	C	T	0,999389	2021-04-03	United States
ORF1ab_1708_D	ORF1ab	1708	SRR14312810	5388	C	A	0,997619	2021-04-03	United States
ORF1ab_2230_T	ORF1ab	2230	SRR14312810	6954	T	C	1	2021-04-03	United States
ORF1ab_3287_I	ORF1ab	3287	SRR14312810	10125	C	T	0,999574	2021-04-03	United States
ORF1ab_3674_NA	ORF1ab	3674	SRR14312810	11287	G	-TCTGGTTTT	0,726558	2021-04-03	United States
ORF1ab_218_L	ORF1ab	218	SRR14312810	14120	C	T	1	2021-04-03	United States
ORF1ab_314_L	ORF1ab	314	SRR14312810	14408	C	T	1	2021-04-03	United States
ORF1ab_1975_S	ORF1ab	1975	SRR14312810	19390	C	T	0,994565	2021-04-03	United States
S_68_NA	S	68	SRR14312810	21764	A	-TACATG	0,88664	2021-04-03	United States
S_143_NA	S	143	SRR14312810	21990	T	-TTA	0,884422	2021-04-03	United States
S_501_Y	S	501	SRR14312810	23063	A	T	1	2021-04-03	United States
S_570_D	S	570	SRR14312810	23271	C	A	0,999088	2021-04-03	United States
S_614_G	S	614	SRR14312810	23403	A	G	1	2021-04-03	United States
S_681_H	S	681	SRR14312810	23604	C	A	1	2021-04-03	United States
S_716_I	S	716	SRR14312810	23709	C	T	0,999135	2021-04-03	United States
S_982_A	S	982	SRR14312810	24506	T	G	1	2021-04-03	United States
S_1118_H	S	1118	SRR14312810	24914	G	C	0,999677	2021-04-03	United States
ORF7b_41_NA	ORF7b	41	SRR14312810	27878	T	-CACG	0,66707	2021-04-03	United States
ORF7b_43_NA	ORF7b	43	SRR14312810	27883	C	+TGTTCT	0,971731	2021-04-03	United States
ORF8_27_*	ORF8	27	SRR14312810	27972	C	T	0,995215	2021-04-03	United States
ORF8_52_I	ORF8	52	SRR14312810	28048	G	T	1	2021-04-03	United States
ORF8_68_*	ORF8	68	SRR14312810	28095	A	T	0,884454	2021-04-03	United States
ORF8_73_C	ORF8	73	SRR14312810	28111	A	G	0,999296	2021-04-03	United States
N_3_H	N	3	SRR14312810	28280	G	C	0,99914	2021-04-03	United States
N_3_V	N	3	SRR14312810	28281	A	T	0,999568	2021-04-03	United States
N_3_E	N	3	SRR14312810	28282	T	A	0,998271	2021-04-03	United States
N_155_V	N	155	SRR14312810	28737	C	T	0,998599	2021-04-03	United States
N_203_K	N	203	SRR14312810	28881	G	A	0,996992	2021-04-03	United States
N_204_R	N	204	SRR14312810	28883	G	C	0,997015	2021-04-03	United States
N_235_F	N	235	SRR14312810	28977	C	T	0,992632	2021-04-03	United States
ORF1ab_690_V	ORF1ab	690	SRR14312811	2334	C	T	0,995012	2021-04-03	United States
ORF1ab_927_L	ORF1ab	927	SRR14312811	3045	C	T	1	2021-04-03	United States
ORF1ab_1001_I	ORF1ab	1001	SRR14312811	3267	C	T	1	2021-04-03	United States
ORF1ab_1158_S	ORF1ab	1158	SRR14312811	3737	C	T	0,997442	2021-04-03	United States
ORF1ab_1241_I	ORF1ab	1241	SRR14312811	3987	C	T	0,998912	2021-04-03	United States
ORF1ab_1708_D	ORF1ab	1708	SRR14312811	5388	C	A	0,996028	2021-04-03	United States
ORF1ab_2230_T	ORF1ab	2230	SRR14312811	6954	T	C	1	2021-04-03	United States
ORF1ab_2780_L	ORF1ab	2780	SRR14312811	8603	T	C	0,994074	2021-04-03	United States
ORF1ab_3330_F	ORF1ab	3330	SRR14312811	10255	G	T	0,99818	2021-04-03	United States
ORF1ab_3674_NA	ORF1ab	3674	SRR14312811	11287	G	-TCTGGTTTT	0,731973	2021-04-03	United States
ORF1ab_314_L	ORF1ab	314	SRR14312811	14408	C	T	0,998343	2021-04-03	United States
ORF1ab_1383_R	ORF1ab	1383	SRR14312811	17615	A	G	0,991541	2021-04-03	United States
ORF1ab_2663_NA	ORF1ab	2663	SRR14312811	21456	A	+G	0,0638298	2021-04-03	United States
S_68_NA	S	68	SRR14312811	21764	A	-TACATG	0,880478	2021-04-03	United States
S_143_NA	S	143	SRR14312811	21990	T	-TTA	0,878049	2021-04-03	United States
S_501_Y	S	501	SRR14312811	23063	A	T	1	2021-04-03	United States
S_570_D	S	570	SRR14312811	23271	C	A	0,997731	2021-04-03	United States
S_614_G	S	614	SRR14312811	23403	A	G	0,995166	2021-04-03	United States
S_681_H	S	681	SRR14312811	23604	C	A	1	2021-04-03	United States
S_716_I	S	716	SRR14312811	23709	C	T	1	2021-04-03	United States
S_982_A	S	982	SRR14312811	24506	T	G	1	2021-04-03	United States
S_1118_H	S	1118	SRR14312811	24914	G	C	0,998301	2021-04-03	United States
ORF3a_15_F	ORF3a	15	SRR14312811	25437	G	T	0,999278	2021-04-03	United States
ORF8_27_*	ORF8	27	SRR14312811	27972	C	T	0,99925	2021-04-03	United States
ORF8_52_I	ORF8	52	SRR14312811	28048	G	T	0,999269	2021-04-03	United States
ORF8_73_C	ORF8	73	SRR14312811	28111	A	G	0,998558	2021-04-03	United States
N_3_H	N	3	SRR14312811	28280	G	C	0,999662	2021-04-03	United States
N_3_V	N	3	SRR14312811	28281	A	T	0,999661	2021-04-03	United States
N_3_E	N	3	SRR14312811	28282	T	A	0,999322	2021-04-03	United States
N_203_K	N	203	SRR14312811	28881	G	A	1	2021-04-03	United States
N_204_R	N	204	SRR14312811	28883	G	C	1	2021-04-03	United States
N_235_F	N	235	SRR14312811	28977	C	T	0,990538	2021-04-03	United States
ORF1ab_265_I	ORF1ab	265	SRR14312812	1059	C	T	0,997017	2021-04-03	United States
ORF1ab_381_K	ORF1ab	381	SRR14312812	1406	G	A	0,45496	2021-04-03	United States
ORF1ab_798_N	ORF1ab	798	SRR14312812	2659	G	T	1	2021-04-03	United States
ORF1ab_1946_S	ORF1ab	1946	SRR14312812	6101	G	A	0,99435	2021-04-03	United States
ORF1ab_3201_P	ORF1ab	3201	SRR14312812	9867	T	C	0,997602	2021-04-03	United States
ORF1ab_3674_NA	ORF1ab	3674	SRR14312812	11287	G	-TCTGGTTTT	0,738727	2021-04-03	United States
ORF1ab_314_L	ORF1ab	314	SRR14312812	14408	C	T	1	2021-04-03	United States
ORF1ab_1011_H	ORF1ab	1011	SRR14312812	16500	A	C	0,984051	2021-04-03	United States
S_5_F	S	5	SRR14312812	21575	C	T	1	2021-04-03	United States
S_95_I	S	95	SRR14312812	21846	C	T	1	2021-04-03	United States
S_253_G	S	253	SRR14312812	22320	A	G	0,999448	2021-04-03	United States
S_477_N	S	477	SRR14312812	22992	G	A	1	2021-04-03	United States
S_614_G	S	614	SRR14312812	23403	A	G	0,998187	2021-04-03	United States
S_957_R	S	957	SRR14312812	24432	A	G	0,99942	2021-04-03	United States
S_1260_N	S	1260	SRR14312812	25340	G	A	0,998871	2021-04-03	United States
ORF3a_42_L	ORF3a	42	SRR14312812	25517	C	T	0,99794	2021-04-03	United States
ORF3a_57_H	ORF3a	57	SRR14312812	25563	G	T	0,998549	2021-04-03	United States
ORF7a_116_F	ORF7a	116	SRR14312812	27739	C	T	1	2021-04-03	United States
ORF8_11_I	ORF8	11	SRR14312812	27925	C	T	0,998392	2021-04-03	United States
N_13_L	N	13	SRR14312812	28311	C	T	0,998055	2021-04-03	United States
N_202_R	N	202	SRR14312812	28879	T	G	0,995506	2021-04-03	United States
ORF1ab_265_I	ORF1ab	265	SRR14312813	1059	C	T	0,999386	2021-04-03	United States
ORF1ab_1432_V	ORF1ab	1432	SRR14312813	4560	C	T	1	2021-04-03	United States
ORF1ab_2952_I	ORF1ab	2952	SRR14312813	9120	C	T	1	2021-04-03	United States
ORF1ab_3202_M	ORF1ab	3202	SRR14312813	9870	C	T	0,999215	2021-04-03	United States
ORF1ab_3580_Q	ORF1ab	3580	SRR14312813	11005	C	A	0,984375	2021-04-03	United States
ORF1ab_4197_S	ORF1ab	4197	SRR14312813	12854	C	T	0,997559	2021-04-03	United States
ORF1ab_4398_L	ORF1ab	4398	SRR14312813	13458	C	T	0,999271	2021-04-03	United States
ORF1ab_314_L	ORF1ab	314	SRR14312813	14408	C	T	0,999082	2021-04-03	United States
ORF1ab_1099_F	ORF1ab	1099	SRR14312813	16762	C	T	0,994792	2021-04-03	United States
S_494_P	S	494	SRR14312813	23042	T	C	0,999183	2021-04-03	United States
S_501_Y	S	501	SRR14312813	23063	A	T	0,99509	2021-04-03	United States
S_614_G	S	614	SRR14312813	23403	A	G	1	2021-04-03	United States
S_681_H	S	681	SRR14312813	23604	C	A	0,998783	2021-04-03	United States
S_1111_K	S	1111	SRR14312813	24893	G	A	0,999269	2021-04-03	United States
ORF3a_57_H	ORF3a	57	SRR14312813	25563	G	T	0,999508	2021-04-03	United States
ORF3a_128_L	ORF3a	128	SRR14312813	25775	G	T	0,995745	2021-04-03	United States
N_234_I	N	234	SRR14312813	28975	G	A	1	2021-04-03	United States
ORF1ab_265_I	ORF1ab	265	SRR14312814	1059	C	T	0,998327	2021-04-03	United States
ORF1ab_3201_P	ORF1ab	3201	SRR14312814	9867	T	C	0,998415	2021-04-03	United States
ORF1ab_3674_NA	ORF1ab	3674	SRR14312814	11287	G	-TCTGGTTTT	0,762722	2021-04-03	United States
ORF1ab_314_L	ORF1ab	314	SRR14312814	14408	C	T	0,99862	2021-04-03	United States
ORF1ab_1011_H	ORF1ab	1011	SRR14312814	16500	A	C	0,979167	2021-04-03	United States
ORF1ab_2663_NA	ORF1ab	2663	SRR14312814	21456	A	+G	0,0548589	2021-04-03	United States
S_95_I	S	95	SRR14312814	21846	C	T	1	2021-04-03	United States
S_253_G	S	253	SRR14312814	22320	A	G	0,99856	2021-04-03	United States
S_484_K	S	484	SRR14312814	23012	G	A	0,999217	2021-04-03	United States
S_614_G	S	614	SRR14312814	23403	A	G	0,999437	2021-04-03	United States
S_701_V	S	701	SRR14312814	23664	C	T	0,999046	2021-04-03	United States
ORF3a_42_L	ORF3a	42	SRR14312814	25517	C	T	0,998545	2021-04-03	United States
ORF3a_57_H	ORF3a	57	SRR14312814	25563	G	T	1	2021-04-03	United States
ORF8_11_I	ORF8	11	SRR14312814	27925	C	T	0,998634	2021-04-03	United States
N_199_L	N	199	SRR14312814	28869	C	T	0,998277	2021-04-03	United States
N_234_I	N	234	SRR14312814	28975	G	A	1	2021-04-03	United States
ORF1ab_265_I	ORF1ab	265	SRR14312815	1059	C	T	0,999798	2021-04-03	United States
ORF1ab_406_Y	ORF1ab	406	SRR14312815	1482	T	A	0,999439	2021-04-03	United States
ORF1ab_927_L	ORF1ab	927	SRR14312815	3045	C	T	1	2021-04-03	United States
ORF1ab_1168_I	ORF1ab	1168	SRR14312815	3768	C	T	0,0515971	2021-04-03	United States
ORF1ab_3352_F	ORF1ab	3352	SRR14312815	10319	C	T	0,997934	2021-04-03	United States
ORF1ab_314_L	ORF1ab	314	SRR14312815	14408	C	T	0,999767	2021-04-03	United States
ORF1ab_1076_I	ORF1ab	1076	SRR14312815	16694	C	T	0,997773	2021-04-03	United States
ORF1ab_2191_C	ORF1ab	2191	SRR14312815	20038	G	T	0,057971	2021-04-03	United States
S_256_L	S	256	SRR14312815	22329	C	T	0,997161	2021-04-03	United States
S_614_G	S	614	SRR14312815	23403	A	G	0,999778	2021-04-03	United States
ORF3a_57_H	ORF3a	57	SRR14312815	25563	G	T	0,998632	2021-04-03	United States
ORF8_24_L	ORF8	24	SRR14312815	27964	C	T	1	2021-04-03	United States
N_207_S	N	207	SRR14312815	28892	C	T	0,999401	2021-04-03	United States
N_366_I	N	366	SRR14312815	29370	C	T	0,964521	2021-04-03	United States
ORF1ab_265_I	ORF1ab	265	SRR14312816	1059	C	T	0,996773	2021-04-03	United States
ORF1ab_1946_S	ORF1ab	1946	SRR14312816	6101	G	A	0,997875	2021-04-03	United States
ORF1ab_2249_V	ORF1ab	2249	SRR14312816	7011	C	T	0,997403	2021-04-03	United States
ORF1ab_3201_P	ORF1ab	3201	SRR14312816	9867	T	C	0,998738	2021-04-03	United States
ORF1ab_3674_NA	ORF1ab	3674	SRR14312816	11287	G	-TCTGGTTTT	0,731157	2021-04-03	United States
ORF1ab_3677_L	ORF1ab	3677	SRR14312816	11296	T	G	1	2021-04-03	United States
ORF1ab_314_L	ORF1ab	314	SRR14312816	14408	C	T	0,999356	2021-04-03	United States
ORF1ab_1011_H	ORF1ab	1011	SRR14312816	16500	A	C	0,988158	2021-04-03	United States
ORF1ab_1662_V	ORF1ab	1662	SRR14312816	18452	C	T	0,999515	2021-04-03	United States
ORF1ab_2339_F	ORF1ab	2339	SRR14312816	20483	C	T	1	2021-04-03	United States
S_5_F	S	5	SRR14312816	21575	C	T	1	2021-04-03	United States
S_95_I	S	95	SRR14312816	21846	C	T	1	2021-04-03	United States
S_253_G	S	253	SRR14312816	22320	A	G	0,999514	2021-04-03	United States
S_477_N	S	477	SRR14312816	22992	G	A	1	2021-04-03	United States
S_614_G	S	614	SRR14312816	23403	A	G	0,999529	2021-04-03	United States
S_957_R	S	957	SRR14312816	24432	A	G	0,998549	2021-04-03	United States
ORF3a_42_L	ORF3a	42	SRR14312816	25517	C	T	1	2021-04-03	United States
ORF3a_57_H	ORF3a	57	SRR14312816	25563	G	T	0,999003	2021-04-03	United States
ORF7a_116_F	ORF7a	116	SRR14312816	27739	C	T	1	2021-04-03	United States
ORF8_11_I	ORF8	11	SRR14312816	27925	C	T	1	2021-04-03	United States
ORF8_119_NA	ORF8	119	SRR14312816	28250	T	+CTG	0,683381	2021-04-03	United States
ORF8_120_NA	ORF8	120	SRR14312816	28253	C	-A	0,992888	2021-04-03	United States
N_13_L	N	13	SRR14312816	28311	C	T	0,99927	2021-04-03	United States
N_202_R	N	202	SRR14312816	28879	T	G	0,99865	2021-04-03	United States
ORF1ab_37_D	ORF1ab	37	SRR14312817	376	G	T	0,999138	2021-04-03	United States
ORF1ab_265_I	ORF1ab	265	SRR14312817	1059	C	T	1	2021-04-03	United States
ORF1ab_3255_I	ORF1ab	3255	SRR14312817	10029	C	T	1	2021-04-03	United States
ORF1ab_3750_I	ORF1ab	3750	SRR14312817	11514	C	T	0,998931	2021-04-03	United States
ORF1ab_4161_I	ORF1ab	4161	SRR14312817	12747	C	T	0,998255	2021-04-03	United States
ORF1ab_164_C	ORF1ab	164	SRR14312817	13957	C	T	0,999114	2021-04-03	United States
ORF1ab_314_L	ORF1ab	314	SRR14312817	14408	C	T	0,998764	2021-04-03	United States
ORF1ab_970_S	ORF1ab	970	SRR14312817	16375	C	T	1	2021-04-03	United States
S_494_P	S	494	SRR14312817	23042	T	C	1	2021-04-03	United States
S_614_G	S	614	SRR14312817	23403	A	G	1	2021-04-03	United States
S_681_H	S	681	SRR14312817	23604	C	A	0,999592	2021-04-03	United States
S_716_I	S	716	SRR14312817	23709	C	T	0,99872	2021-04-03	United States
ORF3a_57_H	ORF3a	57	SRR14312817	25563	G	T	0,999274	2021-04-03	United States
ORF3a_218_E	ORF3a	218	SRR14312817	26044	C	G	0,0503597	2021-04-03	United States
M_82_T	M	82	SRR14312817	26767	T	C	0,999466	2021-04-03	United States
ORF7a_87_I	ORF7a	87	SRR14312817	27652	T	A	0,0604982	2021-04-03	United States
N_205_I	N	205	SRR14312817	28887	C	T	0,995261	2021-04-03	United States
N_389_H	N	389	SRR14312817	29440	G	T	1	2021-04-03	United States
ORF1ab_1001_I	ORF1ab	1001	SRR14312818	3267	C	T	0,998819	2021-04-03	United States
ORF1ab_1401_I	ORF1ab	1401	SRR14312818	4467	C	T	0,99516	2021-04-03	United States
ORF1ab_1708_D	ORF1ab	1708	SRR14312818	5388	C	A	0,998232	2021-04-03	United States
ORF1ab_2230_T	ORF1ab	2230	SRR14312818	6954	T	C	1	2021-04-03	United States
ORF1ab_3674_NA	ORF1ab	3674	SRR14312818	11287	G	-TCTGGTTTT	0,755272	2021-04-03	United States
ORF1ab_314_L	ORF1ab	314	SRR14312818	14408	C	T	0,998829	2021-04-03	United States
S_68_NA	S	68	SRR14312818	21764	A	-TACATG	0,892473	2021-04-03	United States
S_98_F	S	98	SRR14312818	21855	C	T	1	2021-04-03	United States
S_143_NA	S	143	SRR14312818	21990	T	-TTA	0,921839	2021-04-03	United States
S_501_Y	S	501	SRR14312818	23063	A	T	0,997189	2021-04-03	United States
S_570_D	S	570	SRR14312818	23271	C	A	0,999146	2021-04-03	United States
S_614_G	S	614	SRR14312818	23403	A	G	0,999438	2021-04-03	United States
S_681_H	S	681	SRR14312818	23604	C	A	0,999532	2021-04-03	United States
S_716_I	S	716	SRR14312818	23709	C	T	1	2021-04-03	United States
S_982_A	S	982	SRR14312818	24506	T	G	1	2021-04-03	United States
S_1118_H	S	1118	SRR14312818	24914	G	C	0,999009	2021-04-03	United States
ORF8_27_*	ORF8	27	SRR14312818	27972	C	T	1	2021-04-03	United States
ORF8_52_I	ORF8	52	SRR14312818	28048	G	T	0,999137	2021-04-03	United States
ORF8_73_C	ORF8	73	SRR14312818	28111	A	G	0,998277	2021-04-03	United States
N_3_H	N	3	SRR14312818	28280	G	C	0,999197	2021-04-03	United States
N_3_V	N	3	SRR14312818	28281	A	T	0,999201	2021-04-03	United States
N_3_E	N	3	SRR14312818	28282	T	A	0,997998	2021-04-03	United States
N_203_K	N	203	SRR14312818	28881	G	A	0,998755	2021-04-03	United States
N_204_R	N	204	SRR14312818	28883	G	C	1	2021-04-03	United States
N_235_F	N	235	SRR14312818	28977	C	T	0,983162	2021-04-03	United States
ORF1ab_265_I	ORF1ab	265	SRR14312819	1059	C	T	1	2021-04-03	United States
ORF1ab_1679_S	ORF1ab	1679	SRR14312819	5300	G	T	0,998921	2021-04-03	United States
ORF1ab_2332_NA	ORF1ab	2332	SRR14312819	7259	A	+T	0,0518919	2021-04-03	United States
ORF1ab_3162_E	ORF1ab	3162	SRR14312819	9749	A	G	1	2021-04-03	United States
ORF1ab_3201_P	ORF1ab	3201	SRR14312819	9867	T	C	1	2021-04-03	United States
ORF1ab_3209_V	ORF1ab	3209	SRR14312819	9891	C	T	0,999375	2021-04-03	United States
ORF1ab_3603_NA	ORF1ab	3603	SRR14312819	11074	C	-T	0,0600897	2021-04-03	United States
ORF1ab_3674_NA	ORF1ab	3674	SRR14312819	11287	G	-TCTGGTTTT	0,724724	2021-04-03	United States
ORF1ab_3847_I	ORF1ab	3847	SRR14312819	11804	G	A	1	2021-04-03	United States
ORF1ab_314_L	ORF1ab	314	SRR14312819	14408	C	T	0,999242	2021-04-03	United States
S_157_S	S	157	SRR14312819	22032	T	C	0,990536	2021-04-03	United States
S_446_V	S	446	SRR14312819	22899	G	T	1	2021-04-03	United States
S_452_R	S	452	SRR14312819	22917	T	G	1	2021-04-03	United States
S_614_G	S	614	SRR14312819	23403	A	G	1	2021-04-03	United States
S_859_N	S	859	SRR14312819	24138	C	A	1	2021-04-03	United States
S_939_F	S	939	SRR14312819	24378	C	T	0,996377	2021-04-03	United States
S_950_H	S	950	SRR14312819	24410	G	C	0,727619	2021-04-03	United States
S_1179_V	S	1179	SRR14312819	25097	A	G	0,999611	2021-04-03	United States
ORF3a_42_L	ORF3a	42	SRR14312819	25517	C	T	0,999223	2021-04-03	United States
ORF3a_57_H	ORF3a	57	SRR14312819	25563	G	T	0,998924	2021-04-03	United States
ORF3a_104_L	ORF3a	104	SRR14312819	25703	C	T	0,993103	2021-04-03	United States
ORF3a_176_I	ORF3a	176	SRR14312819	25919	C	T	1	2021-04-03	United States
ORF7b_25_I	ORF7b	25	SRR14312819	27828	C	A	0,998162	2021-04-03	United States
ORF8_11_I	ORF8	11	SRR14312819	27925	C	T	1	2021-04-03	United States
ORF8_51_S	ORF8	51	SRR14312819	28044	G	T	1	2021-04-03	United States
N_205_I	N	205	SRR14312819	28887	C	T	0,997379	2021-04-03	United States
N_234_I	N	234	SRR14312819	28975	G	A	0,998645	2021-04-03	United States
ORF1ab_1001_I	ORF1ab	1001	SRR14312820	3267	C	T	1	2021-04-02	United States
ORF1ab_1708_D	ORF1ab	1708	SRR14312820	5388	C	A	0,997266	2021-04-02	United States
ORF1ab_2230_T	ORF1ab	2230	SRR14312820	6954	T	C	1	2021-04-02	United States
ORF1ab_3287_I	ORF1ab	3287	SRR14312820	10125	C	T	0,999608	2021-04-02	United States
ORF1ab_3674_NA	ORF1ab	3674	SRR14312820	11287	G	-TCTGGTTTT	0,756757	2021-04-02	United States
ORF1ab_3677_L	ORF1ab	3677	SRR14312820	11296	T	G	1	2021-04-02	United States
ORF1ab_218_L	ORF1ab	218	SRR14312820	14120	C	T	0,998834	2021-04-02	United States
ORF1ab_314_L	ORF1ab	314	SRR14312820	14408	C	T	1	2021-04-02	United States
ORF1ab_1975_S	ORF1ab	1975	SRR14312820	19390	C	T	1	2021-04-02	United States
ORF1ab_2663_NA	ORF1ab	2663	SRR14312820	21456	A	+G	0,0661578	2021-04-02	United States
S_68_NA	S	68	SRR14312820	21764	A	-TACATG	0,875	2021-04-02	United States
S_143_NA	S	143	SRR14312820	21990	T	-TTA	0,941077	2021-04-02	United States
S_501_Y	S	501	SRR14312820	23063	A	T	0,997887	2021-04-02	United States
S_570_D	S	570	SRR14312820	23271	C	A	0,998271	2021-04-02	United States
S_614_G	S	614	SRR14312820	23403	A	G	0,998271	2021-04-02	United States
S_681_H	S	681	SRR14312820	23604	C	A	1	2021-04-02	United States
S_716_I	S	716	SRR14312820	23709	C	T	0,999244	2021-04-02	United States
S_982_A	S	982	SRR14312820	24506	T	G	0,999442	2021-04-02	United States
S_1118_H	S	1118	SRR14312820	24914	G	C	0,999261	2021-04-02	United States
ORF7b_41_NA	ORF7b	41	SRR14312820	27878	T	-CACG	0,576874	2021-04-02	United States
ORF7b_43_NA	ORF7b	43	SRR14312820	27883	C	+TGTTCT	0,957627	2021-04-02	United States
ORF8_27_*	ORF8	27	SRR14312820	27972	C	T	0,998922	2021-04-02	United States
ORF8_52_I	ORF8	52	SRR14312820	28048	G	T	1	2021-04-02	United States
ORF8_68_*	ORF8	68	SRR14312820	28095	A	T	0,734043	2021-04-02	United States
ORF8_73_C	ORF8	73	SRR14312820	28111	A	G	0,99932	2021-04-02	United States
N_3_H	N	3	SRR14312820	28280	G	C	1	2021-04-02	United States
N_3_V	N	3	SRR14312820	28281	A	T	0,998633	2021-04-02	United States
N_3_E	N	3	SRR14312820	28282	T	A	0,998178	2021-04-02	United States
N_155_V	N	155	SRR14312820	28737	C	T	0,998476	2021-04-02	United States
N_203_K	N	203	SRR14312820	28881	G	A	0,998255	2021-04-02	United States
N_204_R	N	204	SRR14312820	28883	G	C	1	2021-04-02	United States
N_235_F	N	235	SRR14312820	28977	C	T	0,994959	2021-04-02	United States
ORF1ab_1001_I	ORF1ab	1001	SRR14312821	3267	C	T	1	2021-04-03	United States
ORF1ab_1708_D	ORF1ab	1708	SRR14312821	5388	C	A	0,998352	2021-04-03	United States
ORF1ab_2230_T	ORF1ab	2230	SRR14312821	6954	T	C	0,994962	2021-04-03	United States
ORF1ab_2780_L	ORF1ab	2780	SRR14312821	8603	T	C	0,989744	2021-04-03	United States
ORF1ab_3674_NA	ORF1ab	3674	SRR14312821	11287	G	-TCTGGTTTT	0,737758	2021-04-03	United States
ORF1ab_3677_L	ORF1ab	3677	SRR14312821	11296	T	G	1	2021-04-03	United States
ORF1ab_3829_F	ORF1ab	3829	SRR14312821	11750	C	T	0,999318	2021-04-03	United States
ORF1ab_4086_C	ORF1ab	4086	SRR14312821	12521	G	T	0,998948	2021-04-03	United States
ORF1ab_314_L	ORF1ab	314	SRR14312821	14408	C	T	0,99881	2021-04-03	United States
ORF1ab_1383_R	ORF1ab	1383	SRR14312821	17615	A	G	0,989158	2021-04-03	United States
S_68_NA	S	68	SRR14312821	21764	A	-TACATG	0,858942	2021-04-03	United States
S_143_NA	S	143	SRR14312821	21990	T	-TTA	0,931777	2021-04-03	United States
S_501_Y	S	501	SRR14312821	23063	A	T	0,999296	2021-04-03	United States
S_570_D	S	570	SRR14312821	23271	C	A	0,995906	2021-04-03	United States
S_614_G	S	614	SRR14312821	23403	A	G	1	2021-04-03	United States
S_681_H	S	681	SRR14312821	23604	C	A	1	2021-04-03	United States
S_716_I	S	716	SRR14312821	23709	C	T	1	2021-04-03	United States
S_982_A	S	982	SRR14312821	24506	T	G	0,99937	2021-04-03	United States
S_1118_H	S	1118	SRR14312821	24914	G	C	0,997397	2021-04-03	United States
ORF3a_15_F	ORF3a	15	SRR14312821	25437	G	T	0,998215	2021-04-03	United States
ORF8_27_*	ORF8	27	SRR14312821	27972	C	T	0,994571	2021-04-03	United States
ORF8_52_I	ORF8	52	SRR14312821	28048	G	T	0,997953	2021-04-03	United States
ORF8_73_C	ORF8	73	SRR14312821	28111	A	G	0,997535	2021-04-03	United States
N_3_H	N	3	SRR14312821	28280	G	C	0,998968	2021-04-03	United States
N_3_V	N	3	SRR14312821	28281	A	T	0,997934	2021-04-03	United States
N_3_E	N	3	SRR14312821	28282	T	A	0,997407	2021-04-03	United States
N_203_K	N	203	SRR14312821	28881	G	A	1	2021-04-03	United States
N_204_R	N	204	SRR14312821	28883	G	C	0,998167	2021-04-03	United States
N_235_F	N	235	SRR14312821	28977	C	T	0,99494	2021-04-03	United States
ORF1ab_913_D	ORF1ab	913	SRR14312822	3004	G	T	0,997425	2021-04-03	United States
ORF1ab_1001_I	ORF1ab	1001	SRR14312822	3267	C	T	0,994927	2021-04-03	United States
ORF1ab_1708_D	ORF1ab	1708	SRR14312822	5388	C	A	0,995579	2021-04-03	United States
ORF1ab_2230_T	ORF1ab	2230	SRR14312822	6954	T	C	1	2021-04-03	United States
ORF1ab_2259_I	ORF1ab	2259	SRR14312822	7042	G	T	0,970909	2021-04-03	United States
ORF1ab_2648_I	ORF1ab	2648	SRR14312822	8208	C	T	1	2021-04-03	United States
ORF1ab_3674_NA	ORF1ab	3674	SRR14312822	11287	G	-TCTGGTTTT	0,753615	2021-04-03	United States
ORF1ab_3677_L	ORF1ab	3677	SRR14312822	11296	T	G	1	2021-04-03	United States
ORF1ab_218_L	ORF1ab	218	SRR14312822	14120	C	T	0,998748	2021-04-03	United States
ORF1ab_314_L	ORF1ab	314	SRR14312822	14408	C	T	0,99944	2021-04-03	United States
ORF1ab_2663_NA	ORF1ab	2663	SRR14312822	21456	A	+G	0,0534351	2021-04-03	United States
S_68_NA	S	68	SRR14312822	21764	A	-TACATG	0,915423	2021-04-03	United States
S_143_NA	S	143	SRR14312822	21990	T	-TTA	0,922018	2021-04-03	United States
S_367_F	S	367	SRR14312822	22661	G	T	1	2021-04-03	United States
S_501_Y	S	501	SRR14312822	23063	A	T	1	2021-04-03	United States
S_570_D	S	570	SRR14312822	23271	C	A	0,997445	2021-04-03	United States
S_614_G	S	614	SRR14312822	23403	A	G	1	2021-04-03	United States
S_681_H	S	681	SRR14312822	23604	C	A	1	2021-04-03	United States
S_716_I	S	716	SRR14312822	23709	C	T	1	2021-04-03	United States
S_982_A	S	982	SRR14312822	24506	T	G	0,999418	2021-04-03	United States
S_1118_H	S	1118	SRR14312822	24914	G	C	1	2021-04-03	United States
ORF8_27_*	ORF8	27	SRR14312822	27972	C	T	0,99894	2021-04-03	United States
ORF8_41_V	ORF8	41	SRR14312822	28014	T	G	0,999078	2021-04-03	United States
ORF8_52_I	ORF8	52	SRR14312822	28048	G	T	0,996849	2021-04-03	United States
ORF8_68_*	ORF8	68	SRR14312822	28095	A	T	0,748319	2021-04-03	United States
ORF8_73_C	ORF8	73	SRR14312822	28111	A	G	0,999775	2021-04-03	United States
N_3_H	N	3	SRR14312822	28280	G	C	0,998682	2021-04-03	United States
N_3_V	N	3	SRR14312822	28281	A	T	0,997803	2021-04-03	United States
N_3_E	N	3	SRR14312822	28282	T	A	0,997801	2021-04-03	United States
N_203_K	N	203	SRR14312822	28881	G	A	0,999099	2021-04-03	United States
N_204_R	N	204	SRR14312822	28883	G	C	1	2021-04-03	United States
N_235_F	N	235	SRR14312822	28977	C	T	0,993243	2021-04-03	United States
ORF1ab_519_S	ORF1ab	519	SRR14312823	1820	G	A	0,994754	2021-04-03	United States
ORF1ab_1196_V	ORF1ab	1196	SRR14312823	3852	A	T	0,972574	2021-04-03	United States
ORF1ab_2511_N	ORF1ab	2511	SRR14312823	7798	G	T	0,999427	2021-04-03	United States
ORF1ab_2936_I	ORF1ab	2936	SRR14312823	9072	C	T	1	2021-04-03	United States
ORF1ab_2971_S	ORF1ab	2971	SRR14312823	9176	G	A	1	2021-04-03	United States
ORF1ab_3209_V	ORF1ab	3209	SRR14312823	9891	C	T	0,99948	2021-04-03	United States
ORF1ab_3284_I	ORF1ab	3284	SRR14312823	10116	C	T	0,999397	2021-04-03	United States
ORF1ab_3674_NA	ORF1ab	3674	SRR14312823	11287	G	-TCTGGTTTT	0,756861	2021-04-03	United States
ORF1ab_3677_L	ORF1ab	3677	SRR14312823	11296	T	G	1	2021-04-03	United States
ORF1ab_3750_I	ORF1ab	3750	SRR14312823	11514	C	T	0,999208	2021-04-03	United States
ORF1ab_4265_I	ORF1ab	4265	SRR14312823	13059	C	T	0,114051	2021-04-03	United States
ORF1ab_314_L	ORF1ab	314	SRR14312823	14408	C	T	1	2021-04-03	United States
ORF1ab_2371_M	ORF1ab	2371	SRR14312823	20578	G	A	0,998762	2021-04-03	United States
S_95_I	S	95	SRR14312823	21846	C	T	0,997085	2021-04-03	United States
S_143_NA	S	143	SRR14312823	21990	T	-TTA	0,842697	2021-04-03	United States
S_484_K	S	484	SRR14312823	23012	G	A	0,997502	2021-04-03	United States
S_614_G	S	614	SRR14312823	23403	A	G	0,999528	2021-04-03	United States
S_681_H	S	681	SRR14312823	23604	C	A	1	2021-04-03	United States
S_796_H	S	796	SRR14312823	23948	G	C	0,997481	2021-04-03	United States
M_82_T	M	82	SRR14312823	26767	T	C	0,999375	2021-04-03	United States
ORF7b_44_NA	ORF7b	44	SRR14312823	27886	A	-AACGAACATGAAATT	0,666014	2021-04-03	United States
ORF8_106_*	ORF8	106	SRR14312823	28209	G	T	0,99893	2021-04-03	United States
N_203_K	N	203	SRR14312823	28881	G	A	0,998049	2021-04-03	United States
N_204_R	N	204	SRR14312823	28883	G	C	1	2021-04-03	United States
N_208_NA	N	208	SRR14312823	28895	G	-CTA	0,963795	2021-04-03	United States
ORF1ab_913_D	ORF1ab	913	SRR14312824	3004	G	T	0,9986	2021-04-03	United States
ORF1ab_1001_I	ORF1ab	1001	SRR14312824	3267	C	T	0,998105	2021-04-03	United States
ORF1ab_1708_D	ORF1ab	1708	SRR14312824	5388	C	A	0,995107	2021-04-03	United States
ORF1ab_2230_T	ORF1ab	2230	SRR14312824	6954	T	C	1	2021-04-03	United States
ORF1ab_2259_I	ORF1ab	2259	SRR14312824	7042	G	T	0,971246	2021-04-03	United States
ORF1ab_2648_I	ORF1ab	2648	SRR14312824	8208	C	T	1	2021-04-03	United States
ORF1ab_3453_I	ORF1ab	3453	SRR14312824	10623	C	T	0,105998	2021-04-03	United States
ORF1ab_3674_NA	ORF1ab	3674	SRR14312824	11287	G	-TCTGGTTTT	0,749585	2021-04-03	United States
ORF1ab_3677_L	ORF1ab	3677	SRR14312824	11296	T	G	0,993007	2021-04-03	United States
ORF1ab_218_L	ORF1ab	218	SRR14312824	14120	C	T	1	2021-04-03	United States
ORF1ab_314_L	ORF1ab	314	SRR14312824	14408	C	T	0,9995	2021-04-03	United States
ORF1ab_1191_S	ORF1ab	1191	SRR14312824	17039	A	G	0,126009	2021-04-03	United States
ORF1ab_2663_NA	ORF1ab	2663	SRR14312824	21456	A	+G	0,0617849	2021-04-03	United States
S_68_NA	S	68	SRR14312824	21764	A	-TACATG	0,892193	2021-04-03	United States
S_143_NA	S	143	SRR14312824	21990	T	-TTA	0,890086	2021-04-03	United States
S_367_F	S	367	SRR14312824	22661	G	T	1	2021-04-03	United States
S_501_Y	S	501	SRR14312824	23063	A	T	1	2021-04-03	United States
S_570_D	S	570	SRR14312824	23271	C	A	0,99588	2021-04-03	United States
S_614_G	S	614	SRR14312824	23403	A	G	0,998332	2021-04-03	United States
S_681_H	S	681	SRR14312824	23604	C	A	0,999571	2021-04-03	United States
S_716_I	S	716	SRR14312824	23709	C	T	0,999324	2021-04-03	United States
S_982_A	S	982	SRR14312824	24506	T	G	1	2021-04-03	United States
S_1118_H	S	1118	SRR14312824	24914	G	C	1	2021-04-03	United States
ORF8_27_*	ORF8	27	SRR14312824	27972	C	T	0,998413	2021-04-03	United States
ORF8_41_V	ORF8	41	SRR14312824	28014	T	G	0,999326	2021-04-03	United States
ORF8_52_I	ORF8	52	SRR14312824	28048	G	T	0,997588	2021-04-03	United States
ORF8_68_*	ORF8	68	SRR14312824	28095	A	T	0,807722	2021-04-03	United States
ORF8_73_C	ORF8	73	SRR14312824	28111	A	G	0,999561	2021-04-03	United States
N_3_H	N	3	SRR14312824	28280	G	C	0,999609	2021-04-03	United States
N_3_V	N	3	SRR14312824	28281	A	T	0,998425	2021-04-03	United States
N_3_E	N	3	SRR14312824	28282	T	A	0,998432	2021-04-03	United States
N_203_K	N	203	SRR14312824	28881	G	A	0,999088	2021-04-03	United States
N_204_R	N	204	SRR14312824	28883	G	C	1	2021-04-03	United States
N_235_F	N	235	SRR14312824	28977	C	T	0,992486	2021-04-03	United States
ORF1ab_519_S	ORF1ab	519	SRR14312825	1820	G	A	0,998671	2021-04-03	United States
ORF1ab_1196_V	ORF1ab	1196	SRR14312825	3852	A	T	0,977406	2021-04-03	United States
ORF1ab_2511_N	ORF1ab	2511	SRR14312825	7798	G	T	1	2021-04-03	United States
ORF1ab_2936_I	ORF1ab	2936	SRR14312825	9072	C	T	0,997895	2021-04-03	United States
ORF1ab_2971_S	ORF1ab	2971	SRR14312825	9176	G	A	1	2021-04-03	United States
ORF1ab_3209_V	ORF1ab	3209	SRR14312825	9891	C	T	0,996068	2021-04-03	United States
ORF1ab_3284_I	ORF1ab	3284	SRR14312825	10116	C	T	0,999757	2021-04-03	United States
ORF1ab_3674_NA	ORF1ab	3674	SRR14312825	11287	G	-TCTGGTTTT	0,730007	2021-04-03	United States
ORF1ab_3750_I	ORF1ab	3750	SRR14312825	11514	C	T	0,997469	2021-04-03	United States
ORF1ab_314_L	ORF1ab	314	SRR14312825	14408	C	T	1	2021-04-03	United States
ORF1ab_2371_M	ORF1ab	2371	SRR14312825	20578	G	A	0,998276	2021-04-03	United States
ORF1ab_2663_NA	ORF1ab	2663	SRR14312825	21456	A	+G	0,0576606	2021-04-03	United States
S_95_I	S	95	SRR14312825	21846	C	T	0,996491	2021-04-03	United States
S_143_NA	S	143	SRR14312825	21990	T	-TTA	0,897764	2021-04-03	United States
S_484_K	S	484	SRR14312825	23012	G	A	1	2021-04-03	United States
S_614_G	S	614	SRR14312825	23403	A	G	0,99946	2021-04-03	United States
S_681_H	S	681	SRR14312825	23604	C	A	0,997788	2021-04-03	United States
S_796_H	S	796	SRR14312825	23948	G	C	0,985185	2021-04-03	United States
M_82_T	M	82	SRR14312825	26767	T	C	0,999761	2021-04-03	United States
ORF7b_44_NA	ORF7b	44	SRR14312825	27886	A	-AACGAACATGAAATT	0,676322	2021-04-03	United States
ORF8_106_*	ORF8	106	SRR14312825	28209	G	T	0,998887	2021-04-03	United States
N_203_K	N	203	SRR14312825	28881	G	A	1	2021-04-03	United States
N_204_R	N	204	SRR14312825	28883	G	C	1	2021-04-03	United States
N_208_NA	N	208	SRR14312825	28895	G	-CTA	0,972483	2021-04-03	United States
ORF1ab_6_L	ORF1ab	6	SRR14312828	282	C	T	0,997045	2021-03-24	United States
ORF1ab_265_I	ORF1ab	265	SRR14312828	1059	C	T	0,999604	2021-03-24	United States
ORF1ab_2796_T	ORF1ab	2796	SRR14312828	8652	T	C	1	2021-03-24	United States
ORF1ab_2952_I	ORF1ab	2952	SRR14312828	9120	C	T	0,998775	2021-03-24	United States
ORF1ab_3202_M	ORF1ab	3202	SRR14312828	9870	C	T	1	2021-03-24	United States
ORF1ab_3580_Q	ORF1ab	3580	SRR14312828	11005	C	A	0,994962	2021-03-24	United States
ORF1ab_4398_L	ORF1ab	4398	SRR14312828	13458	C	T	0,997809	2021-03-24	United States
ORF1ab_314_L	ORF1ab	314	SRR14312828	14408	C	T	0,999638	2021-03-24	United States
S_494_P	S	494	SRR14312828	23042	T	C	1	2021-03-24	United States
S_501_Y	S	501	SRR14312828	23063	A	T	0,998755	2021-03-24	United States
S_614_G	S	614	SRR14312828	23403	A	G	0,999048	2021-03-24	United States
S_681_H	S	681	SRR14312828	23604	C	A	0,999255	2021-03-24	United States
S_1111_K	S	1111	SRR14312828	24893	G	A	0,998824	2021-03-24	United States
ORF3a_90_L	ORF3a	90	SRR14312828	25660	G	C	0,998821	2021-03-24	United States
N_234_I	N	234	SRR14312828	28975	G	A	0,999348	2021-03-24	United States
ORF1ab_265_I	ORF1ab	265	SRR14312830	1059	C	T	0,998771	2021-03-24	United States
ORF1ab_309_L	ORF1ab	309	SRR14312830	1191	C	T	1	2021-03-24	United States
ORF1ab_710_A	ORF1ab	710	SRR14312830	2394	T	C	0,050813	2021-03-24	United States
ORF1ab_1144_NA	ORF1ab	1144	SRR14312830	3695	C	-T	0,125	2021-03-24	United States
ORF1ab_1340_D	ORF1ab	1340	SRR14312830	4285	G	T	1	2021-03-24	United States
ORF1ab_1428_E	ORF1ab	1428	SRR14312830	4547	A	G	1	2021-03-24	United States
ORF1ab_2928_N	ORF1ab	2928	SRR14312830	9049	G	T	1	2021-03-24	United States
ORF1ab_3255_I	ORF1ab	3255	SRR14312830	10029	C	T	1	2021-03-24	United States
ORF1ab_3750_I	ORF1ab	3750	SRR14312830	11514	C	T	0,998951	2021-03-24	United States
ORF1ab_314_L	ORF1ab	314	SRR14312830	14408	C	T	1	2021-03-24	United States
ORF1ab_970_S	ORF1ab	970	SRR14312830	16375	C	T	1	2021-03-24	United States
ORF1ab_1291_V	ORF1ab	1291	SRR14312830	17339	C	T	0,999707	2021-03-24	United States
ORF1ab_2397_R	ORF1ab	2397	SRR14312830	20657	A	G	0,101351	2021-03-24	United States
ORF1ab_2404_S	ORF1ab	2404	SRR14312830	20677	C	T	1	2021-03-24	United States
ORF1ab_2412_NA	ORF1ab	2412	SRR14312830	20703	C	+A	0,12	2021-03-24	United States
ORF1ab_2663_NA	ORF1ab	2663	SRR14312830	21456	A	+G	0,0693878	2021-03-24	United States
S_152_R	S	152	SRR14312830	22016	T	A	0,982979	2021-03-24	United States
S_494_P	S	494	SRR14312830	23042	T	C	1	2021-03-24	United States
S_614_G	S	614	SRR14312830	23403	A	G	0,999246	2021-03-24	United States
S_681_H	S	681	SRR14312830	23604	C	A	0,999823	2021-03-24	United States
S_716_I	S	716	SRR14312830	23709	C	T	0,999722	2021-03-24	United States
ORF3a_57_H	ORF3a	57	SRR14312830	25563	G	T	0,999476	2021-03-24	United States
M_82_T	M	82	SRR14312830	26767	T	C	0,999387	2021-03-24	United States
ORF7a_24_F	ORF7a	24	SRR14312830	27463	G	T	0,99856	2021-03-24	United States
ORF7a_87_I	ORF7a	87	SRR14312830	27652	T	A	0,0707965	2021-03-24	United States
ORF8_45_*	ORF8	45	SRR14312830	28027	G	A	0,999088	2021-03-24	United States
N_205_I	N	205	SRR14312830	28887	C	T	0,994576	2021-03-24	United States
ORF1ab_913_D	ORF1ab	913	SRR14312831	3004	G	T	0,995728	2021-04-01	United States
ORF1ab_1001_I	ORF1ab	1001	SRR14312831	3267	C	T	0,994904	2021-04-01	United States
ORF1ab_1708_D	ORF1ab	1708	SRR14312831	5388	C	A	0,996585	2021-04-01	United States
ORF1ab_2230_T	ORF1ab	2230	SRR14312831	6954	T	C	1	2021-04-01	United States
ORF1ab_2259_I	ORF1ab	2259	SRR14312831	7042	G	T	0,978593	2021-04-01	United States
ORF1ab_3674_NA	ORF1ab	3674	SRR14312831	11287	G	-TCTGGTTTT	0,72625	2021-04-01	United States
ORF1ab_3677_L	ORF1ab	3677	SRR14312831	11296	T	G	0,976	2021-04-01	United States
ORF1ab_218_L	ORF1ab	218	SRR14312831	14120	C	T	0,999326	2021-04-01	United States
ORF1ab_314_L	ORF1ab	314	SRR14312831	14408	C	T	0,998964	2021-04-01	United States
ORF1ab_2663_NA	ORF1ab	2663	SRR14312831	21456	A	+G	0,056701	2021-04-01	United States
S_68_NA	S	68	SRR14312831	21764	A	-TACATG	0,872754	2021-04-01	United States
S_143_NA	S	143	SRR14312831	21990	T	-TTA	0,890873	2021-04-01	United States
S_501_Y	S	501	SRR14312831	23063	A	T	0,999496	2021-04-01	United States
S_570_D	S	570	SRR14312831	23271	C	A	0,999096	2021-04-01	United States
S_614_G	S	614	SRR14312831	23403	A	G	0,999133	2021-04-01	United States
S_681_H	S	681	SRR14312831	23604	C	A	0,999358	2021-04-01	United States
S_716_I	S	716	SRR14312831	23709	C	T	1	2021-04-01	United States
S_876_S	S	876	SRR14312831	24188	G	T	1	2021-04-01	United States
S_982_A	S	982	SRR14312831	24506	T	G	0,999512	2021-04-01	United States
S_1118_H	S	1118	SRR14312831	24914	G	C	0,997628	2021-04-01	United States
ORF3a_266_*	ORF3a	266	SRR14312831	26188	G	T	0,995749	2021-04-01	United States
ORF7a_84_L	ORF7a	84	SRR14312831	27644	C	T	1	2021-04-01	United States
ORF8_27_*	ORF8	27	SRR14312831	27972	C	T	0,998308	2021-04-01	United States
ORF8_41_V	ORF8	41	SRR14312831	28014	T	G	1	2021-04-01	United States
ORF8_52_I	ORF8	52	SRR14312831	28048	G	T	0,998906	2021-04-01	United States
ORF8_68_*	ORF8	68	SRR14312831	28095	A	T	0,848704	2021-04-01	United States
ORF8_73_C	ORF8	73	SRR14312831	28111	A	G	0,99878	2021-04-01	United States
N_3_H	N	3	SRR14312831	28280	G	C	0,99888	2021-04-01	United States
N_3_V	N	3	SRR14312831	28281	A	T	0,998597	2021-04-01	United States
N_3_E	N	3	SRR14312831	28282	T	A	0,998035	2021-04-01	United States
N_203_K	N	203	SRR14312831	28881	G	A	1	2021-04-01	United States
N_204_R	N	204	SRR14312831	28883	G	C	0,99905	2021-04-01	United States
N_235_F	N	235	SRR14312831	28977	C	T	0,994148	2021-04-01	United States
ORF1ab_671_V	ORF1ab	671	SRR14312832	2276	A	G	1	2021-03-25	United States
ORF1ab_1001_I	ORF1ab	1001	SRR14312832	3267	C	T	0,998649	2021-03-25	United States
ORF1ab_1291_F	ORF1ab	1291	SRR14312832	4136	G	T	0,999703	2021-03-25	United States
ORF1ab_1708_D	ORF1ab	1708	SRR14312832	5388	C	A	0,996951	2021-03-25	United States
ORF1ab_2230_T	ORF1ab	2230	SRR14312832	6954	T	C	1	2021-03-25	United States
ORF1ab_3674_NA	ORF1ab	3674	SRR14312832	11287	G	-TCTGGTTTT	0,786535	2021-03-25	United States
ORF1ab_314_L	ORF1ab	314	SRR14312832	14408	C	T	0,999581	2021-03-25	United States
ORF1ab_2663_NA	ORF1ab	2663	SRR14312832	21456	A	+G	0,0514354	2021-03-25	United States
S_68_NA	S	68	SRR14312832	21764	A	-TACATG	0,870775	2021-03-25	United States
S_143_NA	S	143	SRR14312832	21990	T	-TTA	0,923715	2021-03-25	United States
S_221_L	S	221	SRR14312832	22224	C	T	0,994759	2021-03-25	United States
S_501_Y	S	501	SRR14312832	23063	A	T	0,999523	2021-03-25	United States
S_570_D	S	570	SRR14312832	23271	C	A	0,997842	2021-03-25	United States
S_614_G	S	614	SRR14312832	23403	A	G	0,998069	2021-03-25	United States
S_681_H	S	681	SRR14312832	23604	C	A	0,999761	2021-03-25	United States
S_716_I	S	716	SRR14312832	23709	C	T	0,999277	2021-03-25	United States
S_982_A	S	982	SRR14312832	24506	T	G	0,99967	2021-03-25	United States
S_1118_H	S	1118	SRR14312832	24914	G	C	0,999813	2021-03-25	United States
ORF3a_188_C	ORF3a	188	SRR14312832	25954	G	T	0,997496	2021-03-25	United States
ORF8_27_*	ORF8	27	SRR14312832	27972	C	T	0,998076	2021-03-25	United States
ORF8_52_I	ORF8	52	SRR14312832	28048	G	T	1	2021-03-25	United States
ORF8_73_C	ORF8	73	SRR14312832	28111	A	G	0,999028	2021-03-25	United States
N_3_H	N	3	SRR14312832	28280	G	C	0,998892	2021-03-25	United States
N_3_V	N	3	SRR14312832	28281	A	T	0,998223	2021-03-25	United States
N_3_E	N	3	SRR14312832	28282	T	A	0,997335	2021-03-25	United States
N_203_K	N	203	SRR14312832	28881	G	A	0,999323	2021-03-25	United States
N_204_R	N	204	SRR14312832	28883	G	C	0,998659	2021-03-25	United States
N_235_F	N	235	SRR14312832	28977	C	T	0,99108	2021-03-25	United States
ORF1ab_690_V	ORF1ab	690	SRR14312833	2334	C	T	0,992806	2021-04-01	United States
ORF1ab_1001_I	ORF1ab	1001	SRR14312833	3267	C	T	0,999211	2021-04-01	United States
ORF1ab_1708_D	ORF1ab	1708	SRR14312833	5388	C	A	0,99811	2021-04-01	United States
ORF1ab_2230_T	ORF1ab	2230	SRR14312833	6954	T	C	1	2021-04-01	United States
ORF1ab_2780_L	ORF1ab	2780	SRR14312833	8603	T	C	0,986767	2021-04-01	United States
ORF1ab_3674_NA	ORF1ab	3674	SRR14312833	11287	G	-TCTGGTTTT	0,750155	2021-04-01	United States
ORF1ab_314_L	ORF1ab	314	SRR14312833	14408	C	T	0,999221	2021-04-01	United States
ORF1ab_1383_R	ORF1ab	1383	SRR14312833	17615	A	G	0,994121	2021-04-01	United States
ORF1ab_2663_NA	ORF1ab	2663	SRR14312833	21456	A	+G	0,0527132	2021-04-01	United States
S_68_NA	S	68	SRR14312833	21764	A	-TACATG	0,892655	2021-04-01	United States
S_143_NA	S	143	SRR14312833	21990	T	-TTA	0,922374	2021-04-01	United States
S_501_Y	S	501	SRR14312833	23063	A	T	0,999079	2021-04-01	United States
S_570_D	S	570	SRR14312833	23271	C	A	0,998678	2021-04-01	United States
S_614_G	S	614	SRR14312833	23403	A	G	0,998454	2021-04-01	United States
S_681_H	S	681	SRR14312833	23604	C	A	0,998633	2021-04-01	United States
S_716_I	S	716	SRR14312833	23709	C	T	0,998874	2021-04-01	United States
S_778_I	S	778	SRR14312833	23895	C	T	0,995794	2021-04-01	United States
S_982_A	S	982	SRR14312833	24506	T	G	1	2021-04-01	United States
S_1118_H	S	1118	SRR14312833	24914	G	C	1	2021-04-01	United States
ORF3a_15_F	ORF3a	15	SRR14312833	25437	G	T	0,999456	2021-04-01	United States
ORF8_27_*	ORF8	27	SRR14312833	27972	C	T	0,998742	2021-04-01	United States
ORF8_52_I	ORF8	52	SRR14312833	28048	G	T	1	2021-04-01	United States
ORF8_73_C	ORF8	73	SRR14312833	28111	A	G	0,997238	2021-04-01	United States
N_3_H	N	3	SRR14312833	28280	G	C	0,998685	2021-04-01	United States
N_3_V	N	3	SRR14312833	28281	A	T	0,999335	2021-04-01	United States
N_3_E	N	3	SRR14312833	28282	T	A	0,996702	2021-04-01	United States
N_203_K	N	203	SRR14312833	28881	G	A	1	2021-04-01	United States
N_204_R	N	204	SRR14312833	28883	G	C	1	2021-04-01	United States
N_219_F	N	219	SRR14312833	28928	C	T	0,992038	2021-04-01	United States
N_235_F	N	235	SRR14312833	28977	C	T	0,990182	2021-04-01	United States
ORF1ab_50_I	ORF1ab	50	SRR14312834	414	C	T	0,999756	2021-04-05	United States
ORF1ab_1049_V	ORF1ab	1049	SRR14312834	3411	C	T	0,999502	2021-04-05	United States
ORF1ab_1109_K	ORF1ab	1109	SRR14312834	3592	T	G	0,995881	2021-04-05	United States
ORF1ab_1202_N	ORF1ab	1202	SRR14312834	3871	G	T	0,999434	2021-04-05	United States
ORF1ab_1592_R	ORF1ab	1592	SRR14312834	5040	A	G	1	2021-04-05	United States
ORF1ab_4085_G	ORF1ab	4085	SRR14312834	12519	A	G	1	2021-04-05	United States
ORF1ab_302_S	ORF1ab	302	SRR14312834	14371	G	T	1	2021-04-05	United States
ORF1ab_314_L	ORF1ab	314	SRR14312834	14408	C	T	1	2021-04-05	United States
ORF1ab_1179_F	ORF1ab	1179	SRR14312834	17002	C	T	0,268671	2021-04-05	United States
S_18_F	S	18	SRR14312834	21614	C	T	0,998387	2021-04-05	United States
S_614_G	S	614	SRR14312834	23403	A	G	0,999475	2021-04-05	United States
S_677_H	S	677	SRR14312834	23593	G	C	0,99782	2021-04-05	United States
S_732_S	S	732	SRR14312834	23756	A	T	0,998726	2021-04-05	United States
S_1202_Q	S	1202	SRR14312834	25166	G	C	0,996883	2021-04-05	United States
N_179_S	N	179	SRR14312834	28808	G	A	0,998838	2021-04-05	United States
N_203_K	N	203	SRR14312834	28881	G	A	1	2021-04-05	United States
N_204_R	N	204	SRR14312834	28883	G	C	0,999255	2021-04-05	United States
N_377_Y	N	377	SRR14312834	29402	G	T	0,998633	2021-04-05	United States
ORF1ab_1001_I	ORF1ab	1001	SRR14312835	3267	C	T	0,996523	2021-03-24	United States
ORF1ab_1708_D	ORF1ab	1708	SRR14312835	5388	C	A	0,996829	2021-03-24	United States
ORF1ab_2168_C	ORF1ab	2168	SRR14312835	6768	A	G	1	2021-03-24	United States
ORF1ab_2259_I	ORF1ab	2259	SRR14312835	7042	G	T	0,977778	2021-03-24	United States
ORF1ab_3674_NA	ORF1ab	3674	SRR14312835	11287	G	-TCTGGTTTT	0,774417	2021-03-24	United States
ORF1ab_218_L	ORF1ab	218	SRR14312835	14120	C	T	0,999731	2021-03-24	United States
ORF1ab_314_L	ORF1ab	314	SRR14312835	14408	C	T	0,998972	2021-03-24	United States
ORF1ab_1432_V	ORF1ab	1432	SRR14312835	17762	C	T	0,990085	2021-03-24	United States
ORF1ab_2663_NA	ORF1ab	2663	SRR14312835	21456	A	+G	0,0625	2021-03-24	United States
S_68_NA	S	68	SRR14312835	21764	A	-TACATG	0,842615	2021-03-24	United States
S_143_NA	S	143	SRR14312835	21990	T	-TTA	0,833333	2021-03-24	United States
S_501_Y	S	501	SRR14312835	23063	A	T	0,995488	2021-03-24	United States
S_570_D	S	570	SRR14312835	23271	C	A	0,997126	2021-03-24	United States
S_614_G	S	614	SRR14312835	23403	A	G	0,997133	2021-03-24	United States
S_681_H	S	681	SRR14312835	23604	C	A	0,999334	2021-03-24	United States
S_716_I	S	716	SRR14312835	23709	C	T	1	2021-03-24	United States
S_982_A	S	982	SRR14312835	24506	T	G	0,999057	2021-03-24	United States
S_1118_H	S	1118	SRR14312835	24914	G	C	0,995085	2021-03-24	United States
ORF8_27_*	ORF8	27	SRR14312835	27972	C	T	1	2021-03-24	United States
ORF8_52_I	ORF8	52	SRR14312835	28048	G	T	0,999439	2021-03-24	United States
ORF8_68_*	ORF8	68	SRR14312835	28095	A	T	0,843715	2021-03-24	United States
ORF8_73_C	ORF8	73	SRR14312835	28111	A	G	0,99686	2021-03-24	United States
N_3_H	N	3	SRR14312835	28280	G	C	0,999499	2021-03-24	United States
N_3_V	N	3	SRR14312835	28281	A	T	0,999498	2021-03-24	United States
N_3_E	N	3	SRR14312835	28282	T	A	0,996494	2021-03-24	United States
N_203_K	N	203	SRR14312835	28881	G	A	0,998409	2021-03-24	United States
N_204_R	N	204	SRR14312835	28883	G	C	0,999476	2021-03-24	United States
N_235_F	N	235	SRR14312835	28977	C	T	0,993253	2021-03-24	United States
ORF1ab_1001_I	ORF1ab	1001	SRR14312837	3267	C	T	0,992423	2021-03-24	United States
ORF1ab_1708_D	ORF1ab	1708	SRR14312837	5388	C	A	0,997076	2021-03-24	United States
ORF1ab_2168_C	ORF1ab	2168	SRR14312837	6768	A	G	1	2021-03-24	United States
ORF1ab_2230_T	ORF1ab	2230	SRR14312837	6954	T	C	1	2021-03-24	United States
ORF1ab_2259_I	ORF1ab	2259	SRR14312837	7042	G	T	0,971631	2021-03-24	United States
ORF1ab_3674_NA	ORF1ab	3674	SRR14312837	11287	G	-TCTGGTTTT	0,787614	2021-03-24	United States
ORF1ab_3677_L	ORF1ab	3677	SRR14312837	11296	T	G	0,96748	2021-03-24	United States
ORF1ab_218_L	ORF1ab	218	SRR14312837	14120	C	T	1	2021-03-24	United States
ORF1ab_314_L	ORF1ab	314	SRR14312837	14408	C	T	0,998619	2021-03-24	United States
ORF1ab_1432_V	ORF1ab	1432	SRR14312837	17762	C	T	0,988308	2021-03-24	United States
ORF1ab_2663_NA	ORF1ab	2663	SRR14312837	21456	A	+G	0,0636042	2021-03-24	United States
S_68_NA	S	68	SRR14312837	21764	A	-TACATG	0,858469	2021-03-24	United States
S_143_NA	S	143	SRR14312837	21990	T	-TTA	0,873333	2021-03-24	United States
S_501_Y	S	501	SRR14312837	23063	A	T	0,997225	2021-03-24	United States
S_570_D	S	570	SRR14312837	23271	C	A	0,995506	2021-03-24	United States
S_614_G	S	614	SRR14312837	23403	A	G	0,999222	2021-03-24	United States
S_681_H	S	681	SRR14312837	23604	C	A	0,998402	2021-03-24	United States
S_716_I	S	716	SRR14312837	23709	C	T	0,99843	2021-03-24	United States
S_982_A	S	982	SRR14312837	24506	T	G	0,99736	2021-03-24	United States
S_1118_H	S	1118	SRR14312837	24914	G	C	0,995206	2021-03-24	United States
ORF8_27_*	ORF8	27	SRR14312837	27972	C	T	0,999382	2021-03-24	United States
ORF8_52_I	ORF8	52	SRR14312837	28048	G	T	0,998332	2021-03-24	United States
ORF8_68_*	ORF8	68	SRR14312837	28095	A	T	0,807269	2021-03-24	United States
ORF8_73_C	ORF8	73	SRR14312837	28111	A	G	0,99803	2021-03-24	United States
N_3_H	N	3	SRR14312837	28280	G	C	0,998442	2021-03-24	United States
N_3_V	N	3	SRR14312837	28281	A	T	0,997654	2021-03-24	United States
N_3_E	N	3	SRR14312837	28282	T	A	0,997135	2021-03-24	United States
N_203_K	N	203	SRR14312837	28881	G	A	0,997939	2021-03-24	United States
N_204_R	N	204	SRR14312837	28883	G	C	0,99898	2021-03-24	United States
N_235_F	N	235	SRR14312837	28977	C	T	0,996233	2021-03-24	United States
ORF1ab_1001_I	ORF1ab	1001	SRR14312838	3267	C	T	0,99737	2021-03-24	United States
ORF1ab_1708_D	ORF1ab	1708	SRR14312838	5388	C	A	0,995671	2021-03-24	United States
ORF1ab_2168_C	ORF1ab	2168	SRR14312838	6768	A	G	1	2021-03-24	United States
ORF1ab_3674_NA	ORF1ab	3674	SRR14312838	11287	G	-TCTGGTTTT	0,7531	2021-03-24	United States
ORF1ab_218_L	ORF1ab	218	SRR14312838	14120	C	T	0,999471	2021-03-24	United States
ORF1ab_314_L	ORF1ab	314	SRR14312838	14408	C	T	0,99515	2021-03-24	United States
ORF1ab_1432_V	ORF1ab	1432	SRR14312838	17762	C	T	0,985181	2021-03-24	United States
S_68_NA	S	68	SRR14312838	21764	A	-TACATG	0,906977	2021-03-24	United States
S_143_NA	S	143	SRR14312838	21990	T	-TTA	0,92691	2021-03-24	United States
S_501_Y	S	501	SRR14312838	23063	A	T	0,997854	2021-03-24	United States
S_570_D	S	570	SRR14312838	23271	C	A	0,997469	2021-03-24	United States
S_614_G	S	614	SRR14312838	23403	A	G	0,999387	2021-03-24	United States
S_681_H	S	681	SRR14312838	23604	C	A	0,999545	2021-03-24	United States
S_716_I	S	716	SRR14312838	23709	C	T	1	2021-03-24	United States
S_982_A	S	982	SRR14312838	24506	T	G	1	2021-03-24	United States
S_1118_H	S	1118	SRR14312838	24914	G	C	0,998839	2021-03-24	United States
ORF8_27_*	ORF8	27	SRR14312838	27972	C	T	0,998824	2021-03-24	United States
ORF8_52_I	ORF8	52	SRR14312838	28048	G	T	1	2021-03-24	United States
ORF8_68_*	ORF8	68	SRR14312838	28095	A	T	0,853831	2021-03-24	United States
ORF8_73_C	ORF8	73	SRR14312838	28111	A	G	0,999752	2021-03-24	United States
N_3_H	N	3	SRR14312838	28280	G	C	1	2021-03-24	United States
N_3_V	N	3	SRR14312838	28281	A	T	0,998988	2021-03-24	United States
N_3_E	N	3	SRR14312838	28282	T	A	0,999491	2021-03-24	United States
N_203_K	N	203	SRR14312838	28881	G	A	1	2021-03-24	United States
N_204_R	N	204	SRR14312838	28883	G	C	1	2021-03-24	United States
N_235_F	N	235	SRR14312838	28977	C	T	0,992801	2021-03-24	United States
ORF1ab_1001_I	ORF1ab	1001	SRR14312842	3267	C	T	0,998236	2021-04-04	United States
ORF1ab_1708_D	ORF1ab	1708	SRR14312842	5388	C	A	0,997851	2021-04-04	United States
ORF1ab_2230_T	ORF1ab	2230	SRR14312842	6954	T	C	0,991903	2021-04-04	United States
ORF1ab_2615_I	ORF1ab	2615	SRR14312842	8109	C	T	0,998571	2021-04-04	United States
ORF1ab_3606_NA	ORF1ab	3606	SRR14312842	11082	T	-G	0,143143	2021-04-04	United States
ORF1ab_3606_F	ORF1ab	3606	SRR14312842	11083	G	T	0,996656	2021-04-04	United States
ORF1ab_3674_NA	ORF1ab	3674	SRR14312842	11287	G	-TCTGGTTTT	0,752315	2021-04-04	United States
ORF1ab_314_L	ORF1ab	314	SRR14312842	14408	C	T	0,999176	2021-04-04	United States
ORF1ab_1083_E	ORF1ab	1083	SRR14312842	16716	C	G	1	2021-04-04	United States
ORF1ab_2537_I	ORF1ab	2537	SRR14312842	21077	C	T	0,513754	2021-04-04	United States
ORF1ab_2663_NA	ORF1ab	2663	SRR14312842	21456	A	+G	0,0616114	2021-04-04	United States
S_68_NA	S	68	SRR14312842	21764	A	-TACATG	0,868243	2021-04-04	United States
S_143_NA	S	143	SRR14312842	21990	T	-TTA	0,897959	2021-04-04	United States
S_221_L	S	221	SRR14312842	22224	C	T	1	2021-04-04	United States
S_501_Y	S	501	SRR14312842	23063	A	T	1	2021-04-04	United States
S_570_D	S	570	SRR14312842	23271	C	A	0,998768	2021-04-04	United States
S_614_G	S	614	SRR14312842	23403	A	G	0,99819	2021-04-04	United States
S_681_H	S	681	SRR14312842	23604	C	A	0,998543	2021-04-04	United States
S_716_I	S	716	SRR14312842	23709	C	T	1	2021-04-04	United States
S_982_A	S	982	SRR14312842	24506	T	G	0,999114	2021-04-04	United States
S_1118_H	S	1118	SRR14312842	24914	G	C	0,999457	2021-04-04	United States
ORF3a_151_I	ORF3a	151	SRR14312842	25844	C	T	0,995722	2021-04-04	United States
ORF7a_62_*	ORF7a	62	SRR14312842	27577	C	T	0,998559	2021-04-04	United States
ORF8_27_*	ORF8	27	SRR14312842	27972	C	T	1	2021-04-04	United States
ORF8_52_I	ORF8	52	SRR14312842	28048	G	T	0,996983	2021-04-04	United States
ORF8_73_C	ORF8	73	SRR14312842	28111	A	G	0,996749	2021-04-04	United States
N_3_H	N	3	SRR14312842	28280	G	C	0,998732	2021-04-04	United States
N_3_V	N	3	SRR14312842	28281	A	T	0,998089	2021-04-04	United States
N_3_E	N	3	SRR14312842	28282	T	A	0,996821	2021-04-04	United States
N_203_K	N	203	SRR14312842	28881	G	A	0,998641	2021-04-04	United States
N_204_R	N	204	SRR14312842	28883	G	C	0,995935	2021-04-04	United States
N_235_F	N	235	SRR14312842	28977	C	T	0,991803	2021-04-04	United States
ORF1ab_913_D	ORF1ab	913	SRR14312843	3004	G	T	0,995068	2021-04-03	United States
ORF1ab_1001_I	ORF1ab	1001	SRR14312843	3267	C	T	0,998543	2021-04-03	United States
ORF1ab_1708_D	ORF1ab	1708	SRR14312843	5388	C	A	0,997262	2021-04-03	United States
ORF1ab_2230_T	ORF1ab	2230	SRR14312843	6954	T	C	1	2021-04-03	United States
ORF1ab_2259_I	ORF1ab	2259	SRR14312843	7042	G	T	0,963211	2021-04-03	United States
ORF1ab_3674_NA	ORF1ab	3674	SRR14312843	11287	G	-TCTGGTTTT	0,741143	2021-04-03	United States
ORF1ab_3677_L	ORF1ab	3677	SRR14312843	11296	T	G	1	2021-04-03	United States
ORF1ab_218_L	ORF1ab	218	SRR14312843	14120	C	T	0,999048	2021-04-03	United States
ORF1ab_314_L	ORF1ab	314	SRR14312843	14408	C	T	0,998784	2021-04-03	United States
S_68_NA	S	68	SRR14312843	21764	A	-TACATG	0,862069	2021-04-03	United States
S_143_NA	S	143	SRR14312843	21990	T	-TTA	0,91258	2021-04-03	United States
S_501_Y	S	501	SRR14312843	23063	A	T	0,999164	2021-04-03	United States
S_570_D	S	570	SRR14312843	23271	C	A	0,99572	2021-04-03	United States
S_614_G	S	614	SRR14312843	23403	A	G	0,999278	2021-04-03	United States
S_681_H	S	681	SRR14312843	23604	C	A	0,998419	2021-04-03	United States
S_716_I	S	716	SRR14312843	23709	C	T	0,999137	2021-04-03	United States
S_982_A	S	982	SRR14312843	24506	T	G	1	2021-04-03	United States
S_1118_H	S	1118	SRR14312843	24914	G	C	0,997856	2021-04-03	United States
ORF3a_240_S	ORF3a	240	SRR14312843	26110	C	T	0,998457	2021-04-03	United States
ORF8_27_*	ORF8	27	SRR14312843	27972	C	T	0,99878	2021-04-03	United States
ORF8_52_I	ORF8	52	SRR14312843	28048	G	T	1	2021-04-03	United States
ORF8_68_*	ORF8	68	SRR14312843	28095	A	T	0,771033	2021-04-03	United States
ORF8_73_C	ORF8	73	SRR14312843	28111	A	G	0,998781	2021-04-03	United States
N_3_H	N	3	SRR14312843	28280	G	C	0,99797	2021-04-03	United States
N_3_V	N	3	SRR14312843	28281	A	T	0,996948	2021-04-03	United States
N_3_E	N	3	SRR14312843	28282	T	A	0,997445	2021-04-03	United States
N_203_K	N	203	SRR14312843	28881	G	A	1	2021-04-03	United States
N_204_R	N	204	SRR14312843	28883	G	C	1	2021-04-03	United States
N_235_F	N	235	SRR14312843	28977	C	T	0,991059	2021-04-03	United States
ORF1ab_265_I	ORF1ab	265	SRR14312844	1059	C	T	1	2021-04-01	United States
ORF1ab_2087_I	ORF1ab	2087	SRR14312844	6525	C	T	0,997378	2021-04-01	United States
ORF1ab_3162_E	ORF1ab	3162	SRR14312844	9749	A	G	0,999291	2021-04-01	United States
ORF1ab_3201_P	ORF1ab	3201	SRR14312844	9867	T	C	0,999629	2021-04-01	United States
ORF1ab_3209_V	ORF1ab	3209	SRR14312844	9891	C	T	0,998629	2021-04-01	United States
ORF1ab_3359_S	ORF1ab	3359	SRR14312844	10340	C	T	0,999153	2021-04-01	United States
ORF1ab_3674_NA	ORF1ab	3674	SRR14312844	11287	G	-TCTGGTTTT	0,776478	2021-04-01	United States
ORF1ab_3677_L	ORF1ab	3677	SRR14312844	11296	T	G	0,982659	2021-04-01	United States
ORF1ab_3847_I	ORF1ab	3847	SRR14312844	11804	G	A	0,997325	2021-04-01	United States
ORF1ab_314_L	ORF1ab	314	SRR14312844	14408	C	T	0,99856	2021-04-01	United States
ORF1ab_1546_H	ORF1ab	1546	SRR14312844	18105	G	T	0,997607	2021-04-01	United States
ORF1ab_1884_S	ORF1ab	1884	SRR14312844	19117	G	T	0,999257	2021-04-01	United States
ORF1ab_2663_NA	ORF1ab	2663	SRR14312844	21456	A	+G	0,0589544	2021-04-01	United States
S_143_NA	S	143	SRR14312844	21990	T	-TTA	0,971154	2021-04-01	United States
S_157_S	S	157	SRR14312844	22032	T	C	0,998384	2021-04-01	United States
S_233_V	S	233	SRR14312844	22259	A	G	0,999233	2021-04-01	United States
S_452_R	S	452	SRR14312844	22917	T	G	0,998209	2021-04-01	United States
S_614_G	S	614	SRR14312844	23403	A	G	0,999109	2021-04-01	United States
S_791_I	S	791	SRR14312844	23934	C	T	1	2021-04-01	United States
S_859_N	S	859	SRR14312844	24138	C	A	0,999038	2021-04-01	United States
S_950_H	S	950	SRR14312844	24410	G	C	0,805843	2021-04-01	United States
S_986_N	S	986	SRR14312844	24520	A	C	1	2021-04-01	United States
ORF3a_42_L	ORF3a	42	SRR14312844	25517	C	T	0,999079	2021-04-01	United States
ORF3a_57_H	ORF3a	57	SRR14312844	25563	G	T	0,999108	2021-04-01	United States
ORF8_11_I	ORF8	11	SRR14312844	27925	C	T	0,999211	2021-04-01	United States
ORF8_51_S	ORF8	51	SRR14312844	28044	G	T	0,997905	2021-04-01	United States
ORF8_101_C	ORF8	101	SRR14312844	28194	C	T	0,999059	2021-04-01	United States
N_205_I	N	205	SRR14312844	28887	C	T	0,996594	2021-04-01	United States
N_234_I	N	234	SRR14312844	28975	G	A	0,997158	2021-04-01	United States
ORF1ab_913_D	ORF1ab	913	SRR14312845	3004	G	T	0,995909	2021-04-01	United States
ORF1ab_1001_I	ORF1ab	1001	SRR14312845	3267	C	T	0,999123	2021-04-01	United States
ORF1ab_1708_D	ORF1ab	1708	SRR14312845	5388	C	A	0,997991	2021-04-01	United States
ORF1ab_2888_NA	ORF1ab	2888	SRR14312845	8927	G	-T	0,095941	2021-04-01	United States
ORF1ab_3591_P	ORF1ab	3591	SRR14312845	11037	T	C	0,0633803	2021-04-01	United States
ORF1ab_3674_NA	ORF1ab	3674	SRR14312845	11287	G	-TCTGGTTTT	0,702254	2021-04-01	United States
ORF1ab_218_L	ORF1ab	218	SRR14312845	14120	C	T	0,99911	2021-04-01	United States
ORF1ab_314_L	ORF1ab	314	SRR14312845	14408	C	T	0,999286	2021-04-01	United States
ORF1ab_658_I	ORF1ab	658	SRR14312845	15439	G	A	1	2021-04-01	United States
ORF1ab_1848_Y	ORF1ab	1848	SRR14312845	19009	G	T	0,0653992	2021-04-01	United States
S_68_NA	S	68	SRR14312845	21764	A	-TACATG	0,839506	2021-04-01	United States
S_143_NA	S	143	SRR14312845	21990	T	-TTA	0,857143	2021-04-01	United States
S_501_Y	S	501	SRR14312845	23063	A	T	1	2021-04-01	United States
S_570_D	S	570	SRR14312845	23271	C	A	0,99834	2021-04-01	United States
S_614_G	S	614	SRR14312845	23403	A	G	1	2021-04-01	United States
S_681_H	S	681	SRR14312845	23604	C	A	0,999298	2021-04-01	United States
S_716_I	S	716	SRR14312845	23709	C	T	0,999401	2021-04-01	United States
S_982_A	S	982	SRR14312845	24506	T	G	0,999224	2021-04-01	United States
S_1118_H	S	1118	SRR14312845	24914	G	C	0,999262	2021-04-01	United States
ORF7a_87_I	ORF7a	87	SRR14312845	27652	T	A	0,0854271	2021-04-01	United States
ORF8_27_*	ORF8	27	SRR14312845	27972	C	T	1	2021-04-01	United States
ORF8_52_I	ORF8	52	SRR14312845	28048	G	T	1	2021-04-01	United States
ORF8_68_*	ORF8	68	SRR14312845	28095	A	T	0,851852	2021-04-01	United States
ORF8_73_C	ORF8	73	SRR14312845	28111	A	G	0,99981	2021-04-01	United States
N_3_H	N	3	SRR14312845	28280	G	C	0,999756	2021-04-01	United States
N_3_V	N	3	SRR14312845	28281	A	T	0,999513	2021-04-01	United States
N_3_E	N	3	SRR14312845	28282	T	A	0,998048	2021-04-01	United States
N_203_K	N	203	SRR14312845	28881	G	A	1	2021-04-01	United States
N_204_R	N	204	SRR14312845	28883	G	C	0,997416	2021-04-01	United States
N_235_F	N	235	SRR14312845	28977	C	T	0,98894	2021-04-01	United States
ORF1ab_265_I	ORF1ab	265	SRR14312846	1059	C	T	0,998289	2021-04-03	United States
ORF1ab_2007_I	ORF1ab	2007	SRR14312846	6285	C	T	0,999232	2021-04-03	United States
ORF1ab_2981_F	ORF1ab	2981	SRR14312846	9207	C	T	0,849298	2021-04-03	United States
ORF1ab_3201_P	ORF1ab	3201	SRR14312846	9867	T	C	0,998988	2021-04-03	United States
ORF1ab_3674_NA	ORF1ab	3674	SRR14312846	11287	G	-TCTGGTTTT	0,76598	2021-04-03	United States
ORF1ab_3677_L	ORF1ab	3677	SRR14312846	11296	T	G	1	2021-04-03	United States
ORF1ab_314_L	ORF1ab	314	SRR14312846	14408	C	T	0,999653	2021-04-03	United States
ORF1ab_1011_H	ORF1ab	1011	SRR14312846	16500	A	C	0,968158	2021-04-03	United States
S_3_NA	S	3	SRR14312846	21569	G	+T	0,0637119	2021-04-03	United States
S_5_F	S	5	SRR14312846	21575	C	T	1	2021-04-03	United States
S_95_I	S	95	SRR14312846	21846	C	T	1	2021-04-03	United States
S_253_G	S	253	SRR14312846	22320	A	G	0,999284	2021-04-03	United States
S_484_K	S	484	SRR14312846	23012	G	A	0,999475	2021-04-03	United States
S_614_G	S	614	SRR14312846	23403	A	G	0,998683	2021-04-03	United States
S_675_K	S	675	SRR14312846	23585	C	A	0,635454	2021-04-03	United States
S_701_V	S	701	SRR14312846	23664	C	T	0,99937	2021-04-03	United States
ORF3a_33_S	ORF3a	33	SRR14312846	25489	G	T	0,999203	2021-04-03	United States
ORF3a_42_L	ORF3a	42	SRR14312846	25517	C	T	0,998531	2021-04-03	United States
ORF3a_57_H	ORF3a	57	SRR14312846	25563	G	T	0,99888	2021-04-03	United States
ORF8_11_I	ORF8	11	SRR14312846	27925	C	T	0,999242	2021-04-03	United States
ORF8_18_*	ORF8	18	SRR14312846	27945	C	T	1	2021-04-03	United States
N_199_L	N	199	SRR14312846	28869	C	T	0,999547	2021-04-03	United States
N_234_I	N	234	SRR14312846	28975	G	A	0,999149	2021-04-03	United States
ORF1ab_1001_I	ORF1ab	1001	SRR14312849	3267	C	T	0,999276	2021-04-03	United States
ORF1ab_1027_N	ORF1ab	1027	SRR14312849	3345	G	A	0,982418	2021-04-03	United States
ORF1ab_1708_D	ORF1ab	1708	SRR14312849	5388	C	A	0,996047	2021-04-03	United States
ORF1ab_2230_T	ORF1ab	2230	SRR14312849	6954	T	C	1	2021-04-03	United States
ORF1ab_3674_NA	ORF1ab	3674	SRR14312849	11287	G	-TCTGGTTTT	0,760064	2021-04-03	United States
ORF1ab_314_L	ORF1ab	314	SRR14312849	14408	C	T	0,999442	2021-04-03	United States
S_68_NA	S	68	SRR14312849	21764	A	-TACATG	0,865625	2021-04-03	United States
S_143_NA	S	143	SRR14312849	21990	T	-TTA	0,925234	2021-04-03	United States
S_501_Y	S	501	SRR14312849	23063	A	T	1	2021-04-03	United States
S_570_D	S	570	SRR14312849	23271	C	A	0,998185	2021-04-03	United States
S_614_G	S	614	SRR14312849	23403	A	G	1	2021-04-03	United States
S_681_H	S	681	SRR14312849	23604	C	A	1	2021-04-03	United States
S_716_I	S	716	SRR14312849	23709	C	T	1	2021-04-03	United States
S_982_A	S	982	SRR14312849	24506	T	G	1	2021-04-03	United States
S_1118_H	S	1118	SRR14312849	24914	G	C	0,998865	2021-04-03	United States
ORF8_27_*	ORF8	27	SRR14312849	27972	C	T	1	2021-04-03	United States
ORF8_52_I	ORF8	52	SRR14312849	28048	G	T	0,998698	2021-04-03	United States
ORF8_68_*	ORF8	68	SRR14312849	28095	A	T	0,74864	2021-04-03	United States
ORF8_73_C	ORF8	73	SRR14312849	28111	A	G	0,998317	2021-04-03	United States
N_3_H	N	3	SRR14312849	28280	G	C	0,999104	2021-04-03	United States
N_3_V	N	3	SRR14312849	28281	A	T	0,998206	2021-04-03	United States
N_3_E	N	3	SRR14312849	28282	T	A	0,999106	2021-04-03	United States
N_203_K	N	203	SRR14312849	28881	G	A	1	2021-04-03	United States
N_204_R	N	204	SRR14312849	28883	G	C	1	2021-04-03	United States
N_235_F	N	235	SRR14312849	28977	C	T	0,99305	2021-04-03	United States
ORF1ab_1001_I	ORF1ab	1001	SRR14312850	3267	C	T	0,999022	2021-04-03	United States
ORF1ab_1027_N	ORF1ab	1027	SRR14312850	3345	G	A	0,999053	2021-04-03	United States
ORF1ab_1708_D	ORF1ab	1708	SRR14312850	5388	C	A	0,995635	2021-04-03	United States
ORF1ab_2230_T	ORF1ab	2230	SRR14312850	6954	T	C	1	2021-04-03	United States
ORF1ab_3674_NA	ORF1ab	3674	SRR14312850	11287	G	-TCTGGTTTT	0,730675	2021-04-03	United States
ORF1ab_314_L	ORF1ab	314	SRR14312850	14408	C	T	0,99913	2021-04-03	United States
S_68_NA	S	68	SRR14312850	21764	A	-TACATG	0,851163	2021-04-03	United States
S_143_NA	S	143	SRR14312850	21990	T	-TTA	0,886364	2021-04-03	United States
S_501_Y	S	501	SRR14312850	23063	A	T	0,997382	2021-04-03	United States
S_570_D	S	570	SRR14312850	23271	C	A	0,999282	2021-04-03	United States
S_614_G	S	614	SRR14312850	23403	A	G	0,998964	2021-04-03	United States
S_681_H	S	681	SRR14312850	23604	C	A	1	2021-04-03	United States
S_716_I	S	716	SRR14312850	23709	C	T	0,998705	2021-04-03	United States
S_982_A	S	982	SRR14312850	24506	T	G	0,99916	2021-04-03	United States
S_1118_H	S	1118	SRR14312850	24914	G	C	1	2021-04-03	United States
ORF8_27_*	ORF8	27	SRR14312850	27972	C	T	1	2021-04-03	United States
ORF8_52_I	ORF8	52	SRR14312850	28048	G	T	1	2021-04-03	United States
ORF8_68_*	ORF8	68	SRR14312850	28095	A	T	0,79113	2021-04-03	United States
ORF8_73_C	ORF8	73	SRR14312850	28111	A	G	1	2021-04-03	United States
N_3_H	N	3	SRR14312850	28280	G	C	1	2021-04-03	United States
N_3_V	N	3	SRR14312850	28281	A	T	0,998564	2021-04-03	United States
N_3_E	N	3	SRR14312850	28282	T	A	0,99928	2021-04-03	United States
N_203_K	N	203	SRR14312850	28881	G	A	1	2021-04-03	United States
N_204_R	N	204	SRR14312850	28883	G	C	1	2021-04-03	United States
N_235_F	N	235	SRR14312850	28977	C	T	0,988968	2021-04-03	United States
ORF1ab_265_I	ORF1ab	265	SRR14312852	1059	C	T	0,99877	2021-04-01	United States
ORF1ab_3201_P	ORF1ab	3201	SRR14312852	9867	T	C	0,998597	2021-04-01	United States
ORF1ab_3674_NA	ORF1ab	3674	SRR14312852	11287	G	-TCTGGTTTT	0,745621	2021-04-01	United States
ORF1ab_3677_L	ORF1ab	3677	SRR14312852	11296	T	G	1	2021-04-01	United States
ORF1ab_314_L	ORF1ab	314	SRR14312852	14408	C	T	0,999707	2021-04-01	United States
ORF1ab_1011_H	ORF1ab	1011	SRR14312852	16500	A	C	0,990991	2021-04-01	United States
S_3_NA	S	3	SRR14312852	21569	G	+T	0,0596026	2021-04-01	United States
S_5_F	S	5	SRR14312852	21575	C	T	0,98374	2021-04-01	United States
S_95_I	S	95	SRR14312852	21846	C	T	1	2021-04-01	United States
S_253_G	S	253	SRR14312852	22320	A	G	0,999368	2021-04-01	United States
S_484_K	S	484	SRR14312852	23012	G	A	0,99908	2021-04-01	United States
S_614_G	S	614	SRR14312852	23403	A	G	0,999674	2021-04-01	United States
S_701_V	S	701	SRR14312852	23664	C	T	1	2021-04-01	United States
ORF3a_42_L	ORF3a	42	SRR14312852	25517	C	T	0,999345	2021-04-01	United States
ORF3a_57_H	ORF3a	57	SRR14312852	25563	G	T	0,999713	2021-04-01	United States
ORF3a_104_L	ORF3a	104	SRR14312852	25703	C	T	0,994975	2021-04-01	United States
M_10_I	M	10	SRR14312852	26550	G	A	0,998687	2021-04-01	United States
ORF8_11_I	ORF8	11	SRR14312852	27925	C	T	0,999391	2021-04-01	United States
N_199_L	N	199	SRR14312852	28869	C	T	0,999504	2021-04-01	United States
N_234_I	N	234	SRR14312852	28975	G	A	1	2021-04-01	United States
ORF1ab_265_I	ORF1ab	265	SRR14312853	1059	C	T	0,998816	2021-04-02	United States
ORF1ab_3201_P	ORF1ab	3201	SRR14312853	9867	T	C	0,998897	2021-04-02	United States
ORF1ab_3674_NA	ORF1ab	3674	SRR14312853	11287	G	-TCTGGTTTT	0,742881	2021-04-02	United States
ORF1ab_3677_L	ORF1ab	3677	SRR14312853	11296	T	G	1	2021-04-02	United States
ORF1ab_4374_C	ORF1ab	4374	SRR14312853	13385	G	T	0,933182	2021-04-02	United States
ORF1ab_314_L	ORF1ab	314	SRR14312853	14408	C	T	0,998166	2021-04-02	United States
ORF1ab_1011_H	ORF1ab	1011	SRR14312853	16500	A	C	0,970362	2021-04-02	United States
S_5_F	S	5	SRR14312853	21575	C	T	1	2021-04-02	United States
S_95_I	S	95	SRR14312853	21846	C	T	1	2021-04-02	United States
S_253_G	S	253	SRR14312853	22320	A	G	0,999619	2021-04-02	United States
S_484_K	S	484	SRR14312853	23012	G	A	0,999465	2021-04-02	United States
S_614_G	S	614	SRR14312853	23403	A	G	0,9988	2021-04-02	United States
S_701_V	S	701	SRR14312853	23664	C	T	1	2021-04-02	United States
ORF3a_42_L	ORF3a	42	SRR14312853	25517	C	T	0,998098	2021-04-02	United States
ORF3a_57_H	ORF3a	57	SRR14312853	25563	G	T	0,998993	2021-04-02	United States
ORF8_11_I	ORF8	11	SRR14312853	27925	C	T	0,997188	2021-04-02	United States
N_199_L	N	199	SRR14312853	28869	C	T	0,996991	2021-04-02	United States
N_234_I	N	234	SRR14312853	28975	G	A	0,999456	2021-04-02	United States
ORF10_10_L	ORF10	10	SRR14312853	29586	C	T	0,999005	2021-04-02	United States
ORF1ab_1001_I	ORF1ab	1001	SRR14312854	3267	C	T	0,998442	2021-04-01	United States
ORF1ab_1231_N	ORF1ab	1231	SRR14312854	3958	A	C	1	2021-04-01	United States
ORF1ab_1708_D	ORF1ab	1708	SRR14312854	5388	C	A	0,997523	2021-04-01	United States
ORF1ab_2230_T	ORF1ab	2230	SRR14312854	6954	T	C	0,993994	2021-04-01	United States
ORF1ab_2259_I	ORF1ab	2259	SRR14312854	7042	G	T	0,977273	2021-04-01	United States
ORF1ab_3674_NA	ORF1ab	3674	SRR14312854	11287	G	-TCTGGTTTT	0,763718	2021-04-01	United States
ORF1ab_3677_L	ORF1ab	3677	SRR14312854	11296	T	G	1	2021-04-01	United States
ORF1ab_218_L	ORF1ab	218	SRR14312854	14120	C	T	0,999676	2021-04-01	United States
ORF1ab_314_L	ORF1ab	314	SRR14312854	14408	C	T	0,998396	2021-04-01	United States
ORF1ab_1432_V	ORF1ab	1432	SRR14312854	17762	C	T	0,985352	2021-04-01	United States
S_18_F	S	18	SRR14312854	21614	C	T	1	2021-04-01	United States
S_68_NA	S	68	SRR14312854	21764	A	-TACATG	0,891626	2021-04-01	United States
S_143_NA	S	143	SRR14312854	21990	T	-TTA	0,916446	2021-04-01	United States
S_501_Y	S	501	SRR14312854	23063	A	T	1	2021-04-01	United States
S_570_D	S	570	SRR14312854	23271	C	A	0,995497	2021-04-01	United States
S_583_D	S	583	SRR14312854	23311	G	T	0,994821	2021-04-01	United States
S_614_G	S	614	SRR14312854	23403	A	G	0,999282	2021-04-01	United States
S_681_H	S	681	SRR14312854	23604	C	A	0,999704	2021-04-01	United States
S_716_I	S	716	SRR14312854	23709	C	T	0,999556	2021-04-01	United States
S_982_A	S	982	SRR14312854	24506	T	G	0,999565	2021-04-01	United States
S_1118_H	S	1118	SRR14312854	24914	G	C	0,999081	2021-04-01	United States
M_29_F	M	29	SRR14312854	26607	C	T	0,999213	2021-04-01	United States
ORF8_27_*	ORF8	27	SRR14312854	27972	C	T	0,99944	2021-04-01	United States
ORF8_52_I	ORF8	52	SRR14312854	28048	G	T	1	2021-04-01	United States
ORF8_68_*	ORF8	68	SRR14312854	28095	A	T	0,854051	2021-04-01	United States
ORF8_73_C	ORF8	73	SRR14312854	28111	A	G	0,999394	2021-04-01	United States
ORF8_106_*	ORF8	106	SRR14312854	28209	G	T	0,998797	2021-04-01	United States
N_3_H	N	3	SRR14312854	28280	G	C	0,999042	2021-04-01	United States
N_3_V	N	3	SRR14312854	28281	A	T	0,998079	2021-04-01	United States
N_3_E	N	3	SRR14312854	28282	T	A	0,998318	2021-04-01	United States
N_203_K	N	203	SRR14312854	28881	G	A	0,998152	2021-04-01	United States
N_204_R	N	204	SRR14312854	28883	G	C	0,996357	2021-04-01	United States
N_235_F	N	235	SRR14312854	28977	C	T	0,994424	2021-04-01	United States
ORF1ab_1188_L	ORF1ab	1188	SRR14312855	3828	C	T	0,982472	2021-04-01	United States
ORF1ab_1795_Q	ORF1ab	1795	SRR14312855	5648	A	C	0,997785	2021-04-01	United States
ORF1ab_3449_F	ORF1ab	3449	SRR14312855	10610	G	T	0,99906	2021-04-01	United States
ORF1ab_3674_NA	ORF1ab	3674	SRR14312855	11287	G	-TCTGGTTTT	0,743863	2021-04-01	United States
ORF1ab_3677_L	ORF1ab	3677	SRR14312855	11296	T	G	1	2021-04-01	United States
ORF1ab_314_L	ORF1ab	314	SRR14312855	14408	C	T	0,998865	2021-04-01	United States
ORF1ab_1264_D	ORF1ab	1264	SRR14312855	17259	G	T	0,998835	2021-04-01	United States
ORF1ab_2663_NA	ORF1ab	2663	SRR14312855	21456	A	+G	0,062069	2021-04-01	United States
S_18_F	S	18	SRR14312855	21614	C	T	1	2021-04-01	United States
S_20_N	S	20	SRR14312855	21621	C	A	1	2021-04-01	United States
S_26_S	S	26	SRR14312855	21638	C	T	1	2021-04-01	United States
S_138_Y	S	138	SRR14312855	21974	G	T	0,981383	2021-04-01	United States
S_417_T	S	417	SRR14312855	22812	A	C	0,986633	2021-04-01	United States
S_484_K	S	484	SRR14312855	23012	G	A	0,991525	2021-04-01	United States
S_501_Y	S	501	SRR14312855	23063	A	T	1	2021-04-01	United States
S_614_G	S	614	SRR14312855	23403	A	G	1	2021-04-01	United States
S_655_Y	S	655	SRR14312855	23525	C	T	0,994325	2021-04-01	United States
S_1027_I	S	1027	SRR14312855	24642	C	T	0,996432	2021-04-01	United States
S_1176_F	S	1176	SRR14312855	25088	G	T	0,997356	2021-04-01	United States
ORF3a_253_P	ORF3a	253	SRR14312855	26149	T	C	0,999096	2021-04-01	United States
M_2_T	M	2	SRR14312855	26526	G	A	0,964728	2021-04-01	United States
ORF8_92_K	ORF8	92	SRR14312855	28167	G	A	0,998613	2021-04-01	United States
N_80_R	N	80	SRR14312855	28512	C	G	0,999621	2021-04-01	United States
N_202_C	N	202	SRR14312855	28877	A	T	0,997423	2021-04-01	United States
N_202_T	N	202	SRR14312855	28878	G	C	0,998726	2021-04-01	United States
N_203_K	N	203	SRR14312855	28881	G	A	1	2021-04-01	United States
N_204_R	N	204	SRR14312855	28883	G	C	0,998718	2021-04-01	United States
ORF1ab_671_V	ORF1ab	671	SRR14312856	2276	A	G	1	2021-04-01	United States
ORF1ab_1001_I	ORF1ab	1001	SRR14312856	3267	C	T	0,99843	2021-04-01	United States
ORF1ab_1291_F	ORF1ab	1291	SRR14312856	4136	G	T	1	2021-04-01	United States
ORF1ab_1708_D	ORF1ab	1708	SRR14312856	5388	C	A	0,998957	2021-04-01	United States
ORF1ab_2230_T	ORF1ab	2230	SRR14312856	6954	T	C	0,994737	2021-04-01	United States
ORF1ab_2779_A	ORF1ab	2779	SRR14312856	8601	T	C	0,0503937	2021-04-01	United States
ORF1ab_3604_L	ORF1ab	3604	SRR14312856	11075	T	C	0,0505495	2021-04-01	United States
ORF1ab_3674_NA	ORF1ab	3674	SRR14312856	11287	G	-TCTGGTTTT	0,766312	2021-04-01	United States
ORF1ab_314_L	ORF1ab	314	SRR14312856	14408	C	T	0,999485	2021-04-01	United States
ORF1ab_2172_NA	ORF1ab	2172	SRR14312856	19983	C	+T	0,0734177	2021-04-01	United States
S_68_NA	S	68	SRR14312856	21764	A	-TACATG	0,861804	2021-04-01	United States
S_97_R	S	97	SRR14312856	21852	A	G	0,0661765	2021-04-01	United States
S_143_NA	S	143	SRR14312856	21990	T	-TTA	0,87251	2021-04-01	United States
S_221_L	S	221	SRR14312856	22224	C	T	0,997881	2021-04-01	United States
S_501_Y	S	501	SRR14312856	23063	A	T	1	2021-04-01	United States
S_570_D	S	570	SRR14312856	23271	C	A	0,999783	2021-04-01	United States
S_614_G	S	614	SRR14312856	23403	A	G	0,999722	2021-04-01	United States
S_681_H	S	681	SRR14312856	23604	C	A	0,999503	2021-04-01	United States
S_716_I	S	716	SRR14312856	23709	C	T	1	2021-04-01	United States
S_982_A	S	982	SRR14312856	24506	T	G	0,99834	2021-04-01	United States
S_1118_H	S	1118	SRR14312856	24914	G	C	0,999461	2021-04-01	United States
ORF3a_188_C	ORF3a	188	SRR14312856	25954	G	T	1	2021-04-01	United States
ORF8_27_*	ORF8	27	SRR14312856	27972	C	T	1	2021-04-01	United States
ORF8_52_I	ORF8	52	SRR14312856	28048	G	T	0,999071	2021-04-01	United States
ORF8_73_C	ORF8	73	SRR14312856	28111	A	G	0,998818	2021-04-01	United States
N_3_H	N	3	SRR14312856	28280	G	C	0,999208	2021-04-01	United States
N_3_V	N	3	SRR14312856	28281	A	T	0,999305	2021-04-01	United States
N_3_E	N	3	SRR14312856	28282	T	A	0,999305	2021-04-01	United States
N_203_K	N	203	SRR14312856	28881	G	A	0,999454	2021-04-01	United States
N_204_R	N	204	SRR14312856	28883	G	C	0,999462	2021-04-01	United States
N_235_F	N	235	SRR14312856	28977	C	T	0,992456	2021-04-01	United States
ORF1ab_1188_L	ORF1ab	1188	SRR14312857	3828	C	T	0,987874	2021-04-01	United States
ORF1ab_1795_Q	ORF1ab	1795	SRR14312857	5648	A	C	0,998887	2021-04-01	United States
ORF1ab_3449_F	ORF1ab	3449	SRR14312857	10610	G	T	0,999233	2021-04-01	United States
ORF1ab_3674_NA	ORF1ab	3674	SRR14312857	11287	G	-TCTGGTTTT	0,733526	2021-04-01	United States
ORF1ab_3677_L	ORF1ab	3677	SRR14312857	11296	T	G	1	2021-04-01	United States
ORF1ab_314_L	ORF1ab	314	SRR14312857	14408	C	T	0,998368	2021-04-01	United States
ORF1ab_1264_D	ORF1ab	1264	SRR14312857	17259	G	T	0,997628	2021-04-01	United States
ORF1ab_2663_NA	ORF1ab	2663	SRR14312857	21456	A	+G	0,0626003	2021-04-01	United States
S_18_F	S	18	SRR14312857	21614	C	T	1	2021-04-01	United States
S_20_N	S	20	SRR14312857	21621	C	A	1	2021-04-01	United States
S_26_S	S	26	SRR14312857	21638	C	T	1	2021-04-01	United States
S_138_Y	S	138	SRR14312857	21974	G	T	0,997403	2021-04-01	United States
S_417_T	S	417	SRR14312857	22812	A	C	0,99196	2021-04-01	United States
S_501_Y	S	501	SRR14312857	23063	A	T	0,973684	2021-04-01	United States
S_614_G	S	614	SRR14312857	23403	A	G	1	2021-04-01	United States
S_655_Y	S	655	SRR14312857	23525	C	T	0,993073	2021-04-01	United States
S_1027_I	S	1027	SRR14312857	24642	C	T	0,995569	2021-04-01	United States
S_1176_F	S	1176	SRR14312857	25088	G	T	0,996463	2021-04-01	United States
ORF3a_253_P	ORF3a	253	SRR14312857	26149	T	C	0,999387	2021-04-01	United States
M_2_T	M	2	SRR14312857	26526	G	A	0,969072	2021-04-01	United States
ORF8_92_K	ORF8	92	SRR14312857	28167	G	A	0,99923	2021-04-01	United States
N_80_R	N	80	SRR14312857	28512	C	G	1	2021-04-01	United States
N_202_C	N	202	SRR14312857	28877	A	T	1	2021-04-01	United States
N_202_T	N	202	SRR14312857	28878	G	C	1	2021-04-01	United States
N_203_K	N	203	SRR14312857	28881	G	A	0,99863	2021-04-01	United States
N_204_R	N	204	SRR14312857	28883	G	C	0,995995	2021-04-01	United States
ORF1ab_1188_L	ORF1ab	1188	SRR14312858	3828	C	T	0,985185	2021-04-01	United States
ORF1ab_1795_Q	ORF1ab	1795	SRR14312858	5648	A	C	0,998841	2021-04-01	United States
ORF1ab_2497_N	ORF1ab	2497	SRR14312858	7756	G	T	0,998366	2021-04-01	United States
ORF1ab_3352_F	ORF1ab	3352	SRR14312858	10319	C	T	0,997385	2021-04-01	United States
ORF1ab_3674_NA	ORF1ab	3674	SRR14312858	11287	G	-TCTGGTTTT	0,730435	2021-04-01	United States
ORF1ab_314_L	ORF1ab	314	SRR14312858	14408	C	T	0,99912	2021-04-01	United States
ORF1ab_1223_L	ORF1ab	1223	SRR14312858	17135	C	T	0,993363	2021-04-01	United States
ORF1ab_1264_D	ORF1ab	1264	SRR14312858	17259	G	T	0,998142	2021-04-01	United States
S_18_F	S	18	SRR14312858	21614	C	T	1	2021-04-01	United States
S_20_N	S	20	SRR14312858	21621	C	A	1	2021-04-01	United States
S_26_S	S	26	SRR14312858	21638	C	T	1	2021-04-01	United States
S_138_Y	S	138	SRR14312858	21974	G	T	0,977612	2021-04-01	United States
S_417_T	S	417	SRR14312858	22812	A	C	0,98895	2021-04-01	United States
S_614_G	S	614	SRR14312858	23403	A	G	1	2021-04-01	United States
S_655_Y	S	655	SRR14312858	23525	C	T	0,997126	2021-04-01	United States
S_1027_I	S	1027	SRR14312858	24642	C	T	0,993248	2021-04-01	United States
S_1176_F	S	1176	SRR14312858	25088	G	T	0,997327	2021-04-01	United States
ORF3a_253_P	ORF3a	253	SRR14312858	26149	T	C	0,990783	2021-04-01	United States
ORF8_92_K	ORF8	92	SRR14312858	28167	G	A	0,999698	2021-04-01	United States
N_80_R	N	80	SRR14312858	28512	C	G	0,999574	2021-04-01	United States
N_202_C	N	202	SRR14312858	28877	A	T	0,998459	2021-04-01	United States
N_202_T	N	202	SRR14312858	28878	G	C	1	2021-04-01	United States
N_203_K	N	203	SRR14312858	28881	G	A	1	2021-04-01	United States
N_204_R	N	204	SRR14312858	28883	G	C	1	2021-04-01	United States
ORF1ab_265_I	ORF1ab	265	SRR14312860	1059	C	T	0,999786	2021-03-25	United States
ORF1ab_445_C	ORF1ab	445	SRR14312860	1598	G	T	0,999819	2021-03-25	United States
ORF1ab_1242_N	ORF1ab	1242	SRR14312860	3990	C	A	0,248417	2021-03-25	United States
ORF1ab_1459_NA	ORF1ab	1459	SRR14312860	4642	G	-GAA	0,059775	2021-03-25	United States
ORF1ab_2277_I	ORF1ab	2277	SRR14312860	7095	C	T	0,074813	2021-03-25	United States
ORF1ab_2533_N	ORF1ab	2533	SRR14312860	7864	A	T	0,0551572	2021-03-25	United States
ORF1ab_2846_I	ORF1ab	2846	SRR14312860	8802	C	T	0,984772	2021-03-25	United States
ORF1ab_2978_NA	ORF1ab	2978	SRR14312860	9198	C	-T	0,0684511	2021-03-25	United States
ORF1ab_3255_I	ORF1ab	3255	SRR14312860	10029	C	T	1	2021-03-25	United States
ORF1ab_3536_NA	ORF1ab	3536	SRR14312860	10871	C	-A	0,05	2021-03-25	United States
ORF1ab_3750_I	ORF1ab	3750	SRR14312860	11514	C	T	1	2021-03-25	United States
ORF1ab_4159_I	ORF1ab	4159	SRR14312860	12741	C	T	0,0887567	2021-03-25	United States
ORF1ab_314_L	ORF1ab	314	SRR14312860	14408	C	T	0,999826	2021-03-25	United States
ORF1ab_970_S	ORF1ab	970	SRR14312860	16375	C	T	0,998681	2021-03-25	United States
ORF1ab_2172_NA	ORF1ab	2172	SRR14312860	19983	C	+T	0,0692884	2021-03-25	United States
ORF1ab_2366_P	ORF1ab	2366	SRR14312860	20563	T	C	0,111922	2021-03-25	United States
S_494_P	S	494	SRR14312860	23042	T	C	0,998498	2021-03-25	United States
S_614_G	S	614	SRR14312860	23403	A	G	0,999692	2021-03-25	United States
S_681_H	S	681	SRR14312860	23604	C	A	0,999688	2021-03-25	United States
S_716_I	S	716	SRR14312860	23709	C	T	0,999364	2021-03-25	United States
ORF3a_57_H	ORF3a	57	SRR14312860	25563	G	T	0,999611	2021-03-25	United States
ORF3a_129_F	ORF3a	129	SRR14312860	25777	C	T	1	2021-03-25	United States
ORF3a_175_I	ORF3a	175	SRR14312860	25916	C	T	0,996407	2021-03-25	United States
M_82_T	M	82	SRR14312860	26767	T	C	0,999345	2021-03-25	United States
ORF7a_87_I	ORF7a	87	SRR14312860	27652	T	A	0,0559647	2021-03-25	United States
ORF7a_99_S	ORF7a	99	SRR14312860	27688	C	T	1	2021-03-25	United States
N_205_I	N	205	SRR14312860	28887	C	T	0,997889	2021-03-25	United States
ORF1ab_265_I	ORF1ab	265	SRR14312861	1059	C	T	0,999409	2021-03-25	United States
ORF1ab_667_S	ORF1ab	667	SRR14312861	2264	T	A	0,978873	2021-03-25	United States
ORF1ab_2144_NA	ORF1ab	2144	SRR14312861	6696	C	+T	0,262911	2021-03-25	United States
ORF1ab_2320_NA	ORF1ab	2320	SRR14312861	7224	C	-TT	0,0690979	2021-03-25	United States
ORF1ab_2606_I	ORF1ab	2606	SRR14312861	8083	G	A	1	2021-03-25	United States
ORF1ab_2967_I	ORF1ab	2967	SRR14312861	9165	C	T	0,115016	2021-03-25	United States
ORF1ab_3352_F	ORF1ab	3352	SRR14312861	10319	C	T	0,998655	2021-03-25	United States
ORF1ab_314_L	ORF1ab	314	SRR14312861	14408	C	T	0,999607	2021-03-25	United States
ORF1ab_1653_D	ORF1ab	1653	SRR14312861	18424	A	G	0,999483	2021-03-25	United States
ORF1ab_2613_C	ORF1ab	2613	SRR14312861	21304	C	T	1	2021-03-25	United States
S_384_L	S	384	SRR14312861	22713	C	T	0,989051	2021-03-25	United States
S_614_G	S	614	SRR14312861	23403	A	G	0,999405	2021-03-25	United States
ORF3a_57_H	ORF3a	57	SRR14312861	25563	G	T	0,999749	2021-03-25	United States
ORF3a_172_V	ORF3a	172	SRR14312861	25907	G	T	0,968571	2021-03-25	United States
ORF7a_87_I	ORF7a	87	SRR14312861	27652	T	A	0,0552147	2021-03-25	United States
ORF8_24_L	ORF8	24	SRR14312861	27964	C	T	1	2021-03-25	United States
N_67_S	N	67	SRR14312861	28472	C	T	0,999792	2021-03-25	United States
N_199_L	N	199	SRR14312861	28869	C	T	0,999047	2021-03-25	United States
N_379_I	N	379	SRR14312861	29409	C	T	0,997052	2021-03-25	United States
ORF1ab_265_I	ORF1ab	265	SRR14312863	1059	C	T	0,999775	2021-03-25	United States
ORF1ab_2501_T	ORF1ab	2501	SRR14312863	7767	T	C	0,999433	2021-03-25	United States
ORF1ab_3255_I	ORF1ab	3255	SRR14312863	10029	C	T	0,998682	2021-03-25	United States
ORF1ab_3572_NA	ORF1ab	3572	SRR14312863	10981	G	-A	0,0553746	2021-03-25	United States
ORF1ab_3750_I	ORF1ab	3750	SRR14312863	11514	C	T	0,999573	2021-03-25	United States
ORF1ab_314_L	ORF1ab	314	SRR14312863	14408	C	T	1	2021-03-25	United States
ORF1ab_970_S	ORF1ab	970	SRR14312863	16375	C	T	1	2021-03-25	United States
ORF1ab_2186_NA	ORF1ab	2186	SRR14312863	20024	G	-A	0,0639731	2021-03-25	United States
ORF1ab_2339_F	ORF1ab	2339	SRR14312863	20483	C	T	0,0727273	2021-03-25	United States
ORF1ab_2663_NA	ORF1ab	2663	SRR14312863	21456	A	+G	0,0677966	2021-03-25	United States
S_494_P	S	494	SRR14312863	23042	T	C	1	2021-03-25	United States
S_614_G	S	614	SRR14312863	23403	A	G	1	2021-03-25	United States
S_681_H	S	681	SRR14312863	23604	C	A	0,999477	2021-03-25	United States
S_716_I	S	716	SRR14312863	23709	C	T	0,998052	2021-03-25	United States
S_888_S	S	888	SRR14312863	24225	T	C	0,0531915	2021-03-25	United States
ORF3a_57_H	ORF3a	57	SRR14312863	25563	G	T	0,998875	2021-03-25	United States
M_82_T	M	82	SRR14312863	26767	T	C	0,999647	2021-03-25	United States
ORF7a_87_I	ORF7a	87	SRR14312863	27652	T	A	0,0526316	2021-03-25	United States
N_205_I	N	205	SRR14312863	28887	C	T	0,998991	2021-03-25	United States
ORF1ab_913_D	ORF1ab	913	SRR14312864	3004	G	T	0,99382	2021-04-02	United States
ORF1ab_1001_I	ORF1ab	1001	SRR14312864	3267	C	T	0,998474	2021-04-02	United States
ORF1ab_1708_D	ORF1ab	1708	SRR14312864	5388	C	A	0,99756	2021-04-02	United States
ORF1ab_3674_NA	ORF1ab	3674	SRR14312864	11287	G	-TCTGGTTTT	0,747777	2021-04-02	United States
ORF1ab_218_L	ORF1ab	218	SRR14312864	14120	C	T	0,998747	2021-04-02	United States
ORF1ab_314_L	ORF1ab	314	SRR14312864	14408	C	T	0,998941	2021-04-02	United States
ORF1ab_2663_NA	ORF1ab	2663	SRR14312864	21456	A	+G	0,0604396	2021-04-02	United States
S_68_NA	S	68	SRR14312864	21764	A	-TACATG	0,872093	2021-04-02	United States
S_143_NA	S	143	SRR14312864	21990	T	-TTA	0,887029	2021-04-02	United States
S_501_Y	S	501	SRR14312864	23063	A	T	1	2021-04-02	United States
S_570_D	S	570	SRR14312864	23271	C	A	0,999298	2021-04-02	United States
S_614_G	S	614	SRR14312864	23403	A	G	0,99895	2021-04-02	United States
S_681_H	S	681	SRR14312864	23604	C	A	0,999169	2021-04-02	United States
S_716_I	S	716	SRR14312864	23709	C	T	0,999305	2021-04-02	United States
S_982_A	S	982	SRR14312864	24506	T	G	1	2021-04-02	United States
S_1118_H	S	1118	SRR14312864	24914	G	C	0,99973	2021-04-02	United States
ORF3a_240_S	ORF3a	240	SRR14312864	26110	C	T	1	2021-04-02	United States
ORF8_27_*	ORF8	27	SRR14312864	27972	C	T	0,997647	2021-04-02	United States
ORF8_52_I	ORF8	52	SRR14312864	28048	G	T	1	2021-04-02	United States
ORF8_68_*	ORF8	68	SRR14312864	28095	A	T	0,838488	2021-04-02	United States
ORF8_73_C	ORF8	73	SRR14312864	28111	A	G	0,998575	2021-04-02	United States
N_3_H	N	3	SRR14312864	28280	G	C	0,999398	2021-04-02	United States
N_3_V	N	3	SRR14312864	28281	A	T	0,998798	2021-04-02	United States
N_3_E	N	3	SRR14312864	28282	T	A	0,998496	2021-04-02	United States
N_203_K	N	203	SRR14312864	28881	G	A	0,998933	2021-04-02	United States
N_204_R	N	204	SRR14312864	28883	G	C	1	2021-04-02	United States
N_235_F	N	235	SRR14312864	28977	C	T	0,993944	2021-04-02	United States
ORF1ab_265_I	ORF1ab	265	SRR14312865	1059	C	T	1	2021-03-25	United States
ORF1ab_1432_V	ORF1ab	1432	SRR14312865	4560	C	T	1	2021-03-25	United States
ORF1ab_2952_I	ORF1ab	2952	SRR14312865	9120	C	T	1	2021-03-25	United States
ORF1ab_3202_M	ORF1ab	3202	SRR14312865	9870	C	T	0,997978	2021-03-25	United States
ORF1ab_3580_Q	ORF1ab	3580	SRR14312865	11005	C	A	0,989011	2021-03-25	United States
ORF1ab_4197_S	ORF1ab	4197	SRR14312865	12854	C	T	0,99931	2021-03-25	United States
ORF1ab_4398_L	ORF1ab	4398	SRR14312865	13458	C	T	0,996032	2021-03-25	United States
ORF1ab_314_L	ORF1ab	314	SRR14312865	14408	C	T	0,998855	2021-03-25	United States
ORF1ab_1099_F	ORF1ab	1099	SRR14312865	16762	C	T	1	2021-03-25	United States
S_494_P	S	494	SRR14312865	23042	T	C	0,999164	2021-03-25	United States
S_501_Y	S	501	SRR14312865	23063	A	T	1	2021-03-25	United States
S_614_G	S	614	SRR14312865	23403	A	G	0,998547	2021-03-25	United States
S_681_H	S	681	SRR14312865	23604	C	A	1	2021-03-25	United States
S_1111_K	S	1111	SRR14312865	24893	G	A	0,999419	2021-03-25	United States
ORF3a_57_H	ORF3a	57	SRR14312865	25563	G	T	0,999619	2021-03-25	United States
ORF3a_128_L	ORF3a	128	SRR14312865	25775	G	T	1	2021-03-25	United States
N_234_I	N	234	SRR14312865	28975	G	A	1	2021-03-25	United States
ORF1ab_671_V	ORF1ab	671	SRR14312866	2276	A	G	1	2021-03-25	United States
ORF1ab_1001_I	ORF1ab	1001	SRR14312866	3267	C	T	0,999318	2021-03-25	United States
ORF1ab_1291_F	ORF1ab	1291	SRR14312866	4136	G	T	0,998068	2021-03-25	United States
ORF1ab_1708_D	ORF1ab	1708	SRR14312866	5388	C	A	0,998578	2021-03-25	United States
ORF1ab_3674_NA	ORF1ab	3674	SRR14312866	11287	G	-TCTGGTTTT	0,81125	2021-03-25	United States
ORF1ab_314_L	ORF1ab	314	SRR14312866	14408	C	T	1	2021-03-25	United States
ORF1ab_2025_I	ORF1ab	2025	SRR14312866	19542	G	T	1	2021-03-25	United States
S_68_NA	S	68	SRR14312866	21764	A	-TACATG	0,842697	2021-03-25	United States
S_143_NA	S	143	SRR14312866	21990	T	-TTA	0,850575	2021-03-25	United States
S_427_N	S	427	SRR14312866	22841	G	A	1	2021-03-25	United States
S_501_Y	S	501	SRR14312866	23063	A	T	1	2021-03-25	United States
S_570_D	S	570	SRR14312866	23271	C	A	0,998724	2021-03-25	United States
S_614_G	S	614	SRR14312866	23403	A	G	1	2021-03-25	United States
S_681_H	S	681	SRR14312866	23604	C	A	0,999088	2021-03-25	United States
S_716_I	S	716	SRR14312866	23709	C	T	0,999524	2021-03-25	United States
S_982_A	S	982	SRR14312866	24506	T	G	1	2021-03-25	United States
S_1118_H	S	1118	SRR14312866	24914	G	C	0,998982	2021-03-25	United States
ORF3a_188_C	ORF3a	188	SRR14312866	25954	G	T	0,998929	2021-03-25	United States
ORF7a_87_I	ORF7a	87	SRR14312866	27652	T	A	0,0520362	2021-03-25	United States
ORF8_27_*	ORF8	27	SRR14312866	27972	C	T	0,998905	2021-03-25	United States
ORF8_52_I	ORF8	52	SRR14312866	28048	G	T	1	2021-03-25	United States
ORF8_73_C	ORF8	73	SRR14312866	28111	A	G	0,999452	2021-03-25	United States
N_3_H	N	3	SRR14312866	28280	G	C	0,9979	2021-03-25	United States
N_3_V	N	3	SRR14312866	28281	A	T	0,999235	2021-03-25	United States
N_3_E	N	3	SRR14312866	28282	T	A	0,998086	2021-03-25	United States
N_203_K	N	203	SRR14312866	28881	G	A	1	2021-03-25	United States
N_204_R	N	204	SRR14312866	28883	G	C	1	2021-03-25	United States
N_235_F	N	235	SRR14312866	28977	C	T	0,993522	2021-03-25	United States
ORF1ab_1001_I	ORF1ab	1001	SRR14312867	3267	C	T	0,998753	2021-03-25	United States
ORF1ab_1296_S	ORF1ab	1296	SRR14312867	4152	T	C	0,996025	2021-03-25	United States
ORF1ab_1708_D	ORF1ab	1708	SRR14312867	5388	C	A	0,996636	2021-03-25	United States
ORF1ab_2230_T	ORF1ab	2230	SRR14312867	6954	T	C	1	2021-03-25	United States
ORF1ab_2529_V	ORF1ab	2529	SRR14312867	7851	C	T	0,998227	2021-03-25	United States
ORF1ab_3674_NA	ORF1ab	3674	SRR14312867	11287	G	-TCTGGTTTT	0,782721	2021-03-25	United States
ORF1ab_3966_R	ORF1ab	3966	SRR14312867	12162	A	G	0,997979	2021-03-25	United States
ORF1ab_314_L	ORF1ab	314	SRR14312867	14408	C	T	0,999329	2021-03-25	United States
ORF1ab_1383_R	ORF1ab	1383	SRR14312867	17615	A	G	0,995845	2021-03-25	United States
ORF1ab_2557_R	ORF1ab	2557	SRR14312867	21137	A	G	0,999784	2021-03-25	United States
ORF1ab_2663_NA	ORF1ab	2663	SRR14312867	21456	A	+G	0,0627871	2021-03-25	United States
S_68_NA	S	68	SRR14312867	21764	A	-TACATG	0,90228	2021-03-25	United States
S_143_NA	S	143	SRR14312867	21990	T	-TTA	0,924198	2021-03-25	United States
S_501_Y	S	501	SRR14312867	23063	A	T	0,999404	2021-03-25	United States
S_570_D	S	570	SRR14312867	23271	C	A	0,997904	2021-03-25	United States
S_614_G	S	614	SRR14312867	23403	A	G	0,998276	2021-03-25	United States
S_681_H	S	681	SRR14312867	23604	C	A	1	2021-03-25	United States
S_716_I	S	716	SRR14312867	23709	C	T	0,998969	2021-03-25	United States
S_982_A	S	982	SRR14312867	24506	T	G	0,999073	2021-03-25	United States
S_1118_H	S	1118	SRR14312867	24914	G	C	0,998319	2021-03-25	United States
S_1191_N	S	1191	SRR14312867	25135	G	T	0,999167	2021-03-25	United States
ORF3a_240_S	ORF3a	240	SRR14312867	26110	C	T	1	2021-03-25	United States
ORF8_27_*	ORF8	27	SRR14312867	27972	C	T	1	2021-03-25	United States
ORF8_52_I	ORF8	52	SRR14312867	28048	G	T	1	2021-03-25	United States
ORF8_73_C	ORF8	73	SRR14312867	28111	A	G	0,998611	2021-03-25	United States
N_3_H	N	3	SRR14312867	28280	G	C	0,998464	2021-03-25	United States
N_3_V	N	3	SRR14312867	28281	A	T	0,998765	2021-03-25	United States
N_3_E	N	3	SRR14312867	28282	T	A	0,997537	2021-03-25	United States
N_203_K	N	203	SRR14312867	28881	G	A	0,998431	2021-03-25	United States
N_204_R	N	204	SRR14312867	28883	G	C	1	2021-03-25	United States
N_235_F	N	235	SRR14312867	28977	C	T	0,993337	2021-03-25	United States
ORF1ab_265_I	ORF1ab	265	SRR14312868	1059	C	T	0,999615	2021-03-25	United States
ORF1ab_798_N	ORF1ab	798	SRR14312868	2659	G	T	1	2021-03-25	United States
ORF1ab_1946_S	ORF1ab	1946	SRR14312868	6101	G	A	0,982533	2021-03-25	United States
ORF1ab_2336_NA	ORF1ab	2336	SRR14312868	7271	A	-G	0,057971	2021-03-25	United States
ORF1ab_3201_P	ORF1ab	3201	SRR14312868	9867	T	C	0,996925	2021-03-25	United States
ORF1ab_3674_NA	ORF1ab	3674	SRR14312868	11287	G	-TCTGGTTTT	0,734252	2021-03-25	United States
ORF1ab_314_L	ORF1ab	314	SRR14312868	14408	C	T	1	2021-03-25	United States
ORF1ab_1011_H	ORF1ab	1011	SRR14312868	16500	A	C	0,970874	2021-03-25	United States
S_253_G	S	253	SRR14312868	22320	A	G	0,998454	2021-03-25	United States
S_477_N	S	477	SRR14312868	22992	G	A	1	2021-03-25	United States
S_614_G	S	614	SRR14312868	23403	A	G	0,999203	2021-03-25	United States
S_845_S	S	845	SRR14312868	24095	G	T	0,996795	2021-03-25	United States
S_957_R	S	957	SRR14312868	24432	A	G	1	2021-03-25	United States
S_1260_N	S	1260	SRR14312868	25340	G	A	0,998216	2021-03-25	United States
ORF3a_42_L	ORF3a	42	SRR14312868	25517	C	T	0,998959	2021-03-25	United States
ORF3a_57_H	ORF3a	57	SRR14312868	25563	G	T	0,998952	2021-03-25	United States
ORF7a_116_F	ORF7a	116	SRR14312868	27739	C	T	0,997041	2021-03-25	United States
ORF8_11_I	ORF8	11	SRR14312868	27925	C	T	0,998152	2021-03-25	United States
N_13_L	N	13	SRR14312868	28311	C	T	0,998921	2021-03-25	United States
N_202_R	N	202	SRR14312868	28879	T	G	1	2021-03-25	United States
ORF1ab_7_S	ORF1ab	7	SRR14312869	284	G	A	0,997844	2021-03-25	United States
ORF1ab_140_NA	ORF1ab	140	SRR14312869	685	A	-AAGTCATTT	0,886904	2021-03-25	United States
ORF1ab_913_D	ORF1ab	913	SRR14312869	3004	G	T	0,996313	2021-03-25	United States
ORF1ab_1001_I	ORF1ab	1001	SRR14312869	3267	C	T	0,998563	2021-03-25	United States
ORF1ab_1708_D	ORF1ab	1708	SRR14312869	5388	C	A	0,99676	2021-03-25	United States
ORF1ab_3674_NA	ORF1ab	3674	SRR14312869	11287	G	-TCTGGTTTT	0,707885	2021-03-25	United States
ORF1ab_218_L	ORF1ab	218	SRR14312869	14120	C	T	1	2021-03-25	United States
ORF1ab_314_L	ORF1ab	314	SRR14312869	14408	C	T	1	2021-03-25	United States
S_68_NA	S	68	SRR14312869	21764	A	-TACATG	0,871287	2021-03-25	United States
S_143_NA	S	143	SRR14312869	21990	T	-TTA	0,84375	2021-03-25	United States
S_501_Y	S	501	SRR14312869	23063	A	T	0,998474	2021-03-25	United States
S_570_D	S	570	SRR14312869	23271	C	A	0,997179	2021-03-25	United States
S_614_G	S	614	SRR14312869	23403	A	G	0,999539	2021-03-25	United States
S_681_H	S	681	SRR14312869	23604	C	A	0,999664	2021-03-25	United States
S_716_I	S	716	SRR14312869	23709	C	T	1	2021-03-25	United States
S_982_A	S	982	SRR14312869	24506	T	G	1	2021-03-25	United States
S_1118_H	S	1118	SRR14312869	24914	G	C	0,999209	2021-03-25	United States
ORF8_27_*	ORF8	27	SRR14312869	27972	C	T	0,997191	2021-03-25	United States
ORF8_52_I	ORF8	52	SRR14312869	28048	G	T	0,998047	2021-03-25	United States
ORF8_68_*	ORF8	68	SRR14312869	28095	A	T	0,78223	2021-03-25	United States
ORF8_73_C	ORF8	73	SRR14312869	28111	A	G	0,999569	2021-03-25	United States
ORF8_118_V	ORF8	118	SRR14312869	28245	T	G	0,99935	2021-03-25	United States
ORF8_119_NA	ORF8	119	SRR14312869	28250	T	+CTG	0,628308	2021-03-25	United States
ORF8_120_NA	ORF8	120	SRR14312869	28253	C	-A	0,997243	2021-03-25	United States
N_3_H	N	3	SRR14312869	28280	G	C	1	2021-03-25	United States
N_3_V	N	3	SRR14312869	28281	A	T	0,999601	2021-03-25	United States
N_3_E	N	3	SRR14312869	28282	T	A	0,9996	2021-03-25	United States
N_203_K	N	203	SRR14312869	28881	G	A	0,999009	2021-03-25	United States
N_204_R	N	204	SRR14312869	28883	G	C	1	2021-03-25	United States
N_235_F	N	235	SRR14312869	28977	C	T	0,992963	2021-03-25	United States
ORF1ab_1001_I	ORF1ab	1001	SRR14312871	3267	C	T	0,998885	2021-03-25	United States
ORF1ab_1708_D	ORF1ab	1708	SRR14312871	5388	C	A	0,995518	2021-03-25	United States
ORF1ab_2297_F	ORF1ab	2297	SRR14312871	7155	C	T	0,0598802	2021-03-25	United States
ORF1ab_2314_L	ORF1ab	2314	SRR14312871	7205	T	C	0,0718563	2021-03-25	United States
ORF1ab_2780_L	ORF1ab	2780	SRR14312871	8603	T	C	0,986486	2021-03-25	United States
ORF1ab_3674_NA	ORF1ab	3674	SRR14312871	11287	G	-TCTGGTTTT	0,731557	2021-03-25	United States
ORF1ab_314_L	ORF1ab	314	SRR14312871	14408	C	T	1	2021-03-25	United States
ORF1ab_1383_R	ORF1ab	1383	SRR14312871	17615	A	G	0,993368	2021-03-25	United States
ORF1ab_2663_NA	ORF1ab	2663	SRR14312871	21456	A	+G	0,0546875	2021-03-25	United States
S_68_NA	S	68	SRR14312871	21764	A	-TACATG	0,808333	2021-03-25	United States
S_143_NA	S	143	SRR14312871	21990	T	-TTA	0,841584	2021-03-25	United States
S_501_Y	S	501	SRR14312871	23063	A	T	1	2021-03-25	United States
S_570_D	S	570	SRR14312871	23271	C	A	0,999679	2021-03-25	United States
S_614_G	S	614	SRR14312871	23403	A	G	0,998644	2021-03-25	United States
S_681_H	S	681	SRR14312871	23604	C	A	0,999622	2021-03-25	United States
S_716_I	S	716	SRR14312871	23709	C	T	1	2021-03-25	United States
S_982_A	S	982	SRR14312871	24506	T	G	0,99918	2021-03-25	United States
S_1118_H	S	1118	SRR14312871	24914	G	C	1	2021-03-25	United States
ORF3a_15_F	ORF3a	15	SRR14312871	25437	G	T	0,998285	2021-03-25	United States
ORF8_27_*	ORF8	27	SRR14312871	27972	C	T	1	2021-03-25	United States
ORF8_52_I	ORF8	52	SRR14312871	28048	G	T	0,999145	2021-03-25	United States
ORF8_73_C	ORF8	73	SRR14312871	28111	A	G	0,999016	2021-03-25	United States
N_3_H	N	3	SRR14312871	28280	G	C	0,999538	2021-03-25	United States
N_3_V	N	3	SRR14312871	28281	A	T	0,999309	2021-03-25	United States
N_3_E	N	3	SRR14312871	28282	T	A	0,999308	2021-03-25	United States
N_203_K	N	203	SRR14312871	28881	G	A	0,997436	2021-03-25	United States
N_204_R	N	204	SRR14312871	28883	G	C	1	2021-03-25	United States
N_235_F	N	235	SRR14312871	28977	C	T	0,989815	2021-03-25	United States
ORF1ab_388_Y	ORF1ab	388	SRR14312872	1427	C	T	0,997389	2021-03-24	United States
ORF1ab_1795_Q	ORF1ab	1795	SRR14312872	5648	A	C	0,997447	2021-03-24	United States
ORF1ab_3626_I	ORF1ab	3626	SRR14312872	11143	G	A	1	2021-03-24	United States
ORF1ab_3674_NA	ORF1ab	3674	SRR14312872	11287	G	-TCTGGTTTT	0,768807	2021-03-24	United States
ORF1ab_4355_I	ORF1ab	4355	SRR14312872	13329	C	T	0,998236	2021-03-24	United States
ORF1ab_314_L	ORF1ab	314	SRR14312872	14408	C	T	0,999649	2021-03-24	United States
ORF1ab_1264_D	ORF1ab	1264	SRR14312872	17259	G	T	0,999177	2021-03-24	United States
ORF1ab_2056_L	ORF1ab	2056	SRR14312872	19633	G	C	0,0582524	2021-03-24	United States
S_138_Y	S	138	SRR14312872	21974	G	T	0,986607	2021-03-24	United States
S_417_T	S	417	SRR14312872	22812	A	C	0,990584	2021-03-24	United States
S_614_G	S	614	SRR14312872	23403	A	G	1	2021-03-24	United States
S_655_Y	S	655	SRR14312872	23525	C	T	0,997655	2021-03-24	United States
S_1027_I	S	1027	SRR14312872	24642	C	T	0,996647	2021-03-24	United States
S_1176_F	S	1176	SRR14312872	25088	G	T	0,997106	2021-03-24	United States
ORF3a_217_I	ORF3a	217	SRR14312872	26042	C	T	0,0534759	2021-03-24	United States
ORF3a_218_E	ORF3a	218	SRR14312872	26044	C	G	0,0537634	2021-03-24	United States
ORF3a_253_P	ORF3a	253	SRR14312872	26149	T	C	0,99422	2021-03-24	United States
ORF7a_28_I	ORF7a	28	SRR14312872	27476	C	T	0,0506958	2021-03-24	United States
ORF7a_87_I	ORF7a	87	SRR14312872	27652	T	A	0,0743243	2021-03-24	United States
ORF8_92_K	ORF8	92	SRR14312872	28167	G	A	0,999543	2021-03-24	United States
N_80_R	N	80	SRR14312872	28512	C	G	0,99894	2021-03-24	United States
N_202_C	N	202	SRR14312872	28877	A	T	1	2021-03-24	United States
N_202_T	N	202	SRR14312872	28878	G	C	1	2021-03-24	United States
N_203_K	N	203	SRR14312872	28881	G	A	1	2021-03-24	United States
N_204_R	N	204	SRR14312872	28883	G	C	1	2021-03-24	United States
ORF1ab_1001_I	ORF1ab	1001	SRR14312878	3267	C	T	0,998918	2021-04-02	United States
ORF1ab_1248_C	ORF1ab	1248	SRR14312878	4008	T	G	1	2021-04-02	United States
ORF1ab_1708_D	ORF1ab	1708	SRR14312878	5388	C	A	0,995892	2021-04-02	United States
ORF1ab_2230_T	ORF1ab	2230	SRR14312878	6954	T	C	1	2021-04-02	United States
ORF1ab_2780_L	ORF1ab	2780	SRR14312878	8603	T	C	1	2021-04-02	United States
ORF1ab_3674_NA	ORF1ab	3674	SRR14312878	11287	G	-TCTGGTTTT	0,730559	2021-04-02	United States
ORF1ab_314_L	ORF1ab	314	SRR14312878	14408	C	T	1	2021-04-02	United States
ORF1ab_1383_R	ORF1ab	1383	SRR14312878	17615	A	G	0,987817	2021-04-02	United States
S_68_NA	S	68	SRR14312878	21764	A	-TACATG	0,831818	2021-04-02	United States
S_76_I	S	76	SRR14312878	21789	C	T	0,995261	2021-04-02	United States
S_143_NA	S	143	SRR14312878	21990	T	-TTA	0,872038	2021-04-02	United States
S_205_A	S	205	SRR14312878	22175	T	G	1	2021-04-02	United States
S_501_Y	S	501	SRR14312878	23063	A	T	1	2021-04-02	United States
S_570_D	S	570	SRR14312878	23271	C	A	0,998957	2021-04-02	United States
S_614_G	S	614	SRR14312878	23403	A	G	0,998436	2021-04-02	United States
S_681_H	S	681	SRR14312878	23604	C	A	0,998603	2021-04-02	United States
S_716_I	S	716	SRR14312878	23709	C	T	0,99884	2021-04-02	United States
S_982_A	S	982	SRR14312878	24506	T	G	1	2021-04-02	United States
S_1118_H	S	1118	SRR14312878	24914	G	C	0,999026	2021-04-02	United States
ORF3a_15_F	ORF3a	15	SRR14312878	25437	G	T	0,998309	2021-04-02	United States
ORF6_57_L	ORF6	57	SRR14312878	27371	C	T	0,997893	2021-04-02	United States
ORF8_27_*	ORF8	27	SRR14312878	27972	C	T	0,998665	2021-04-02	United States
ORF8_52_I	ORF8	52	SRR14312878	28048	G	T	1	2021-04-02	United States
ORF8_73_C	ORF8	73	SRR14312878	28111	A	G	0,998124	2021-04-02	United States
N_3_H	N	3	SRR14312878	28280	G	C	0,99961	2021-04-02	United States
N_3_V	N	3	SRR14312878	28281	A	T	0,998834	2021-04-02	United States
N_3_E	N	3	SRR14312878	28282	T	A	0,997671	2021-04-02	United States
N_203_K	N	203	SRR14312878	28881	G	A	0,998529	2021-04-02	United States
N_204_R	N	204	SRR14312878	28883	G	C	0,997067	2021-04-02	United States
N_235_F	N	235	SRR14312878	28977	C	T	0,990088	2021-04-02	United States
N_398_V	N	398	SRR14312878	29466	C	T	0,998906	2021-04-02	United States
ORF1ab_1001_I	ORF1ab	1001	SRR14312879	3267	C	T	0,998363	2021-04-03	United States
ORF1ab_1708_D	ORF1ab	1708	SRR14312879	5388	C	A	0,996176	2021-04-03	United States
ORF1ab_2230_T	ORF1ab	2230	SRR14312879	6954	T	C	1	2021-04-03	United States
ORF1ab_2777_I	ORF1ab	2777	SRR14312879	8595	C	T	1	2021-04-03	United States
ORF1ab_2780_L	ORF1ab	2780	SRR14312879	8603	T	C	0,993157	2021-04-03	United States
ORF1ab_3674_NA	ORF1ab	3674	SRR14312879	11287	G	-TCTGGTTTT	0,754931	2021-04-03	United States
ORF1ab_3677_L	ORF1ab	3677	SRR14312879	11296	T	G	1	2021-04-03	United States
ORF1ab_314_L	ORF1ab	314	SRR14312879	14408	C	T	0,999038	2021-04-03	United States
ORF1ab_1383_R	ORF1ab	1383	SRR14312879	17615	A	G	0,993739	2021-04-03	United States
ORF1ab_1695_G	ORF1ab	1695	SRR14312879	18550	A	G	0,998113	2021-04-03	United States
ORF1ab_2663_NA	ORF1ab	2663	SRR14312879	21456	A	+G	0,0633694	2021-04-03	United States
S_68_NA	S	68	SRR14312879	21764	A	-TACATG	0,895349	2021-04-03	United States
S_143_NA	S	143	SRR14312879	21990	T	-TTA	0,877217	2021-04-03	United States
S_501_Y	S	501	SRR14312879	23063	A	T	0,998668	2021-04-03	United States
S_570_D	S	570	SRR14312879	23271	C	A	0,999048	2021-04-03	United States
S_614_G	S	614	SRR14312879	23403	A	G	0,999165	2021-04-03	United States
S_681_H	S	681	SRR14312879	23604	C	A	0,999663	2021-04-03	United States
S_716_I	S	716	SRR14312879	23709	C	T	1	2021-04-03	United States
S_982_A	S	982	SRR14312879	24506	T	G	0,999496	2021-04-03	United States
S_1118_H	S	1118	SRR14312879	24914	G	C	0,998974	2021-04-03	United States
ORF3a_15_F	ORF3a	15	SRR14312879	25437	G	T	0,999776	2021-04-03	United States
M_89_S	M	89	SRR14312879	26787	G	A	0,99823	2021-04-03	United States
ORF8_27_*	ORF8	27	SRR14312879	27972	C	T	1	2021-04-03	United States
ORF8_52_I	ORF8	52	SRR14312879	28048	G	T	0,999477	2021-04-03	United States
ORF8_73_C	ORF8	73	SRR14312879	28111	A	G	0,998319	2021-04-03	United States
N_3_H	N	3	SRR14312879	28280	G	C	0,999076	2021-04-03	United States
N_3_V	N	3	SRR14312879	28281	A	T	0,998383	2021-04-03	United States
N_3_E	N	3	SRR14312879	28282	T	A	0,997927	2021-04-03	United States
N_203_K	N	203	SRR14312879	28881	G	A	0,998936	2021-04-03	United States
N_204_R	N	204	SRR14312879	28883	G	C	1	2021-04-03	United States
N_235_F	N	235	SRR14312879	28977	C	T	0,990122	2021-04-03	United States
N_398_V	N	398	SRR14312879	29466	C	T	0,999112	2021-04-03	United States
ORF1ab_265_I	ORF1ab	265	SRR14312880	1059	C	T	0,998541	2021-04-03	United States
ORF1ab_453_T	ORF1ab	453	SRR14312880	1623	T	C	0,126177	2021-04-03	United States
ORF1ab_1104_F	ORF1ab	1104	SRR14312880	3575	G	T	0,0690377	2021-04-03	United States
ORF1ab_2103_F	ORF1ab	2103	SRR14312880	6573	C	T	1	2021-04-03	United States
ORF1ab_3201_P	ORF1ab	3201	SRR14312880	9867	T	C	1	2021-04-03	United States
ORF1ab_3674_NA	ORF1ab	3674	SRR14312880	11287	G	-TCTGGTTTT	0,771181	2021-04-03	United States
ORF1ab_3677_L	ORF1ab	3677	SRR14312880	11296	T	G	1	2021-04-03	United States
ORF1ab_314_L	ORF1ab	314	SRR14312880	14408	C	T	0,999373	2021-04-03	United States
ORF1ab_1011_H	ORF1ab	1011	SRR14312880	16500	A	C	0,969003	2021-04-03	United States
S_95_I	S	95	SRR14312880	21846	C	T	1	2021-04-03	United States
S_253_G	S	253	SRR14312880	22320	A	G	0,999166	2021-04-03	United States
S_484_K	S	484	SRR14312880	23012	G	A	0,998333	2021-04-03	United States
S_614_G	S	614	SRR14312880	23403	A	G	1	2021-04-03	United States
S_701_V	S	701	SRR14312880	23664	C	T	1	2021-04-03	United States
ORF3a_42_L	ORF3a	42	SRR14312880	25517	C	T	0,998628	2021-04-03	United States
ORF3a_57_H	ORF3a	57	SRR14312880	25563	G	T	1	2021-04-03	United States
ORF8_11_I	ORF8	11	SRR14312880	27925	C	T	1	2021-04-03	United States
N_199_L	N	199	SRR14312880	28869	C	T	1	2021-04-03	United States
N_234_I	N	234	SRR14312880	28975	G	A	0,999186	2021-04-03	United States
ORF1ab_1188_L	ORF1ab	1188	SRR14312881	3828	C	T	0,989796	2021-04-02	United States
ORF1ab_1795_Q	ORF1ab	1795	SRR14312881	5648	A	C	0,997568	2021-04-02	United States
ORF1ab_3449_F	ORF1ab	3449	SRR14312881	10610	G	T	0,998489	2021-04-02	United States
ORF1ab_3674_NA	ORF1ab	3674	SRR14312881	11287	G	-TCTGGTTTT	0,780753	2021-04-02	United States
ORF1ab_3677_L	ORF1ab	3677	SRR14312881	11296	T	G	0,97546	2021-04-02	United States
ORF1ab_314_L	ORF1ab	314	SRR14312881	14408	C	T	0,999377	2021-04-02	United States
ORF1ab_1264_D	ORF1ab	1264	SRR14312881	17259	G	T	0,997802	2021-04-02	United States
S_18_F	S	18	SRR14312881	21614	C	T	1	2021-04-02	United States
S_20_N	S	20	SRR14312881	21621	C	A	1	2021-04-02	United States
S_26_S	S	26	SRR14312881	21638	C	T	1	2021-04-02	United States
S_138_Y	S	138	SRR14312881	21974	G	T	0,991736	2021-04-02	United States
S_417_T	S	417	SRR14312881	22812	A	C	0,994127	2021-04-02	United States
S_484_K	S	484	SRR14312881	23012	G	A	1	2021-04-02	United States
S_501_Y	S	501	SRR14312881	23063	A	T	1	2021-04-02	United States
S_614_G	S	614	SRR14312881	23403	A	G	0,999202	2021-04-02	United States
S_655_Y	S	655	SRR14312881	23525	C	T	0,996746	2021-04-02	United States
S_1027_I	S	1027	SRR14312881	24642	C	T	0,995235	2021-04-02	United States
S_1176_F	S	1176	SRR14312881	25088	G	T	0,996991	2021-04-02	United States
ORF3a_253_P	ORF3a	253	SRR14312881	26149	T	C	0,997729	2021-04-02	United States
M_2_T	M	2	SRR14312881	26526	G	A	0,982098	2021-04-02	United States
ORF8_92_K	ORF8	92	SRR14312881	28167	G	A	0,998576	2021-04-02	United States
N_80_R	N	80	SRR14312881	28512	C	G	0,999634	2021-04-02	United States
N_202_C	N	202	SRR14312881	28877	A	T	0,998841	2021-04-02	United States
N_202_T	N	202	SRR14312881	28878	G	C	0,998834	2021-04-02	United States
N_203_K	N	203	SRR14312881	28881	G	A	1	2021-04-02	United States
N_204_R	N	204	SRR14312881	28883	G	C	1	2021-04-02	United States
ORF1ab_265_I	ORF1ab	265	SRR14312883	1059	C	T	1	2021-04-03	United States
ORF1ab_2511_N	ORF1ab	2511	SRR14312883	7798	G	T	0,999478	2021-04-03	United States
ORF1ab_3352_F	ORF1ab	3352	SRR14312883	10319	C	T	0,999133	2021-04-03	United States
ORF1ab_314_L	ORF1ab	314	SRR14312883	14408	C	T	0,999053	2021-04-03	United States
ORF1ab_997_L	ORF1ab	997	SRR14312883	16457	C	T	0,999297	2021-04-03	United States
ORF1ab_1653_D	ORF1ab	1653	SRR14312883	18424	A	G	0,999251	2021-04-03	United States
ORF1ab_2005_S	ORF1ab	2005	SRR14312883	19480	G	A	0,995951	2021-04-03	United States
ORF1ab_2222_V	ORF1ab	2222	SRR14312883	20132	C	T	0,996904	2021-04-03	United States
ORF1ab_2613_C	ORF1ab	2613	SRR14312883	21304	C	T	1	2021-04-03	United States
ORF1ab_2663_NA	ORF1ab	2663	SRR14312883	21456	A	+G	0,055	2021-04-03	United States
S_5_F	S	5	SRR14312883	21575	C	T	1	2021-04-03	United States
S_614_G	S	614	SRR14312883	23403	A	G	1	2021-04-03	United States
ORF3a_172_V	ORF3a	172	SRR14312883	25907	G	T	0,973134	2021-04-03	United States
ORF8_24_L	ORF8	24	SRR14312883	27964	C	T	1	2021-04-03	United States
N_67_S	N	67	SRR14312883	28472	C	T	0,9982	2021-04-03	United States
N_199_L	N	199	SRR14312883	28869	C	T	0,998053	2021-04-03	United States
N_377_Y	N	377	SRR14312883	29402	G	T	0,999454	2021-04-03	United States
ORF1ab_1151_V	ORF1ab	1151	SRR14312884	3717	C	T	0,0526316	2021-04-02	United States
ORF1ab_314_L	ORF1ab	314	SRR14312884	14408	C	T	0,999182	2021-04-02	United States
ORF1ab_811_F	ORF1ab	811	SRR14312884	15898	G	T	0,998885	2021-04-02	United States
ORF1ab_814_C	ORF1ab	814	SRR14312884	15907	G	T	0,999815	2021-04-02	United States
ORF1ab_1362_R	ORF1ab	1362	SRR14312884	17551	G	A	0,999313	2021-04-02	United States
ORF1ab_1424_I	ORF1ab	1424	SRR14312884	17738	C	T	0,999651	2021-04-02	United States
ORF1ab_1550_Y	ORF1ab	1550	SRR14312884	18115	C	T	0,230286	2021-04-02	United States
ORF1ab_1556_E	ORF1ab	1556	SRR14312884	18133	A	G	0,999363	2021-04-02	United States
ORF1ab_1936_H	ORF1ab	1936	SRR14312884	19274	C	A	0,999	2021-04-02	United States
ORF1ab_2371_L	ORF1ab	2371	SRR14312884	20578	G	T	0,232609	2021-04-02	United States
ORF1ab_2663_NA	ORF1ab	2663	SRR14312884	21456	A	+G	0,0532544	2021-04-02	United States
S_152_L	S	152	SRR14312884	22017	G	T	1	2021-04-02	United States
S_484_K	S	484	SRR14312884	23012	G	A	0,999376	2021-04-02	United States
S_614_G	S	614	SRR14312884	23403	A	G	1	2021-04-02	United States
M_28_L	M	28	SRR14312884	26604	T	C	0,999243	2021-04-02	United States
N_187_L	N	187	SRR14312884	28833	C	T	0,999062	2021-04-02	United States
N_203_K	N	203	SRR14312884	28881	G	A	1	2021-04-02	United States
N_204_R	N	204	SRR14312884	28883	G	C	0,998311	2021-04-02	United States
N_334_I	N	334	SRR14312884	29274	C	T	1	2021-04-02	United States
N_418_H	N	418	SRR14312884	29527	G	T	0,999474	2021-04-02	United States
ORF1ab_1001_I	ORF1ab	1001	SRR14312885	3267	C	T	0,999558	2021-04-03	United States
ORF1ab_1708_D	ORF1ab	1708	SRR14312885	5388	C	A	0,996731	2021-04-03	United States
ORF1ab_2230_T	ORF1ab	2230	SRR14312885	6954	T	C	1	2021-04-03	United States
ORF1ab_2777_I	ORF1ab	2777	SRR14312885	8595	C	T	1	2021-04-03	United States
ORF1ab_2780_L	ORF1ab	2780	SRR14312885	8603	T	C	0,994914	2021-04-03	United States
ORF1ab_3674_NA	ORF1ab	3674	SRR14312885	11287	G	-TCTGGTTTT	0,75	2021-04-03	United States
ORF1ab_314_L	ORF1ab	314	SRR14312885	14408	C	T	0,99859	2021-04-03	United States
ORF1ab_1383_R	ORF1ab	1383	SRR14312885	17615	A	G	0,996118	2021-04-03	United States
ORF1ab_1695_G	ORF1ab	1695	SRR14312885	18550	A	G	0,998623	2021-04-03	United States
ORF1ab_2663_NA	ORF1ab	2663	SRR14312885	21456	A	+G	0,0682594	2021-04-03	United States
S_68_NA	S	68	SRR14312885	21764	A	-TACATG	0,880668	2021-04-03	United States
S_143_NA	S	143	SRR14312885	21990	T	-TTA	0,874799	2021-04-03	United States
S_501_Y	S	501	SRR14312885	23063	A	T	0,999571	2021-04-03	United States
S_570_D	S	570	SRR14312885	23271	C	A	0,998863	2021-04-03	United States
S_614_G	S	614	SRR14312885	23403	A	G	0,999602	2021-04-03	United States
S_681_H	S	681	SRR14312885	23604	C	A	0,999145	2021-04-03	United States
S_716_I	S	716	SRR14312885	23709	C	T	0,999045	2021-04-03	United States
S_982_A	S	982	SRR14312885	24506	T	G	0,998998	2021-04-03	United States
S_1118_H	S	1118	SRR14312885	24914	G	C	0,999613	2021-04-03	United States
ORF3a_15_F	ORF3a	15	SRR14312885	25437	G	T	0,999328	2021-04-03	United States
M_89_S	M	89	SRR14312885	26787	G	A	0,999064	2021-04-03	United States
ORF8_27_*	ORF8	27	SRR14312885	27972	C	T	0,998556	2021-04-03	United States
ORF8_52_I	ORF8	52	SRR14312885	28048	G	T	1	2021-04-03	United States
ORF8_73_C	ORF8	73	SRR14312885	28111	A	G	0,99906	2021-04-03	United States
N_3_H	N	3	SRR14312885	28280	G	C	0,99941	2021-04-03	United States
N_3_V	N	3	SRR14312885	28281	A	T	0,999607	2021-04-03	United States
N_3_E	N	3	SRR14312885	28282	T	A	0,998818	2021-04-03	United States
N_203_K	N	203	SRR14312885	28881	G	A	0,999078	2021-04-03	United States
N_204_R	N	204	SRR14312885	28883	G	C	1	2021-04-03	United States
N_235_F	N	235	SRR14312885	28977	C	T	0,996859	2021-04-03	United States
N_398_V	N	398	SRR14312885	29466	C	T	0,99933	2021-04-03	United States
ORF1ab_1001_I	ORF1ab	1001	SRR14312886	3267	C	T	0,998443	2021-04-04	United States
ORF1ab_1708_D	ORF1ab	1708	SRR14312886	5388	C	A	0,997507	2021-04-04	United States
ORF1ab_2230_T	ORF1ab	2230	SRR14312886	6954	T	C	1	2021-04-04	United States
ORF1ab_3674_NA	ORF1ab	3674	SRR14312886	11287	G	-TCTGGTTTT	0,74876	2021-04-04	United States
ORF1ab_3677_L	ORF1ab	3677	SRR14312886	11296	T	G	0,986667	2021-04-04	United States
ORF1ab_3966_R	ORF1ab	3966	SRR14312886	12162	A	G	0,998531	2021-04-04	United States
ORF1ab_314_L	ORF1ab	314	SRR14312886	14408	C	T	0,999625	2021-04-04	United States
ORF1ab_1003_G	ORF1ab	1003	SRR14312886	16474	A	G	0,999333	2021-04-04	United States
ORF1ab_1023_G	ORF1ab	1023	SRR14312886	16534	A	G	0,997945	2021-04-04	United States
ORF1ab_1383_R	ORF1ab	1383	SRR14312886	17615	A	G	0,997157	2021-04-04	United States
ORF1ab_2537_I	ORF1ab	2537	SRR14312886	21077	C	T	0,95895	2021-04-04	United States
ORF1ab_2557_R	ORF1ab	2557	SRR14312886	21137	A	G	0,99824	2021-04-04	United States
S_68_NA	S	68	SRR14312886	21764	A	-TACATG	0,865295	2021-04-04	United States
S_143_NA	S	143	SRR14312886	21990	T	-TTA	0,921536	2021-04-04	United States
S_501_Y	S	501	SRR14312886	23063	A	T	0,999532	2021-04-04	United States
S_570_D	S	570	SRR14312886	23271	C	A	0,998587	2021-04-04	United States
S_614_G	S	614	SRR14312886	23403	A	G	1	2021-04-04	United States
S_681_H	S	681	SRR14312886	23604	C	A	0,999043	2021-04-04	United States
S_716_I	S	716	SRR14312886	23709	C	T	0,999369	2021-04-04	United States
S_982_A	S	982	SRR14312886	24506	T	G	0,99809	2021-04-04	United States
S_1118_H	S	1118	SRR14312886	24914	G	C	0,998766	2021-04-04	United States
S_1191_N	S	1191	SRR14312886	25135	G	T	0,998386	2021-04-04	United States
ORF7a_84_L	ORF7a	84	SRR14312886	27644	C	T	1	2021-04-04	United States
ORF8_27_*	ORF8	27	SRR14312886	27972	C	T	0,999253	2021-04-04	United States
ORF8_52_I	ORF8	52	SRR14312886	28048	G	T	1	2021-04-04	United States
ORF8_73_C	ORF8	73	SRR14312886	28111	A	G	0,999453	2021-04-04	United States
N_3_H	N	3	SRR14312886	28280	G	C	0,998824	2021-04-04	United States
N_3_V	N	3	SRR14312886	28281	A	T	0,998038	2021-04-04	United States
N_3_E	N	3	SRR14312886	28282	T	A	0,999214	2021-04-04	United States
N_203_K	N	203	SRR14312886	28881	G	A	0,99909	2021-04-04	United States
N_204_R	N	204	SRR14312886	28883	G	C	1	2021-04-04	United States
N_235_F	N	235	SRR14312886	28977	C	T	0,993873	2021-04-04	United States
ORF1ab_690_V	ORF1ab	690	SRR14312888	2334	C	T	1	2021-04-02	United States
ORF1ab_1001_I	ORF1ab	1001	SRR14312888	3267	C	T	0,999065	2021-04-02	United States
ORF1ab_1708_D	ORF1ab	1708	SRR14312888	5388	C	A	0,99757	2021-04-02	United States
ORF1ab_2053_K	ORF1ab	2053	SRR14312888	6422	G	A	0,99878	2021-04-02	United States
ORF1ab_2780_L	ORF1ab	2780	SRR14312888	8603	T	C	1	2021-04-02	United States
ORF1ab_3674_NA	ORF1ab	3674	SRR14312888	11287	G	-TCTGGTTTT	0,74375	2021-04-02	United States
ORF1ab_314_L	ORF1ab	314	SRR14312888	14408	C	T	1	2021-04-02	United States
ORF1ab_1383_R	ORF1ab	1383	SRR14312888	17615	A	G	0,997578	2021-04-02	United States
ORF1ab_1749_NA	ORF1ab	1749	SRR14312888	18714	C	-TG	0,0598187	2021-04-02	United States
ORF1ab_1925_S	ORF1ab	1925	SRR14312888	19241	T	C	0,147887	2021-04-02	United States
ORF1ab_2663_NA	ORF1ab	2663	SRR14312888	21456	A	+G	0,0677966	2021-04-02	United States
S_68_NA	S	68	SRR14312888	21764	A	-TACATG	0,891192	2021-04-02	United States
S_143_NA	S	143	SRR14312888	21990	T	-TTA	0,899371	2021-04-02	United States
S_501_Y	S	501	SRR14312888	23063	A	T	0,999275	2021-04-02	United States
S_570_D	S	570	SRR14312888	23271	C	A	0,99707	2021-04-02	United States
S_614_G	S	614	SRR14312888	23403	A	G	0,998681	2021-04-02	United States
S_681_H	S	681	SRR14312888	23604	C	A	0,999218	2021-04-02	United States
S_716_I	S	716	SRR14312888	23709	C	T	0,999374	2021-04-02	United States
S_982_A	S	982	SRR14312888	24506	T	G	1	2021-04-02	United States
S_1118_H	S	1118	SRR14312888	24914	G	C	0,999703	2021-04-02	United States
ORF3a_15_F	ORF3a	15	SRR14312888	25437	G	T	1	2021-04-02	United States
ORF7a_87_I	ORF7a	87	SRR14312888	27652	T	A	0,0863636	2021-04-02	United States
ORF8_27_*	ORF8	27	SRR14312888	27972	C	T	1	2021-04-02	United States
ORF8_52_I	ORF8	52	SRR14312888	28048	G	T	0,999153	2021-04-02	United States
ORF8_73_C	ORF8	73	SRR14312888	28111	A	G	0,99966	2021-04-02	United States
N_3_H	N	3	SRR14312888	28280	G	C	0,999454	2021-04-02	United States
N_3_V	N	3	SRR14312888	28281	A	T	0,99891	2021-04-02	United States
N_3_E	N	3	SRR14312888	28282	T	A	0,99836	2021-04-02	United States
N_203_K	N	203	SRR14312888	28881	G	A	1	2021-04-02	United States
N_204_R	N	204	SRR14312888	28883	G	C	0,996212	2021-04-02	United States
N_235_F	N	235	SRR14312888	28977	C	T	0,986431	2021-04-02	United States
ORF1ab_1188_L	ORF1ab	1188	SRR14312889	3828	C	T	0,984956	2021-04-01	United States
ORF1ab_1795_Q	ORF1ab	1795	SRR14312889	5648	A	C	0,997701	2021-04-01	United States
ORF1ab_1822_I	ORF1ab	1822	SRR14312889	5730	C	T	0,0796796	2021-04-01	United States
ORF1ab_3674_NA	ORF1ab	3674	SRR14312889	11287	G	-TCTGGTTTT	0,740624	2021-04-01	United States
ORF1ab_3677_L	ORF1ab	3677	SRR14312889	11296	T	G	0,991667	2021-04-01	United States
ORF1ab_314_L	ORF1ab	314	SRR14312889	14408	C	T	0,999574	2021-04-01	United States
ORF1ab_1264_D	ORF1ab	1264	SRR14312889	17259	G	T	0,997694	2021-04-01	United States
ORF1ab_2178_F	ORF1ab	2178	SRR14312889	19999	G	T	0,996032	2021-04-01	United States
ORF1ab_2548_A	ORF1ab	2548	SRR14312889	21109	A	G	0,346553	2021-04-01	United States
ORF1ab_2663_NA	ORF1ab	2663	SRR14312889	21456	A	+G	0,05	2021-04-01	United States
S_18_F	S	18	SRR14312889	21614	C	T	1	2021-04-01	United States
S_20_N	S	20	SRR14312889	21621	C	A	1	2021-04-01	United States
S_26_S	S	26	SRR14312889	21638	C	T	1	2021-04-01	United States
S_138_Y	S	138	SRR14312889	21974	G	T	0,987207	2021-04-01	United States
S_417_T	S	417	SRR14312889	22812	A	C	0,981638	2021-04-01	United States
S_484_K	S	484	SRR14312889	23012	G	A	1	2021-04-01	United States
S_501_Y	S	501	SRR14312889	23063	A	T	1	2021-04-01	United States
S_614_G	S	614	SRR14312889	23403	A	G	1	2021-04-01	United States
S_655_Y	S	655	SRR14312889	23525	C	T	0,99348	2021-04-01	United States
S_1027_I	S	1027	SRR14312889	24642	C	T	0,994732	2021-04-01	United States
S_1176_F	S	1176	SRR14312889	25088	G	T	0,997406	2021-04-01	United States
ORF3a_253_P	ORF3a	253	SRR14312889	26149	T	C	0,998639	2021-04-01	United States
ORF8_92_K	ORF8	92	SRR14312889	28167	G	A	0,999203	2021-04-01	United States
N_80_R	N	80	SRR14312889	28512	C	G	0,997027	2021-04-01	United States
N_202_C	N	202	SRR14312889	28877	A	T	1	2021-04-01	United States
N_202_T	N	202	SRR14312889	28878	G	C	1	2021-04-01	United States
N_203_K	N	203	SRR14312889	28881	G	A	1	2021-04-01	United States
N_204_R	N	204	SRR14312889	28883	G	C	1	2021-04-01	United States
ORF1ab_690_V	ORF1ab	690	SRR14312890	2334	C	T	0,993915	2021-04-02	United States
ORF1ab_1001_I	ORF1ab	1001	SRR14312890	3267	C	T	0,998245	2021-04-02	United States
ORF1ab_1708_D	ORF1ab	1708	SRR14312890	5388	C	A	0,996876	2021-04-02	United States
ORF1ab_2230_T	ORF1ab	2230	SRR14312890	6954	T	C	1	2021-04-02	United States
ORF1ab_2780_L	ORF1ab	2780	SRR14312890	8603	T	C	0,997897	2021-04-02	United States
ORF1ab_2929_S	ORF1ab	2929	SRR14312890	9050	C	T	0,999129	2021-04-02	United States
ORF1ab_3674_NA	ORF1ab	3674	SRR14312890	11287	G	-TCTGGTTTT	0,768056	2021-04-02	United States
ORF1ab_314_L	ORF1ab	314	SRR14312890	14408	C	T	0,99918	2021-04-02	United States
ORF1ab_1383_R	ORF1ab	1383	SRR14312890	17615	A	G	0,992962	2021-04-02	United States
ORF1ab_2663_NA	ORF1ab	2663	SRR14312890	21456	A	+G	0,0536673	2021-04-02	United States
S_68_NA	S	68	SRR14312890	21764	A	-TACATG	0,880488	2021-04-02	United States
S_143_NA	S	143	SRR14312890	21990	T	-TTA	0,923611	2021-04-02	United States
S_501_Y	S	501	SRR14312890	23063	A	T	0,998635	2021-04-02	United States
S_570_D	S	570	SRR14312890	23271	C	A	0,997738	2021-04-02	United States
S_614_G	S	614	SRR14312890	23403	A	G	0,998035	2021-04-02	United States
S_681_H	S	681	SRR14312890	23604	C	A	0,998304	2021-04-02	United States
S_716_I	S	716	SRR14312890	23709	C	T	1	2021-04-02	United States
S_982_A	S	982	SRR14312890	24506	T	G	0,999478	2021-04-02	United States
S_1118_H	S	1118	SRR14312890	24914	G	C	0,998084	2021-04-02	United States
ORF3a_15_F	ORF3a	15	SRR14312890	25437	G	T	1	2021-04-02	United States
ORF8_27_*	ORF8	27	SRR14312890	27972	C	T	0,998712	2021-04-02	United States
ORF8_52_I	ORF8	52	SRR14312890	28048	G	T	0,998753	2021-04-02	United States
ORF8_73_C	ORF8	73	SRR14312890	28111	A	G	0,997908	2021-04-02	United States
N_3_H	N	3	SRR14312890	28280	G	C	0,999354	2021-04-02	United States
N_3_V	N	3	SRR14312890	28281	A	T	0,997841	2021-04-02	United States
N_3_E	N	3	SRR14312890	28282	T	A	0,997842	2021-04-02	United States
N_203_K	N	203	SRR14312890	28881	G	A	1	2021-04-02	United States
N_204_R	N	204	SRR14312890	28883	G	C	1	2021-04-02	United States
N_235_F	N	235	SRR14312890	28977	C	T	0,99308	2021-04-02	United States
ORF1ab_1001_I	ORF1ab	1001	SRR14312891	3267	C	T	0,998013	2021-04-03	United States
ORF1ab_1234_V	ORF1ab	1234	SRR14312891	3966	C	T	1	2021-04-03	United States
ORF1ab_1708_D	ORF1ab	1708	SRR14312891	5388	C	A	0,998938	2021-04-03	United States
ORF1ab_2230_T	ORF1ab	2230	SRR14312891	6954	T	C	0,997361	2021-04-03	United States
ORF1ab_3674_NA	ORF1ab	3674	SRR14312891	11287	G	-TCTGGTTTT	0,756444	2021-04-03	United States
ORF1ab_3677_L	ORF1ab	3677	SRR14312891	11296	T	G	1	2021-04-03	United States
ORF1ab_3966_R	ORF1ab	3966	SRR14312891	12162	A	G	0,997466	2021-04-03	United States
ORF1ab_314_L	ORF1ab	314	SRR14312891	14408	C	T	1	2021-04-03	United States
ORF1ab_709_N	ORF1ab	709	SRR14312891	15594	G	T	0,999683	2021-04-03	United States
ORF1ab_1383_R	ORF1ab	1383	SRR14312891	17615	A	G	0,995753	2021-04-03	United States
ORF1ab_1677_I	ORF1ab	1677	SRR14312891	18498	G	T	0,998001	2021-04-03	United States
ORF1ab_2557_R	ORF1ab	2557	SRR14312891	21137	A	G	0,998675	2021-04-03	United States
S_68_NA	S	68	SRR14312891	21764	A	-TACATG	0,868167	2021-04-03	United States
S_143_NA	S	143	SRR14312891	21990	T	-TTA	0,930175	2021-04-03	United States
S_501_Y	S	501	SRR14312891	23063	A	T	1	2021-04-03	United States
S_570_D	S	570	SRR14312891	23271	C	A	0,997881	2021-04-03	United States
S_614_G	S	614	SRR14312891	23403	A	G	1	2021-04-03	United States
S_681_H	S	681	SRR14312891	23604	C	A	1	2021-04-03	United States
S_716_I	S	716	SRR14312891	23709	C	T	0,999252	2021-04-03	United States
S_982_A	S	982	SRR14312891	24506	T	G	1	2021-04-03	United States
S_1118_H	S	1118	SRR14312891	24914	G	C	1	2021-04-03	United States
S_1264_L	S	1264	SRR14312891	25352	G	T	0,998487	2021-04-03	United States
ORF3a_240_S	ORF3a	240	SRR14312891	26110	C	T	0,992806	2021-04-03	United States
ORF6_12_V	ORF6	12	SRR14312891	27236	C	T	0,99953	2021-04-03	United States
ORF8_27_*	ORF8	27	SRR14312891	27972	C	T	1	2021-04-03	United States
ORF8_52_I	ORF8	52	SRR14312891	28048	G	T	0,997893	2021-04-03	United States
ORF8_73_C	ORF8	73	SRR14312891	28111	A	G	0,996856	2021-04-03	United States
N_3_H	N	3	SRR14312891	28280	G	C	0,998327	2021-04-03	United States
N_3_V	N	3	SRR14312891	28281	A	T	0,998656	2021-04-03	United States
N_3_E	N	3	SRR14312891	28282	T	A	0,998658	2021-04-03	United States
N_203_K	N	203	SRR14312891	28881	G	A	1	2021-04-03	United States
N_204_R	N	204	SRR14312891	28883	G	C	1	2021-04-03	United States
N_235_F	N	235	SRR14312891	28977	C	T	0,99173	2021-04-03	United States
ORF1ab_1001_I	ORF1ab	1001	SRR14312892	3267	C	T	0,998581	2021-03-24	United States
ORF1ab_1708_D	ORF1ab	1708	SRR14312892	5388	C	A	0,996582	2021-03-24	United States
ORF1ab_3674_NA	ORF1ab	3674	SRR14312892	11287	G	-TCTGGTTTT	0,758647	2021-03-24	United States
ORF1ab_4087_I	ORF1ab	4087	SRR14312892	12525	C	T	0,999555	2021-03-24	United States
ORF1ab_218_L	ORF1ab	218	SRR14312892	14120	C	T	1	2021-03-24	United States
ORF1ab_314_L	ORF1ab	314	SRR14312892	14408	C	T	0,999248	2021-03-24	United States
S_68_NA	S	68	SRR14312892	21764	A	-TACATG	0,893443	2021-03-24	United States
S_143_NA	S	143	SRR14312892	21990	T	-TTA	0,924242	2021-03-24	United States
S_501_Y	S	501	SRR14312892	23063	A	T	1	2021-03-24	United States
S_570_D	S	570	SRR14312892	23271	C	A	0,998885	2021-03-24	United States
S_614_G	S	614	SRR14312892	23403	A	G	0,999259	2021-03-24	United States
S_681_H	S	681	SRR14312892	23604	C	A	0,999651	2021-03-24	United States
S_716_I	S	716	SRR14312892	23709	C	T	1	2021-03-24	United States
S_982_A	S	982	SRR14312892	24506	T	G	0,999522	2021-03-24	United States
S_1118_H	S	1118	SRR14312892	24914	G	C	0,999739	2021-03-24	United States
ORF8_27_*	ORF8	27	SRR14312892	27972	C	T	1	2021-03-24	United States
ORF8_52_I	ORF8	52	SRR14312892	28048	G	T	0,998914	2021-03-24	United States
ORF8_68_*	ORF8	68	SRR14312892	28095	A	T	0,791103	2021-03-24	United States
ORF8_73_C	ORF8	73	SRR14312892	28111	A	G	0,999661	2021-03-24	United States
N_3_H	N	3	SRR14312892	28280	G	C	0,999687	2021-03-24	United States
N_3_V	N	3	SRR14312892	28281	A	T	0,998743	2021-03-24	United States
N_3_E	N	3	SRR14312892	28282	T	A	0,995315	2021-03-24	United States
N_203_K	N	203	SRR14312892	28881	G	A	1	2021-03-24	United States
N_204_R	N	204	SRR14312892	28883	G	C	1	2021-03-24	United States
N_235_F	N	235	SRR14312892	28977	C	T	0,992923	2021-03-24	United States
ORF1ab_1001_I	ORF1ab	1001	SRR14312893	3267	C	T	1	2021-04-04	United States
ORF1ab_1708_D	ORF1ab	1708	SRR14312893	5388	C	A	0,998372	2021-04-04	United States
ORF1ab_2183_I	ORF1ab	2183	SRR14312893	6813	C	T	0,99028	2021-04-04	United States
ORF1ab_2230_T	ORF1ab	2230	SRR14312893	6954	T	C	1	2021-04-04	United States
ORF1ab_2780_L	ORF1ab	2780	SRR14312893	8603	T	C	0,99818	2021-04-04	United States
ORF1ab_3058_I	ORF1ab	3058	SRR14312893	9438	C	T	0,999324	2021-04-04	United States
ORF1ab_3674_NA	ORF1ab	3674	SRR14312893	11287	G	-TCTGGTTTT	0,751987	2021-04-04	United States
ORF1ab_314_L	ORF1ab	314	SRR14312893	14408	C	T	0,999678	2021-04-04	United States
ORF1ab_1383_R	ORF1ab	1383	SRR14312893	17615	A	G	0,996985	2021-04-04	United States
ORF1ab_2663_NA	ORF1ab	2663	SRR14312893	21456	A	+G	0,0527704	2021-04-04	United States
S_68_NA	S	68	SRR14312893	21764	A	-TACATG	0,847744	2021-04-04	United States
S_143_NA	S	143	SRR14312893	21990	T	-TTA	0,888186	2021-04-04	United States
S_501_Y	S	501	SRR14312893	23063	A	T	1	2021-04-04	United States
S_570_D	S	570	SRR14312893	23271	C	A	0,999428	2021-04-04	United States
S_614_G	S	614	SRR14312893	23403	A	G	1	2021-04-04	United States
S_681_H	S	681	SRR14312893	23604	C	A	0,999695	2021-04-04	United States
S_716_I	S	716	SRR14312893	23709	C	T	0,998069	2021-04-04	United States
S_982_A	S	982	SRR14312893	24506	T	G	1	2021-04-04	United States
S_1118_H	S	1118	SRR14312893	24914	G	C	0,999176	2021-04-04	United States
ORF3a_15_F	ORF3a	15	SRR14312893	25437	G	T	0,999541	2021-04-04	United States
ORF8_27_*	ORF8	27	SRR14312893	27972	C	T	0,995649	2021-04-04	United States
ORF8_52_I	ORF8	52	SRR14312893	28048	G	T	0,995721	2021-04-04	United States
ORF8_73_C	ORF8	73	SRR14312893	28111	A	G	0,997034	2021-04-04	United States
N_3_H	N	3	SRR14312893	28280	G	C	0,998974	2021-04-04	United States
N_3_V	N	3	SRR14312893	28281	A	T	0,992419	2021-04-04	United States
N_3_E	N	3	SRR14312893	28282	T	A	0,998327	2021-04-04	United States
N_203_K	N	203	SRR14312893	28881	G	A	0,99703	2021-04-04	United States
N_204_R	N	204	SRR14312893	28883	G	C	1	2021-04-04	United States
N_235_F	N	235	SRR14312893	28977	C	T	0,994587	2021-04-04	United States
ORF1ab_679_S	ORF1ab	679	SRR14312894	2301	T	C	0,0814332	2021-04-04	United States
ORF1ab_1001_I	ORF1ab	1001	SRR14312894	3267	C	T	0,998072	2021-04-04	United States
ORF1ab_1295_F	ORF1ab	1295	SRR14312894	4148	G	T	1	2021-04-04	United States
ORF1ab_1640_H	ORF1ab	1640	SRR14312894	5184	C	A	0,0544747	2021-04-04	United States
ORF1ab_1708_D	ORF1ab	1708	SRR14312894	5388	C	A	0,995045	2021-04-04	United States
ORF1ab_2030_P	ORF1ab	2030	SRR14312894	6353	T	C	1	2021-04-04	United States
ORF1ab_2184_G	ORF1ab	2184	SRR14312894	6815	A	G	0,0549285	2021-04-04	United States
ORF1ab_2230_T	ORF1ab	2230	SRR14312894	6954	T	C	1	2021-04-04	United States
ORF1ab_3499_R	ORF1ab	3499	SRR14312894	10761	A	G	0,0900901	2021-04-04	United States
ORF1ab_3674_NA	ORF1ab	3674	SRR14312894	11287	G	-TCTGGTTTT	0,70086	2021-04-04	United States
ORF1ab_155_NA	ORF1ab	155	SRR14312894	13930	G	-ATTTT	0,0657307	2021-04-04	United States
ORF1ab_218_L	ORF1ab	218	SRR14312894	14120	C	T	1	2021-04-04	United States
ORF1ab_270_S	ORF1ab	270	SRR14312894	14277	G	T	0,0559027	2021-04-04	United States
ORF1ab_314_L	ORF1ab	314	SRR14312894	14408	C	T	1	2021-04-04	United States
ORF1ab_1975_S	ORF1ab	1975	SRR14312894	19390	C	T	1	2021-04-04	United States
S_30_NA	S	30	SRR14312894	21650	A	-ATT	0,0726744	2021-04-04	United States
S_68_NA	S	68	SRR14312894	21764	A	-TACATG	0,909847	2021-04-04	United States
S_144_NA	S	144	SRR14312894	21994	T	-TAC	0,887833	2021-04-04	United States
S_501_Y	S	501	SRR14312894	23063	A	T	1	2021-04-04	United States
S_570_D	S	570	SRR14312894	23271	C	A	0,997288	2021-04-04	United States
S_614_G	S	614	SRR14312894	23403	A	G	1	2021-04-04	United States
S_681_H	S	681	SRR14312894	23604	C	A	0,999204	2021-04-04	United States
S_716_I	S	716	SRR14312894	23709	C	T	1	2021-04-04	United States
S_982_A	S	982	SRR14312894	24506	T	G	0,99786	2021-04-04	United States
S_1118_H	S	1118	SRR14312894	24914	G	C	0,999795	2021-04-04	United States
ORF3a_217_I	ORF3a	217	SRR14312894	26042	C	T	0,0529801	2021-04-04	United States
ORF7a_83_L	ORF7a	83	SRR14312894	27641	C	T	1	2021-04-04	United States
ORF8_27_*	ORF8	27	SRR14312894	27972	C	T	0,999221	2021-04-04	United States
ORF8_52_I	ORF8	52	SRR14312894	28048	G	T	1	2021-04-04	United States
ORF8_68_*	ORF8	68	SRR14312894	28095	A	T	0,92198	2021-04-04	United States
ORF8_73_C	ORF8	73	SRR14312894	28111	A	G	0,999841	2021-04-04	United States
N_3_H	N	3	SRR14312894	28280	G	C	0,998619	2021-04-04	United States
N_3_V	N	3	SRR14312894	28281	A	T	0,997929	2021-04-04	United States
N_3_E	N	3	SRR14312894	28282	T	A	0,998103	2021-04-04	United States
N_203_K	N	203	SRR14312894	28881	G	A	1	2021-04-04	United States
N_204_R	N	204	SRR14312894	28883	G	C	1	2021-04-04	United States
N_235_F	N	235	SRR14312894	28977	C	T	0,993283	2021-04-04	United States
N_322_I	N	322	SRR14312894	29239	G	T	0,998951	2021-04-04	United States
ORF1ab_1001_I	ORF1ab	1001	SRR14312895	3267	C	T	0,998739	2021-04-02	United States
ORF1ab_1708_D	ORF1ab	1708	SRR14312895	5388	C	A	0,997326	2021-04-02	United States
ORF1ab_2230_T	ORF1ab	2230	SRR14312895	6954	T	C	1	2021-04-02	United States
ORF1ab_2780_L	ORF1ab	2780	SRR14312895	8603	T	C	0,998721	2021-04-02	United States
ORF1ab_3674_NA	ORF1ab	3674	SRR14312895	11287	G	-TCTGGTTTT	0,750893	2021-04-02	United States
ORF1ab_314_L	ORF1ab	314	SRR14312895	14408	C	T	0,999409	2021-04-02	United States
ORF1ab_1383_R	ORF1ab	1383	SRR14312895	17615	A	G	0,992356	2021-04-02	United States
ORF1ab_1582_I	ORF1ab	1582	SRR14312895	18213	G	T	0,997065	2021-04-02	United States
ORF1ab_2663_NA	ORF1ab	2663	SRR14312895	21456	A	+G	0,067701	2021-04-02	United States
S_68_NA	S	68	SRR14312895	21764	A	-TACATG	0,895561	2021-04-02	United States
S_143_NA	S	143	SRR14312895	21990	T	-TTA	0,918626	2021-04-02	United States
S_501_Y	S	501	SRR14312895	23063	A	T	1	2021-04-02	United States
S_570_D	S	570	SRR14312895	23271	C	A	0,997378	2021-04-02	United States
S_614_G	S	614	SRR14312895	23403	A	G	1	2021-04-02	United States
S_681_H	S	681	SRR14312895	23604	C	A	1	2021-04-02	United States
S_716_I	S	716	SRR14312895	23709	C	T	0,998265	2021-04-02	United States
S_982_A	S	982	SRR14312895	24506	T	G	1	2021-04-02	United States
S_1118_H	S	1118	SRR14312895	24914	G	C	0,998843	2021-04-02	United States
ORF3a_15_F	ORF3a	15	SRR14312895	25437	G	T	0,998013	2021-04-02	United States
ORF8_27_*	ORF8	27	SRR14312895	27972	C	T	0,997227	2021-04-02	United States
ORF8_52_I	ORF8	52	SRR14312895	28048	G	T	1	2021-04-02	United States
ORF8_73_C	ORF8	73	SRR14312895	28111	A	G	0,999328	2021-04-02	United States
N_3_H	N	3	SRR14312895	28280	G	C	0,998555	2021-04-02	United States
N_3_V	N	3	SRR14312895	28281	A	T	0,9971	2021-04-02	United States
N_3_E	N	3	SRR14312895	28282	T	A	0,997457	2021-04-02	United States
N_203_K	N	203	SRR14312895	28881	G	A	0,999024	2021-04-02	United States
N_204_R	N	204	SRR14312895	28883	G	C	0,998077	2021-04-02	United States
N_235_F	N	235	SRR14312895	28977	C	T	0,993793	2021-04-02	United States
ORF1ab_1001_I	ORF1ab	1001	SRR14312896	3267	C	T	0,996875	2021-04-01	United States
ORF1ab_1708_D	ORF1ab	1708	SRR14312896	5388	C	A	0,997706	2021-04-01	United States
ORF1ab_2230_T	ORF1ab	2230	SRR14312896	6954	T	C	1	2021-04-01	United States
ORF1ab_3674_NA	ORF1ab	3674	SRR14312896	11287	G	-TCTGGTTTT	0,756353	2021-04-01	United States
ORF1ab_3966_R	ORF1ab	3966	SRR14312896	12162	A	G	0,998082	2021-04-01	United States
ORF1ab_314_L	ORF1ab	314	SRR14312896	14408	C	T	0,999486	2021-04-01	United States
ORF1ab_1383_R	ORF1ab	1383	SRR14312896	17615	A	G	0,995098	2021-04-01	United States
ORF1ab_2557_R	ORF1ab	2557	SRR14312896	21137	A	G	0,999516	2021-04-01	United States
S_68_NA	S	68	SRR14312896	21764	A	-TACATG	0,90404	2021-04-01	United States
S_143_NA	S	143	SRR14312896	21990	T	-TTA	0,919708	2021-04-01	United States
S_501_Y	S	501	SRR14312896	23063	A	T	1	2021-04-01	United States
S_570_D	S	570	SRR14312896	23271	C	A	1	2021-04-01	United States
S_614_G	S	614	SRR14312896	23403	A	G	1	2021-04-01	United States
S_681_H	S	681	SRR14312896	23604	C	A	0,999534	2021-04-01	United States
S_716_I	S	716	SRR14312896	23709	C	T	0,999288	2021-04-01	United States
S_982_A	S	982	SRR14312896	24506	T	G	1	2021-04-01	United States
S_1118_H	S	1118	SRR14312896	24914	G	C	0,99939	2021-04-01	United States
S_1191_N	S	1191	SRR14312896	25135	G	T	0,999456	2021-04-01	United States
ORF3a_131_C	ORF3a	131	SRR14312896	25785	G	T	0,840564	2021-04-01	United States
ORF8_27_*	ORF8	27	SRR14312896	27972	C	T	1	2021-04-01	United States
ORF8_52_I	ORF8	52	SRR14312896	28048	G	T	0,999017	2021-04-01	United States
ORF8_73_C	ORF8	73	SRR14312896	28111	A	G	0,997432	2021-04-01	United States
N_3_H	N	3	SRR14312896	28280	G	C	0,999669	2021-04-01	United States
N_3_V	N	3	SRR14312896	28281	A	T	0,998674	2021-04-01	United States
N_3_E	N	3	SRR14312896	28282	T	A	0,999006	2021-04-01	United States
N_203_K	N	203	SRR14312896	28881	G	A	0,998912	2021-04-01	United States
N_204_R	N	204	SRR14312896	28883	G	C	1	2021-04-01	United States
N_235_F	N	235	SRR14312896	28977	C	T	0,993733	2021-04-01	United States
ORF1ab_265_I	ORF1ab	265	SRR14312897	1059	C	T	1	2021-04-04	United States
ORF1ab_2676_S	ORF1ab	2676	SRR14312897	8291	A	T	0,0550518	2021-04-04	United States
ORF1ab_2888_NA	ORF1ab	2888	SRR14312897	8927	G	-T	0,100078	2021-04-04	United States
ORF1ab_2952_I	ORF1ab	2952	SRR14312897	9120	C	T	0,998879	2021-04-04	United States
ORF1ab_3202_M	ORF1ab	3202	SRR14312897	9870	C	T	1	2021-04-04	United States
ORF1ab_3528_Y	ORF1ab	3528	SRR14312897	10848	G	A	0,117188	2021-04-04	United States
ORF1ab_3580_Q	ORF1ab	3580	SRR14312897	11005	C	A	1	2021-04-04	United States
ORF1ab_4197_S	ORF1ab	4197	SRR14312897	12854	C	T	0,998841	2021-04-04	United States
ORF1ab_4398_L	ORF1ab	4398	SRR14312897	13458	C	T	0,997297	2021-04-04	United States
ORF1ab_314_L	ORF1ab	314	SRR14312897	14408	C	T	0,997596	2021-04-04	United States
ORF1ab_930_F	ORF1ab	930	SRR14312897	16255	C	T	0,0726644	2021-04-04	United States
ORF1ab_1242_D	ORF1ab	1242	SRR14312897	17193	G	T	0,99867	2021-04-04	United States
ORF1ab_1838_Q	ORF1ab	1838	SRR14312897	18981	C	G	0,0519263	2021-04-04	United States
ORF1ab_2663_NA	ORF1ab	2663	SRR14312897	21456	A	+G	0,0637255	2021-04-04	United States
S_285_T	S	285	SRR14312897	22416	T	C	0,0658574	2021-04-04	United States
S_494_P	S	494	SRR14312897	23042	T	C	0,998416	2021-04-04	United States
S_501_Y	S	501	SRR14312897	23063	A	T	0,996746	2021-04-04	United States
S_614_G	S	614	SRR14312897	23403	A	G	0,998625	2021-04-04	United States
S_659_A	S	659	SRR14312897	23537	T	G	0,0797238	2021-04-04	United States
S_681_H	S	681	SRR14312897	23604	C	A	0,997561	2021-04-04	United States
S_854_N	S	854	SRR14312897	24124	G	T	0,997214	2021-04-04	United States
S_1111_K	S	1111	SRR14312897	24893	G	A	0,999032	2021-04-04	United States
ORF3a_57_H	ORF3a	57	SRR14312897	25563	G	T	0,995568	2021-04-04	United States
ORF7a_87_I	ORF7a	87	SRR14312897	27652	T	A	0,113514	2021-04-04	United States
ORF8_67_F	ORF8	67	SRR14312897	28093	C	T	0,0984127	2021-04-04	United States
N_234_I	N	234	SRR14312897	28975	G	A	1	2021-04-04	United States
ORF1ab_579_I	ORF1ab	579	SRR14312898	2001	G	T	0,973662	2021-04-04	United States
ORF1ab_3718_F	ORF1ab	3718	SRR14312898	11417	G	T	0,999852	2021-04-04	United States
ORF1ab_4090_I	ORF1ab	4090	SRR14312898	12534	C	T	0,997573	2021-04-04	United States
ORF1ab_314_L	ORF1ab	314	SRR14312898	14408	C	T	0,99759	2021-04-04	United States
ORF1ab_941_V	ORF1ab	941	SRR14312898	16289	C	T	0,997622	2021-04-04	United States
ORF1ab_1869_Y	ORF1ab	1869	SRR14312898	19072	G	T	1	2021-04-04	United States
S_614_G	S	614	SRR14312898	23403	A	G	0,999496	2021-04-04	United States
S_732_A	S	732	SRR14312898	23756	A	G	0,99901	2021-04-04	United States
S_817_NA	S	817	SRR14312898	24012	T	-TATTGAAGATC	0,0754717	2021-04-04	United States
ORF3a_224_V	ORF3a	224	SRR14312898	26063	G	T	1	2021-04-04	United States
ORF7a_87_I	ORF7a	87	SRR14312898	27652	T	A	0,0554273	2021-04-04	United States
N_203_K	N	203	SRR14312898	28881	G	A	0,998448	2021-04-04	United States
N_204_R	N	204	SRR14312898	28883	G	C	1	2021-04-04	United States
ORF1ab_1001_I	ORF1ab	1001	SRR14312900	3267	C	T	0,998179	2021-04-03	United States
ORF1ab_1401_I	ORF1ab	1401	SRR14312900	4467	C	T	0,995683	2021-04-03	United States
ORF1ab_1708_D	ORF1ab	1708	SRR14312900	5388	C	A	0,996169	2021-04-03	United States
ORF1ab_2230_T	ORF1ab	2230	SRR14312900	6954	T	C	1	2021-04-03	United States
ORF1ab_3674_NA	ORF1ab	3674	SRR14312900	11287	G	-TCTGGTTTT	0,745461	2021-04-03	United States
ORF1ab_3677_L	ORF1ab	3677	SRR14312900	11296	T	G	1	2021-04-03	United States
ORF1ab_314_L	ORF1ab	314	SRR14312900	14408	C	T	1	2021-04-03	United States
S_68_NA	S	68	SRR14312900	21764	A	-TACATG	0,856934	2021-04-03	United States
S_98_F	S	98	SRR14312900	21855	C	T	1	2021-04-03	United States
S_143_NA	S	143	SRR14312900	21990	T	-TTA	0,897936	2021-04-03	United States
S_501_Y	S	501	SRR14312900	23063	A	T	0,999439	2021-04-03	United States
S_570_D	S	570	SRR14312900	23271	C	A	0,998266	2021-04-03	United States
S_614_G	S	614	SRR14312900	23403	A	G	1	2021-04-03	United States
S_681_H	S	681	SRR14312900	23604	C	A	0,998805	2021-04-03	United States
S_716_I	S	716	SRR14312900	23709	C	T	1	2021-04-03	United States
S_982_A	S	982	SRR14312900	24506	T	G	0,998754	2021-04-03	United States
S_1118_H	S	1118	SRR14312900	24914	G	C	0,998866	2021-04-03	United States
ORF8_27_*	ORF8	27	SRR14312900	27972	C	T	0,997606	2021-04-03	United States
ORF8_52_I	ORF8	52	SRR14312900	28048	G	T	1	2021-04-03	United States
ORF8_73_C	ORF8	73	SRR14312900	28111	A	G	0,998057	2021-04-03	United States
N_3_H	N	3	SRR14312900	28280	G	C	0,99968	2021-04-03	United States
N_3_V	N	3	SRR14312900	28281	A	T	0,999038	2021-04-03	United States
N_3_E	N	3	SRR14312900	28282	T	A	0,998398	2021-04-03	United States
N_203_K	N	203	SRR14312900	28881	G	A	0,999413	2021-04-03	United States
N_204_R	N	204	SRR14312900	28883	G	C	1	2021-04-03	United States
N_235_F	N	235	SRR14312900	28977	C	T	0,996121	2021-04-03	United States
ORF1ab_1001_I	ORF1ab	1001	SRR14312901	3267	C	T	0,998606	2021-04-04	United States
ORF1ab_1708_D	ORF1ab	1708	SRR14312901	5388	C	A	0,995961	2021-04-04	United States
ORF1ab_2230_T	ORF1ab	2230	SRR14312901	6954	T	C	1	2021-04-04	United States
ORF1ab_2780_L	ORF1ab	2780	SRR14312901	8603	T	C	0,996771	2021-04-04	United States
ORF1ab_3674_NA	ORF1ab	3674	SRR14312901	11287	G	-TCTGGTTTT	0,772358	2021-04-04	United States
ORF1ab_4086_C	ORF1ab	4086	SRR14312901	12521	G	T	0,99927	2021-04-04	United States
ORF1ab_314_L	ORF1ab	314	SRR14312901	14408	C	T	0,999587	2021-04-04	United States
ORF1ab_1383_R	ORF1ab	1383	SRR14312901	17615	A	G	0,993779	2021-04-04	United States
S_68_NA	S	68	SRR14312901	21764	A	-TACATG	0,87062	2021-04-04	United States
S_143_NA	S	143	SRR14312901	21990	T	-TTA	0,893557	2021-04-04	United States
S_501_Y	S	501	SRR14312901	23063	A	T	0,999345	2021-04-04	United States
S_570_D	S	570	SRR14312901	23271	C	A	0,995655	2021-04-04	United States
S_614_G	S	614	SRR14312901	23403	A	G	1	2021-04-04	United States
S_681_H	S	681	SRR14312901	23604	C	A	0,999567	2021-04-04	United States
S_716_I	S	716	SRR14312901	23709	C	T	1	2021-04-04	United States
S_982_A	S	982	SRR14312901	24506	T	G	1	2021-04-04	United States
S_1118_H	S	1118	SRR14312901	24914	G	C	1	2021-04-04	United States
ORF3a_15_F	ORF3a	15	SRR14312901	25437	G	T	0,999737	2021-04-04	United States
ORF8_27_*	ORF8	27	SRR14312901	27972	C	T	0,998381	2021-04-04	United States
ORF8_52_I	ORF8	52	SRR14312901	28048	G	T	0,999237	2021-04-04	United States
ORF8_73_C	ORF8	73	SRR14312901	28111	A	G	0,998219	2021-04-04	United States
N_3_H	N	3	SRR14312901	28280	G	C	0,998229	2021-04-04	United States
N_3_V	N	3	SRR14312901	28281	A	T	0,998027	2021-04-04	United States
N_3_E	N	3	SRR14312901	28282	T	A	0,997246	2021-04-04	United States
N_203_K	N	203	SRR14312901	28881	G	A	1	2021-04-04	United States
N_204_R	N	204	SRR14312901	28883	G	C	1	2021-04-04	United States
N_235_F	N	235	SRR14312901	28977	C	T	0,990813	2021-04-04	United States
ORF1ab_265_I	ORF1ab	265	SRR14312902	1059	C	T	0,997933	2021-04-03	United States
ORF1ab_1045_V	ORF1ab	1045	SRR14312902	3398	A	G	0,999613	2021-04-03	United States
ORF1ab_1874_I	ORF1ab	1874	SRR14312902	5886	C	T	0,99312	2021-04-03	United States
ORF1ab_2361_K	ORF1ab	2361	SRR14312902	7348	T	A	0,999757	2021-04-03	United States
ORF1ab_2606_I	ORF1ab	2606	SRR14312902	8083	G	A	0,999266	2021-04-03	United States
ORF1ab_3239_S	ORF1ab	3239	SRR14312902	9981	A	G	0,997546	2021-04-03	United States
ORF1ab_3352_F	ORF1ab	3352	SRR14312902	10319	C	T	0,998009	2021-04-03	United States
ORF1ab_314_H	ORF1ab	314	SRR14312902	14408	C	A	1	2021-04-03	United States
ORF1ab_1095_S	ORF1ab	1095	SRR14312902	16750	C	T	0,988	2021-04-03	United States
ORF1ab_1555_I	ORF1ab	1555	SRR14312902	18131	C	T	0,999054	2021-04-03	United States
ORF1ab_1653_D	ORF1ab	1653	SRR14312902	18424	A	G	1	2021-04-03	United States
ORF1ab_2613_C	ORF1ab	2613	SRR14312902	21304	C	T	0,999582	2021-04-03	United States
ORF1ab_2663_NA	ORF1ab	2663	SRR14312902	21456	A	+G	0,0531609	2021-04-03	United States
S_614_G	S	614	SRR14312902	23403	A	G	0,998739	2021-04-03	United States
S_677_H	S	677	SRR14312902	23593	G	T	0,995833	2021-04-03	United States
ORF3a_57_H	ORF3a	57	SRR14312902	25563	G	T	0,998922	2021-04-03	United States
ORF3a_172_V	ORF3a	172	SRR14312902	25907	G	T	0,957193	2021-04-03	United States
ORF6_52_I	ORF6	52	SRR14312902	27355	T	A	0,999422	2021-04-03	United States
ORF8_24_L	ORF8	24	SRR14312902	27964	C	T	0,999444	2021-04-03	United States
N_67_S	N	67	SRR14312902	28472	C	T	0,999686	2021-04-03	United States
N_199_L	N	199	SRR14312902	28869	C	T	1	2021-04-03	United States
N_418_H	N	418	SRR14312902	29527	G	T	0,999345	2021-04-03	United States
ORF1ab_55_K	ORF1ab	55	SRR14312903	428	G	A	0,996477	2021-04-02	United States
ORF1ab_265_I	ORF1ab	265	SRR14312903	1059	C	T	1	2021-04-02	United States
ORF1ab_2606_I	ORF1ab	2606	SRR14312903	8083	G	A	1	2021-04-02	United States
ORF1ab_2822_P	ORF1ab	2822	SRR14312903	8729	T	C	1	2021-04-02	United States
ORF1ab_3352_F	ORF1ab	3352	SRR14312903	10319	C	T	0,997637	2021-04-02	United States
ORF1ab_314_L	ORF1ab	314	SRR14312903	14408	C	T	1	2021-04-02	United States
ORF1ab_1162_I	ORF1ab	1162	SRR14312903	16952	C	T	0,99942	2021-04-02	United States
ORF1ab_1653_D	ORF1ab	1653	SRR14312903	18424	A	G	1	2021-04-02	United States
ORF1ab_2613_C	ORF1ab	2613	SRR14312903	21304	C	T	0,998337	2021-04-02	United States
S_178_N	S	178	SRR14312903	22094	G	A	0,997481	2021-04-02	United States
S_614_G	S	614	SRR14312903	23403	A	G	1	2021-04-02	United States
S_677_H	S	677	SRR14312903	23593	G	T	0,997901	2021-04-02	United States
ORF3a_57_H	ORF3a	57	SRR14312903	25563	G	T	1	2021-04-02	United States
ORF3a_172_V	ORF3a	172	SRR14312903	25907	G	T	0,968362	2021-04-02	United States
E_9_I	E	9	SRR14312903	26270	C	T	0,999607	2021-04-02	United States
ORF8_24_L	ORF8	24	SRR14312903	27964	C	T	0,997961	2021-04-02	United States
N_67_S	N	67	SRR14312903	28472	C	T	1	2021-04-02	United States
N_199_L	N	199	SRR14312903	28869	C	T	0,997794	2021-04-02	United States
N_365_S	N	365	SRR14312903	29366	C	T	0,0573108	2021-04-02	United States
N_377_Y	N	377	SRR14312903	29402	G	T	0,997701	2021-04-02	United States
ORF1ab_1001_I	ORF1ab	1001	SRR14312904	3267	C	T	0,999349	2021-04-03	United States
ORF1ab_1708_D	ORF1ab	1708	SRR14312904	5388	C	A	0,997638	2021-04-03	United States
ORF1ab_2230_T	ORF1ab	2230	SRR14312904	6954	T	C	1	2021-04-03	United States
ORF1ab_2780_L	ORF1ab	2780	SRR14312904	8603	T	C	0,994483	2021-04-03	United States
ORF1ab_3459_M	ORF1ab	3459	SRR14312904	10641	C	T	1	2021-04-03	United States
ORF1ab_3674_NA	ORF1ab	3674	SRR14312904	11287	G	-TCTGGTTTT	0,751699	2021-04-03	United States
ORF1ab_3677_L	ORF1ab	3677	SRR14312904	11296	T	G	1	2021-04-03	United States
ORF1ab_314_L	ORF1ab	314	SRR14312904	14408	C	T	0,998482	2021-04-03	United States
ORF1ab_1383_R	ORF1ab	1383	SRR14312904	17615	A	G	0,991529	2021-04-03	United States
ORF1ab_1695_G	ORF1ab	1695	SRR14312904	18550	A	G	0,997162	2021-04-03	United States
ORF1ab_2663_NA	ORF1ab	2663	SRR14312904	21456	A	+G	0,0606061	2021-04-03	United States
S_68_NA	S	68	SRR14312904	21764	A	-TACATG	0,908571	2021-04-03	United States
S_143_NA	S	143	SRR14312904	21990	T	-TTA	0,911917	2021-04-03	United States
S_501_Y	S	501	SRR14312904	23063	A	T	1	2021-04-03	United States
S_570_D	S	570	SRR14312904	23271	C	A	0,997384	2021-04-03	United States
S_614_G	S	614	SRR14312904	23403	A	G	1	2021-04-03	United States
S_681_H	S	681	SRR14312904	23604	C	A	0,999516	2021-04-03	United States
S_716_I	S	716	SRR14312904	23709	C	T	0,997606	2021-04-03	United States
S_982_A	S	982	SRR14312904	24506	T	G	0,999373	2021-04-03	United States
S_1118_H	S	1118	SRR14312904	24914	G	C	0,998008	2021-04-03	United States
ORF3a_15_F	ORF3a	15	SRR14312904	25437	G	T	0,998933	2021-04-03	United States
M_89_S	M	89	SRR14312904	26787	G	A	0,999486	2021-04-03	United States
M_100_L	M	100	SRR14312904	26820	T	C	0,998827	2021-04-03	United States
ORF8_27_*	ORF8	27	SRR14312904	27972	C	T	0,99892	2021-04-03	United States
ORF8_52_I	ORF8	52	SRR14312904	28048	G	T	1	2021-04-03	United States
ORF8_73_C	ORF8	73	SRR14312904	28111	A	G	0,998679	2021-04-03	United States
N_3_H	N	3	SRR14312904	28280	G	C	0,999652	2021-04-03	United States
N_3_V	N	3	SRR14312904	28281	A	T	0,998951	2021-04-03	United States
N_3_E	N	3	SRR14312904	28282	T	A	0,998954	2021-04-03	United States
N_203_K	N	203	SRR14312904	28881	G	A	1	2021-04-03	United States
N_204_R	N	204	SRR14312904	28883	G	C	0,997494	2021-04-03	United States
N_235_F	N	235	SRR14312904	28977	C	T	0,994751	2021-04-03	United States
N_398_V	N	398	SRR14312904	29466	C	T	0,998466	2021-04-03	United States
ORF1ab_730_F	ORF1ab	730	SRR14312905	2453	C	T	1	2021-04-02	United States
ORF1ab_1001_I	ORF1ab	1001	SRR14312905	3267	C	T	0,995906	2021-04-02	United States
ORF1ab_1708_D	ORF1ab	1708	SRR14312905	5388	C	A	0,997119	2021-04-02	United States
ORF1ab_2230_T	ORF1ab	2230	SRR14312905	6954	T	C	0,997167	2021-04-02	United States
ORF1ab_2775_E	ORF1ab	2775	SRR14312905	8588	A	G	0,998416	2021-04-02	United States
ORF1ab_3674_NA	ORF1ab	3674	SRR14312905	11287	G	-TCTGGTTTT	0,736624	2021-04-02	United States
ORF1ab_3677_L	ORF1ab	3677	SRR14312905	11296	T	G	0,965812	2021-04-02	United States
ORF1ab_314_L	ORF1ab	314	SRR14312905	14408	C	T	0,997694	2021-04-02	United States
S_68_NA	S	68	SRR14312905	21764	A	-TACATG	0,867621	2021-04-02	United States
S_143_NA	S	143	SRR14312905	21990	T	-TTA	0,921008	2021-04-02	United States
S_501_Y	S	501	SRR14312905	23063	A	T	1	2021-04-02	United States
S_570_D	S	570	SRR14312905	23271	C	A	0,998881	2021-04-02	United States
S_614_G	S	614	SRR14312905	23403	A	G	0,999487	2021-04-02	United States
S_681_H	S	681	SRR14312905	23604	C	A	0,999255	2021-04-02	United States
S_716_I	S	716	SRR14312905	23709	C	T	0,999381	2021-04-02	United States
S_982_A	S	982	SRR14312905	24506	T	G	0,999025	2021-04-02	United States
S_1118_H	S	1118	SRR14312905	24914	G	C	0,997942	2021-04-02	United States
ORF7b_43_V	ORF7b	43	SRR14312905	27883	C	T	1	2021-04-02	United States
ORF8_27_*	ORF8	27	SRR14312905	27972	C	T	1	2021-04-02	United States
ORF8_52_I	ORF8	52	SRR14312905	28048	G	T	0,998342	2021-04-02	United States
ORF8_73_C	ORF8	73	SRR14312905	28111	A	G	0,999344	2021-04-02	United States
N_3_H	N	3	SRR14312905	28280	G	C	0,998633	2021-04-02	United States
N_3_V	N	3	SRR14312905	28281	A	T	0,997612	2021-04-02	United States
N_3_E	N	3	SRR14312905	28282	T	A	0,996242	2021-04-02	United States
N_203_K	N	203	SRR14312905	28881	G	A	1	2021-04-02	United States
N_204_R	N	204	SRR14312905	28883	G	C	1	2021-04-02	United States
N_235_F	N	235	SRR14312905	28977	C	T	0,992601	2021-04-02	United States
ORF1ab_265_I	ORF1ab	265	SRR14312906	1059	C	T	0,99791	2021-04-01	United States
ORF1ab_989_V	ORF1ab	989	SRR14312906	3231	G	T	0,998211	2021-04-01	United States
ORF1ab_1980_R	ORF1ab	1980	SRR14312906	6204	A	G	0,998264	2021-04-01	United States
ORF1ab_2232_C	ORF1ab	2232	SRR14312906	6961	G	T	1	2021-04-01	United States
ORF1ab_254_N	ORF1ab	254	SRR14312906	14229	G	T	0,0625798	2021-04-01	United States
ORF1ab_314_L	ORF1ab	314	SRR14312906	14408	C	T	1	2021-04-01	United States
ORF1ab_2633_S	ORF1ab	2633	SRR14312906	21364	C	T	0,992008	2021-04-01	United States
ORF1ab_2663_NA	ORF1ab	2663	SRR14312906	21456	A	+G	0,0576923	2021-04-01	United States
S_252_V	S	252	SRR14312906	22317	G	T	0,998904	2021-04-01	United States
S_501_T	S	501	SRR14312906	23064	A	C	0,999277	2021-04-01	United States
S_614_G	S	614	SRR14312906	23403	A	G	0,999088	2021-04-01	United States
ORF3a_57_H	ORF3a	57	SRR14312906	25563	G	T	0,998661	2021-04-01	United States
ORF3a_128_C	ORF3a	128	SRR14312906	25776	G	T	0,996435	2021-04-01	United States
N_135_I	N	135	SRR14312906	28677	C	T	0,995408	2021-04-01	United States
N_206_F	N	206	SRR14312906	28890	C	T	0,996929	2021-04-01	United States
ORF1ab_1001_I	ORF1ab	1001	SRR14312907	3267	C	T	0,998704	2021-04-02	United States
ORF1ab_1708_D	ORF1ab	1708	SRR14312907	5388	C	A	0,99635	2021-04-02	United States
ORF1ab_2230_T	ORF1ab	2230	SRR14312907	6954	T	C	1	2021-04-02	United States
ORF1ab_2780_L	ORF1ab	2780	SRR14312907	8603	T	C	0,996881	2021-04-02	United States
ORF1ab_3674_NA	ORF1ab	3674	SRR14312907	11287	G	-TCTGGTTTT	0,75698	2021-04-02	United States
ORF1ab_3677_L	ORF1ab	3677	SRR14312907	11296	T	G	0,992248	2021-04-02	United States
ORF1ab_314_L	ORF1ab	314	SRR14312907	14408	C	T	0,999222	2021-04-02	United States
ORF1ab_1225_V	ORF1ab	1225	SRR14312907	17141	C	T	0,0672735	2021-04-02	United States
ORF1ab_1383_R	ORF1ab	1383	SRR14312907	17615	A	G	0,992843	2021-04-02	United States
ORF1ab_1503_N	ORF1ab	1503	SRR14312907	17974	G	A	0,0689771	2021-04-02	United States
ORF1ab_2663_NA	ORF1ab	2663	SRR14312907	21456	A	+G	0,0505882	2021-04-02	United States
S_68_NA	S	68	SRR14312907	21764	A	-TACATG	0,897619	2021-04-02	United States
S_143_NA	S	143	SRR14312907	21990	T	-TTA	0,914798	2021-04-02	United States
S_501_Y	S	501	SRR14312907	23063	A	T	0,998292	2021-04-02	United States
S_570_D	S	570	SRR14312907	23271	C	A	0,99884	2021-04-02	United States
S_614_G	S	614	SRR14312907	23403	A	G	0,998415	2021-04-02	United States
S_681_H	S	681	SRR14312907	23604	C	A	0,999211	2021-04-02	United States
S_716_I	S	716	SRR14312907	23709	C	T	1	2021-04-02	United States
S_982_A	S	982	SRR14312907	24506	T	G	0,998622	2021-04-02	United States
S_1118_H	S	1118	SRR14312907	24914	G	C	0,998964	2021-04-02	United States
ORF3a_15_F	ORF3a	15	SRR14312907	25437	G	T	0,999711	2021-04-02	United States
ORF3a_131_L	ORF3a	131	SRR14312907	25784	G	T	1	2021-04-02	United States
ORF8_27_*	ORF8	27	SRR14312907	27972	C	T	1	2021-04-02	United States
ORF8_52_I	ORF8	52	SRR14312907	28048	G	T	1	2021-04-02	United States
ORF8_73_C	ORF8	73	SRR14312907	28111	A	G	0,998565	2021-04-02	United States
N_3_H	N	3	SRR14312907	28280	G	C	0,999513	2021-04-02	United States
N_3_V	N	3	SRR14312907	28281	A	T	0,998292	2021-04-02	United States
N_3_E	N	3	SRR14312907	28282	T	A	0,998048	2021-04-02	United States
N_203_K	N	203	SRR14312907	28881	G	A	1	2021-04-02	United States
N_204_R	N	204	SRR14312907	28883	G	C	1	2021-04-02	United States
N_235_F	N	235	SRR14312907	28977	C	T	0,992007	2021-04-02	United States
ORF1ab_913_D	ORF1ab	913	SRR14312908	3004	G	T	0,996514	2021-04-03	United States
ORF1ab_1001_I	ORF1ab	1001	SRR14312908	3267	C	T	0,998753	2021-04-03	United States
ORF1ab_1708_D	ORF1ab	1708	SRR14312908	5388	C	A	0,997505	2021-04-03	United States
ORF1ab_2230_T	ORF1ab	2230	SRR14312908	6954	T	C	1	2021-04-03	United States
ORF1ab_2259_I	ORF1ab	2259	SRR14312908	7042	G	T	0,985201	2021-04-03	United States
ORF1ab_2797_F	ORF1ab	2797	SRR14312908	8655	C	T	0,985915	2021-04-03	United States
ORF1ab_3674_NA	ORF1ab	3674	SRR14312908	11287	G	-TCTGGTTTT	0,75495	2021-04-03	United States
ORF1ab_3677_L	ORF1ab	3677	SRR14312908	11296	T	G	1	2021-04-03	United States
ORF1ab_218_L	ORF1ab	218	SRR14312908	14120	C	T	0,999728	2021-04-03	United States
ORF1ab_314_L	ORF1ab	314	SRR14312908	14408	C	T	0,999664	2021-04-03	United States
S_68_NA	S	68	SRR14312908	21764	A	-TACATG	0,88145	2021-04-03	United States
S_143_NA	S	143	SRR14312908	21990	T	-TTA	0,888357	2021-04-03	United States
S_501_Y	S	501	SRR14312908	23063	A	T	0,998214	2021-04-03	United States
S_570_D	S	570	SRR14312908	23271	C	A	0,998892	2021-04-03	United States
S_614_G	S	614	SRR14312908	23403	A	G	0,999131	2021-04-03	United States
S_681_H	S	681	SRR14312908	23604	C	A	1	2021-04-03	United States
S_716_I	S	716	SRR14312908	23709	C	T	0,999052	2021-04-03	United States
S_982_A	S	982	SRR14312908	24506	T	G	1	2021-04-03	United States
S_1118_H	S	1118	SRR14312908	24914	G	C	0,999419	2021-04-03	United States
ORF3a_240_S	ORF3a	240	SRR14312908	26110	C	T	1	2021-04-03	United States
ORF8_27_*	ORF8	27	SRR14312908	27972	C	T	0,997795	2021-04-03	United States
ORF8_52_I	ORF8	52	SRR14312908	28048	G	T	0,999465	2021-04-03	United States
ORF8_68_*	ORF8	68	SRR14312908	28095	A	T	0,784804	2021-04-03	United States
ORF8_73_C	ORF8	73	SRR14312908	28111	A	G	0,999426	2021-04-03	United States
N_3_H	N	3	SRR14312908	28280	G	C	0,999538	2021-04-03	United States
N_3_V	N	3	SRR14312908	28281	A	T	0,998842	2021-04-03	United States
N_3_E	N	3	SRR14312908	28282	T	A	0,998148	2021-04-03	United States
N_203_K	N	203	SRR14312908	28881	G	A	0,999206	2021-04-03	United States
N_204_R	N	204	SRR14312908	28883	G	C	0,999216	2021-04-03	United States
N_235_F	N	235	SRR14312908	28977	C	T	0,994051	2021-04-03	United States
ORF1ab_690_V	ORF1ab	690	SRR14312909	2334	C	T	0,997268	2021-04-01	United States
ORF1ab_1001_I	ORF1ab	1001	SRR14312909	3267	C	T	0,99513	2021-04-01	United States
ORF1ab_1361_F	ORF1ab	1361	SRR14312909	4347	C	T	0,999658	2021-04-01	United States
ORF1ab_1708_D	ORF1ab	1708	SRR14312909	5388	C	A	0,994562	2021-04-01	United States
ORF1ab_2230_T	ORF1ab	2230	SRR14312909	6954	T	C	1	2021-04-01	United States
ORF1ab_2780_L	ORF1ab	2780	SRR14312909	8603	T	C	0,993808	2021-04-01	United States
ORF1ab_3674_NA	ORF1ab	3674	SRR14312909	11287	G	-TCTGGTTTT	0,739845	2021-04-01	United States
ORF1ab_314_L	ORF1ab	314	SRR14312909	14408	C	T	1	2021-04-01	United States
ORF1ab_970_L	ORF1ab	970	SRR14312909	16376	C	T	0,997855	2021-04-01	United States
ORF1ab_1383_R	ORF1ab	1383	SRR14312909	17615	A	G	0,989555	2021-04-01	United States
ORF1ab_2663_NA	ORF1ab	2663	SRR14312909	21456	A	+G	0,0651872	2021-04-01	United States
S_68_NA	S	68	SRR14312909	21764	A	-TACATG	0,914706	2021-04-01	United States
S_143_NA	S	143	SRR14312909	21990	T	-TTA	0,91314	2021-04-01	United States
S_501_Y	S	501	SRR14312909	23063	A	T	0,999366	2021-04-01	United States
S_570_D	S	570	SRR14312909	23271	C	A	0,997835	2021-04-01	United States
S_614_G	S	614	SRR14312909	23403	A	G	0,999513	2021-04-01	United States
S_681_H	S	681	SRR14312909	23604	C	A	1	2021-04-01	United States
S_716_I	S	716	SRR14312909	23709	C	T	1	2021-04-01	United States
S_982_A	S	982	SRR14312909	24506	T	G	0,999507	2021-04-01	United States
S_1118_H	S	1118	SRR14312909	24914	G	C	0,999356	2021-04-01	United States
ORF3a_15_F	ORF3a	15	SRR14312909	25437	G	T	0,998168	2021-04-01	United States
ORF8_27_*	ORF8	27	SRR14312909	27972	C	T	1	2021-04-01	United States
ORF8_52_I	ORF8	52	SRR14312909	28048	G	T	0,998299	2021-04-01	United States
ORF8_73_C	ORF8	73	SRR14312909	28111	A	G	0,996999	2021-04-01	United States
N_3_H	N	3	SRR14312909	28280	G	C	0,997277	2021-04-01	United States
N_3_V	N	3	SRR14312909	28281	A	T	0,997947	2021-04-01	United States
N_3_E	N	3	SRR14312909	28282	T	A	0,997949	2021-04-01	United States
N_203_K	N	203	SRR14312909	28881	G	A	0,999325	2021-04-01	United States
N_204_R	N	204	SRR14312909	28883	G	C	0,999335	2021-04-01	United States
N_235_F	N	235	SRR14312909	28977	C	T	0,99218	2021-04-01	United States
ORF1ab_265_I	ORF1ab	265	SRR14312910	1059	C	T	0,998258	2021-04-03	United States
ORF1ab_1432_V	ORF1ab	1432	SRR14312910	4560	C	T	0,998264	2021-04-03	United States
ORF1ab_2596_I	ORF1ab	2596	SRR14312910	8052	A	T	0,99933	2021-04-03	United States
ORF1ab_2952_I	ORF1ab	2952	SRR14312910	9120	C	T	1	2021-04-03	United States
ORF1ab_3202_M	ORF1ab	3202	SRR14312910	9870	C	T	0,999192	2021-04-03	United States
ORF1ab_3580_Q	ORF1ab	3580	SRR14312910	11005	C	A	0,991742	2021-04-03	United States
ORF1ab_4197_S	ORF1ab	4197	SRR14312910	12854	C	T	0,999499	2021-04-03	United States
ORF1ab_4398_L	ORF1ab	4398	SRR14312910	13458	C	T	0,998603	2021-04-03	United States
ORF1ab_314_L	ORF1ab	314	SRR14312910	14408	C	T	0,997655	2021-04-03	United States
ORF1ab_1099_F	ORF1ab	1099	SRR14312910	16762	C	T	1	2021-04-03	United States
S_494_P	S	494	SRR14312910	23042	T	C	0,99823	2021-04-03	United States
S_501_Y	S	501	SRR14312910	23063	A	T	0,997648	2021-04-03	United States
S_614_G	S	614	SRR14312910	23403	A	G	0,997438	2021-04-03	United States
S_678_I	S	678	SRR14312910	23595	C	T	0,998038	2021-04-03	United States
S_681_H	S	681	SRR14312910	23604	C	A	0,998649	2021-04-03	United States
S_1111_K	S	1111	SRR14312910	24893	G	A	0,998746	2021-04-03	United States
ORF3a_57_H	ORF3a	57	SRR14312910	25563	G	T	0,998829	2021-04-03	United States
ORF3a_128_L	ORF3a	128	SRR14312910	25775	G	T	0,999307	2021-04-03	United States
N_234_I	N	234	SRR14312910	28975	G	A	0,998185	2021-04-03	United States
N_297_Y	N	297	SRR14312910	29162	G	T	0,998324	2021-04-03	United States
ORF1ab_1001_I	ORF1ab	1001	SRR14312911	3267	C	T	1	2021-04-01	United States
ORF1ab_1708_D	ORF1ab	1708	SRR14312911	5388	C	A	0,996536	2021-04-01	United States
ORF1ab_3526_E	ORF1ab	3526	SRR14312911	10843	T	G	0,0691824	2021-04-01	United States
ORF1ab_3674_NA	ORF1ab	3674	SRR14312911	11287	G	-TCTGGTTTT	0,716643	2021-04-01	United States
ORF1ab_77_V	ORF1ab	77	SRR14312911	13696	A	G	0,863322	2021-04-01	United States
ORF1ab_218_L	ORF1ab	218	SRR14312911	14120	C	T	1	2021-04-01	United States
ORF1ab_314_L	ORF1ab	314	SRR14312911	14408	C	T	1	2021-04-01	United States
ORF1ab_1432_V	ORF1ab	1432	SRR14312911	17762	C	T	0,986388	2021-04-01	United States
ORF1ab_2164_K	ORF1ab	2164	SRR14312911	19957	G	A	0,0571429	2021-04-01	United States
ORF1ab_2663_NA	ORF1ab	2663	SRR14312911	21456	A	+G	0,0867347	2021-04-01	United States
S_68_NA	S	68	SRR14312911	21764	A	-TACATG	0,857143	2021-04-01	United States
S_138_Y	S	138	SRR14312911	21974	G	T	0,981013	2021-04-01	United States
S_143_NA	S	143	SRR14312911	21990	T	-TTA	0,894366	2021-04-01	United States
S_501_Y	S	501	SRR14312911	23063	A	T	1	2021-04-01	United States
S_570_D	S	570	SRR14312911	23271	C	A	0,997279	2021-04-01	United States
S_614_G	S	614	SRR14312911	23403	A	G	1	2021-04-01	United States
S_681_H	S	681	SRR14312911	23604	C	A	1	2021-04-01	United States
S_716_I	S	716	SRR14312911	23709	C	T	1	2021-04-01	United States
S_982_A	S	982	SRR14312911	24506	T	G	0,999056	2021-04-01	United States
S_1118_H	S	1118	SRR14312911	24914	G	C	0,99975	2021-04-01	United States
ORF3a_172_C	ORF3a	172	SRR14312911	25906	G	T	0,991379	2021-04-01	United States
ORF8_27_*	ORF8	27	SRR14312911	27972	C	T	0,997625	2021-04-01	United States
ORF8_52_I	ORF8	52	SRR14312911	28048	G	T	1	2021-04-01	United States
ORF8_68_*	ORF8	68	SRR14312911	28095	A	T	0,867788	2021-04-01	United States
ORF8_73_C	ORF8	73	SRR14312911	28111	A	G	0,999056	2021-04-01	United States
N_3_H	N	3	SRR14312911	28280	G	C	0,999159	2021-04-01	United States
N_3_V	N	3	SRR14312911	28281	A	T	0,999159	2021-04-01	United States
N_3_E	N	3	SRR14312911	28282	T	A	0,998317	2021-04-01	United States
N_203_K	N	203	SRR14312911	28881	G	A	1	2021-04-01	United States
N_204_R	N	204	SRR14312911	28883	G	C	0,997868	2021-04-01	United States
N_235_F	N	235	SRR14312911	28977	C	T	0,994845	2021-04-01	United States
ORF1ab_226_K	ORF1ab	226	SRR14312912	942	G	A	0,103806	2021-04-04	United States
ORF1ab_1234_V	ORF1ab	1234	SRR14312912	3966	C	T	0,996212	2021-04-04	United States
ORF1ab_2535_L	ORF1ab	2535	SRR14312912	7869	C	T	0,999216	2021-04-04	United States
ORF1ab_3116_F	ORF1ab	3116	SRR14312912	9611	C	T	1	2021-04-04	United States
ORF1ab_3164_H	ORF1ab	3164	SRR14312912	9756	G	A	0,997803	2021-04-04	United States
ORF1ab_3220_V	ORF1ab	3220	SRR14312912	9924	C	T	0,997821	2021-04-04	United States
ORF1ab_3573_E	ORF1ab	3573	SRR14312912	10982	A	G	0,995633	2021-04-04	United States
ORF1ab_3673_NA	ORF1ab	3673	SRR14312912	11282	A	-GTT	0,86101	2021-04-04	United States
ORF1ab_314_L	ORF1ab	314	SRR14312912	14408	C	T	0,999028	2021-04-04	United States
ORF1ab_434_V	ORF1ab	434	SRR14312912	14768	C	T	0,889504	2021-04-04	United States
ORF1ab_2090_G	ORF1ab	2090	SRR14312912	19736	A	G	1	2021-04-04	United States
S_153_T	S	153	SRR14312912	22020	T	C	0,993437	2021-04-04	United States
S_614_G	S	614	SRR14312912	23403	A	G	1	2021-04-04	United States
S_654_Q	S	654	SRR14312912	23522	G	C	0,789365	2021-04-04	United States
S_681_H	S	681	SRR14312912	23604	C	A	1	2021-04-04	United States
S_688_V	S	688	SRR14312912	23625	C	T	0,999336	2021-04-04	United States
S_735_A	S	735	SRR14312912	23765	T	G	1	2021-04-04	United States
S_1027_I	S	1027	SRR14312912	24642	C	T	0,992402	2021-04-04	United States
S_1052_Y	S	1052	SRR14312912	24717	T	A	0,952186	2021-04-04	United States
ORF3a_255_NA	ORF3a	255	SRR14312912	26157	T	-GTTA	0,911864	2021-04-04	United States
N_217_V	N	217	SRR14312912	28923	C	T	0,992605	2021-04-04	United States
ORF10_6_NA	ORF10	6	SRR14312912	29573	G	-TTTTCGC	0,79045	2021-04-04	United States
ORF1ab_1001_I	ORF1ab	1001	SRR14312913	3267	C	T	1	2021-04-03	United States
ORF1ab_1708_D	ORF1ab	1708	SRR14312913	5388	C	A	0,996626	2021-04-03	United States
ORF1ab_2230_T	ORF1ab	2230	SRR14312913	6954	T	C	1	2021-04-03	United States
ORF1ab_2777_I	ORF1ab	2777	SRR14312913	8595	C	T	0,998221	2021-04-03	United States
ORF1ab_2780_L	ORF1ab	2780	SRR14312913	8603	T	C	0,998099	2021-04-03	United States
ORF1ab_3674_NA	ORF1ab	3674	SRR14312913	11287	G	-TCTGGTTTT	0,73494	2021-04-03	United States
ORF1ab_314_L	ORF1ab	314	SRR14312913	14408	C	T	1	2021-04-03	United States
ORF1ab_1383_R	ORF1ab	1383	SRR14312913	17615	A	G	0,993852	2021-04-03	United States
ORF1ab_1695_G	ORF1ab	1695	SRR14312913	18550	A	G	0,99679	2021-04-03	United States
ORF1ab_2663_NA	ORF1ab	2663	SRR14312913	21456	A	+G	0,062954	2021-04-03	United States
S_68_NA	S	68	SRR14312913	21764	A	-TACATG	0,830128	2021-04-03	United States
S_143_NA	S	143	SRR14312913	21990	T	-TTA	0,897196	2021-04-03	United States
S_501_Y	S	501	SRR14312913	23063	A	T	1	2021-04-03	United States
S_570_D	S	570	SRR14312913	23271	C	A	0,999634	2021-04-03	United States
S_614_G	S	614	SRR14312913	23403	A	G	0,998396	2021-04-03	United States
S_681_H	S	681	SRR14312913	23604	C	A	1	2021-04-03	United States
S_716_I	S	716	SRR14312913	23709	C	T	1	2021-04-03	United States
S_982_A	S	982	SRR14312913	24506	T	G	1	2021-04-03	United States
S_1118_H	S	1118	SRR14312913	24914	G	C	0,999678	2021-04-03	United States
ORF3a_15_F	ORF3a	15	SRR14312913	25437	G	T	0,999615	2021-04-03	United States
M_89_S	M	89	SRR14312913	26787	G	A	0,999161	2021-04-03	United States
ORF8_27_*	ORF8	27	SRR14312913	27972	C	T	0,996346	2021-04-03	United States
ORF8_52_I	ORF8	52	SRR14312913	28048	G	T	1	2021-04-03	United States
ORF8_73_C	ORF8	73	SRR14312913	28111	A	G	0,999425	2021-04-03	United States
N_1_L	N	1	SRR14312913	28274	A	T	0,102804	2021-04-03	United States
N_3_H	N	3	SRR14312913	28280	G	C	1	2021-04-03	United States
N_3_V	N	3	SRR14312913	28281	A	T	0,999693	2021-04-03	United States
N_3_E	N	3	SRR14312913	28282	T	A	0,996355	2021-04-03	United States
N_203_K	N	203	SRR14312913	28881	G	A	1	2021-04-03	United States
N_204_R	N	204	SRR14312913	28883	G	C	0,997375	2021-04-03	United States
N_235_F	N	235	SRR14312913	28977	C	T	0,988837	2021-04-03	United States
N_398_V	N	398	SRR14312913	29466	C	T	0,998071	2021-04-03	United States
ORF1ab_1001_I	ORF1ab	1001	SRR14312914	3267	C	T	0,998906	2021-04-03	United States
ORF1ab_1708_D	ORF1ab	1708	SRR14312914	5388	C	A	0,99706	2021-04-03	United States
ORF1ab_2230_T	ORF1ab	2230	SRR14312914	6954	T	C	1	2021-04-03	United States
ORF1ab_3674_NA	ORF1ab	3674	SRR14312914	11287	G	-TCTGGTTTT	0,724228	2021-04-03	United States
ORF1ab_3829_F	ORF1ab	3829	SRR14312914	11750	C	T	0,99953	2021-04-03	United States
ORF1ab_218_L	ORF1ab	218	SRR14312914	14120	C	T	0,998591	2021-04-03	United States
ORF1ab_314_L	ORF1ab	314	SRR14312914	14408	C	T	0,998631	2021-04-03	United States
ORF1ab_1975_S	ORF1ab	1975	SRR14312914	19390	C	T	1	2021-04-03	United States
S_68_NA	S	68	SRR14312914	21764	A	-TACATG	0,897239	2021-04-03	United States
S_143_NA	S	143	SRR14312914	21990	T	-TTA	0,900862	2021-04-03	United States
S_501_Y	S	501	SRR14312914	23063	A	T	0,998382	2021-04-03	United States
S_570_D	S	570	SRR14312914	23271	C	A	0,998019	2021-04-03	United States
S_614_G	S	614	SRR14312914	23403	A	G	0,999036	2021-04-03	United States
S_681_H	S	681	SRR14312914	23604	C	A	1	2021-04-03	United States
S_716_I	S	716	SRR14312914	23709	C	T	0,998507	2021-04-03	United States
S_982_A	S	982	SRR14312914	24506	T	G	1	2021-04-03	United States
S_1118_H	S	1118	SRR14312914	24914	G	C	0,999581	2021-04-03	United States
ORF3a_229_N	ORF3a	229	SRR14312914	26078	C	A	1	2021-04-03	United States
ORF8_27_*	ORF8	27	SRR14312914	27972	C	T	0,998535	2021-04-03	United States
ORF8_52_I	ORF8	52	SRR14312914	28048	G	T	0,996413	2021-04-03	United States
ORF8_68_*	ORF8	68	SRR14312914	28095	A	T	0,827373	2021-04-03	United States
ORF8_73_C	ORF8	73	SRR14312914	28111	A	G	0,999211	2021-04-03	United States
N_3_H	N	3	SRR14312914	28280	G	C	0,999794	2021-04-03	United States
N_3_V	N	3	SRR14312914	28281	A	T	0,99938	2021-04-03	United States
N_3_E	N	3	SRR14312914	28282	T	A	0,999587	2021-04-03	United States
N_203_K	N	203	SRR14312914	28881	G	A	0,99804	2021-04-03	United States
N_204_R	N	204	SRR14312914	28883	G	C	1	2021-04-03	United States
N_235_F	N	235	SRR14312914	28977	C	T	0,994869	2021-04-03	United States
ORF1ab_1001_I	ORF1ab	1001	SRR14312915	3267	C	T	0,999456	2021-04-04	United States
ORF1ab_1708_D	ORF1ab	1708	SRR14312915	5388	C	A	0,996284	2021-04-04	United States
ORF1ab_2230_T	ORF1ab	2230	SRR14312915	6954	T	C	1	2021-04-04	United States
ORF1ab_3674_NA	ORF1ab	3674	SRR14312915	11287	G	-TCTGGTTTT	0,743631	2021-04-04	United States
ORF1ab_3966_R	ORF1ab	3966	SRR14312915	12162	A	G	0,997319	2021-04-04	United States
ORF1ab_314_L	ORF1ab	314	SRR14312915	14408	C	T	0,998995	2021-04-04	United States
ORF1ab_1383_R	ORF1ab	1383	SRR14312915	17615	A	G	0,993611	2021-04-04	United States
ORF1ab_2557_R	ORF1ab	2557	SRR14312915	21137	A	G	0,999517	2021-04-04	United States
ORF1ab_2663_NA	ORF1ab	2663	SRR14312915	21456	A	+G	0,0574374	2021-04-04	United States
S_68_NA	S	68	SRR14312915	21764	A	-TACATG	0,877828	2021-04-04	United States
S_143_NA	S	143	SRR14312915	21990	T	-TTA	0,914286	2021-04-04	United States
S_501_Y	S	501	SRR14312915	23063	A	T	1	2021-04-04	United States
S_570_D	S	570	SRR14312915	23271	C	A	0,997102	2021-04-04	United States
S_614_G	S	614	SRR14312915	23403	A	G	0,998514	2021-04-04	United States
S_681_H	S	681	SRR14312915	23604	C	A	0,999507	2021-04-04	United States
S_716_I	S	716	SRR14312915	23709	C	T	1	2021-04-04	United States
S_783_V	S	783	SRR14312915	23910	C	T	0,987988	2021-04-04	United States
S_982_A	S	982	SRR14312915	24506	T	G	1	2021-04-04	United States
S_1118_H	S	1118	SRR14312915	24914	G	C	0,999413	2021-04-04	United States
S_1191_N	S	1191	SRR14312915	25135	G	T	0,999161	2021-04-04	United States
ORF8_27_*	ORF8	27	SRR14312915	27972	C	T	0,999202	2021-04-04	United States
ORF8_52_I	ORF8	52	SRR14312915	28048	G	T	0,999231	2021-04-04	United States
ORF8_73_C	ORF8	73	SRR14312915	28111	A	G	0,9985	2021-04-04	United States
N_3_H	N	3	SRR14312915	28280	G	C	0,998829	2021-04-04	United States
N_3_V	N	3	SRR14312915	28281	A	T	0,998245	2021-04-04	United States
N_3_E	N	3	SRR14312915	28282	T	A	0,99853	2021-04-04	United States
N_203_K	N	203	SRR14312915	28881	G	A	1	2021-04-04	United States
N_204_R	N	204	SRR14312915	28883	G	C	1	2021-04-04	United States
N_235_F	N	235	SRR14312915	28977	C	T	0,988	2021-04-04	United States
ORF1ab_1001_I	ORF1ab	1001	SRR14312916	3267	C	T	0,997213	2021-04-04	United States
ORF1ab_1708_D	ORF1ab	1708	SRR14312916	5388	C	A	0,998055	2021-04-04	United States
ORF1ab_2230_T	ORF1ab	2230	SRR14312916	6954	T	C	1	2021-04-04	United States
ORF1ab_2780_L	ORF1ab	2780	SRR14312916	8603	T	C	0,989967	2021-04-04	United States
ORF1ab_3674_NA	ORF1ab	3674	SRR14312916	11287	G	-TCTGGTTTT	0,749275	2021-04-04	United States
ORF1ab_314_L	ORF1ab	314	SRR14312916	14408	C	T	1	2021-04-04	United States
ORF1ab_1383_R	ORF1ab	1383	SRR14312916	17615	A	G	0,990099	2021-04-04	United States
ORF1ab_2663_NA	ORF1ab	2663	SRR14312916	21456	A	+G	0,0549085	2021-04-04	United States
S_68_NA	S	68	SRR14312916	21764	A	-TACATG	0,845966	2021-04-04	United States
S_143_NA	S	143	SRR14312916	21990	T	-TTA	0,934156	2021-04-04	United States
S_501_Y	S	501	SRR14312916	23063	A	T	1	2021-04-04	United States
S_570_D	S	570	SRR14312916	23271	C	A	0,997718	2021-04-04	United States
S_614_G	S	614	SRR14312916	23403	A	G	0,998081	2021-04-04	United States
S_681_H	S	681	SRR14312916	23604	C	A	0,998516	2021-04-04	United States
S_716_I	S	716	SRR14312916	23709	C	T	1	2021-04-04	United States
S_982_A	S	982	SRR14312916	24506	T	G	0,999371	2021-04-04	United States
S_1118_H	S	1118	SRR14312916	24914	G	C	0,998894	2021-04-04	United States
ORF3a_15_F	ORF3a	15	SRR14312916	25437	G	T	0,998012	2021-04-04	United States
ORF8_27_*	ORF8	27	SRR14312916	27972	C	T	0,999197	2021-04-04	United States
ORF8_52_I	ORF8	52	SRR14312916	28048	G	T	1	2021-04-04	United States
ORF8_73_C	ORF8	73	SRR14312916	28111	A	G	0,998228	2021-04-04	United States
N_3_H	N	3	SRR14312916	28280	G	C	1	2021-04-04	United States
N_3_V	N	3	SRR14312916	28281	A	T	0,9996	2021-04-04	United States
N_3_E	N	3	SRR14312916	28282	T	A	0,999599	2021-04-04	United States
N_203_K	N	203	SRR14312916	28881	G	A	1	2021-04-04	United States
N_204_R	N	204	SRR14312916	28883	G	C	1	2021-04-04	United States
N_235_F	N	235	SRR14312916	28977	C	T	0,987952	2021-04-04	United States
ORF1ab_1188_L	ORF1ab	1188	SRR14312917	3828	C	T	0,993521	2021-04-04	United States
ORF1ab_1795_Q	ORF1ab	1795	SRR14312917	5648	A	C	1	2021-04-04	United States
ORF1ab_2941_S	ORF1ab	2941	SRR14312917	9086	G	A	0,99609	2021-04-04	United States
ORF1ab_3606_NA	ORF1ab	3606	SRR14312917	11082	T	-G	0,165401	2021-04-04	United States
ORF1ab_3606_F	ORF1ab	3606	SRR14312917	11083	G	T	1	2021-04-04	United States
ORF1ab_3674_NA	ORF1ab	3674	SRR14312917	11287	G	-TCTGGTTTT	0,754938	2021-04-04	United States
ORF1ab_3677_L	ORF1ab	3677	SRR14312917	11296	T	G	0,990991	2021-04-04	United States
ORF1ab_314_L	ORF1ab	314	SRR14312917	14408	C	T	0,998741	2021-04-04	United States
ORF1ab_1219_S	ORF1ab	1219	SRR14312917	17122	G	T	0,996876	2021-04-04	United States
ORF1ab_1264_D	ORF1ab	1264	SRR14312917	17259	G	T	0,996148	2021-04-04	United States
S_18_F	S	18	SRR14312917	21614	C	T	1	2021-04-04	United States
S_20_N	S	20	SRR14312917	21621	C	A	1	2021-04-04	United States
S_26_S	S	26	SRR14312917	21638	C	T	0,996689	2021-04-04	United States
S_138_Y	S	138	SRR14312917	21974	G	T	0,997183	2021-04-04	United States
S_417_T	S	417	SRR14312917	22812	A	C	0,984863	2021-04-04	United States
S_614_G	S	614	SRR14312917	23403	A	G	0,999172	2021-04-04	United States
S_655_Y	S	655	SRR14312917	23525	C	T	0,99347	2021-04-04	United States
S_1027_I	S	1027	SRR14312917	24642	C	T	0,994075	2021-04-04	United States
S_1176_F	S	1176	SRR14312917	25088	G	T	0,996426	2021-04-04	United States
ORF3a_57_H	ORF3a	57	SRR14312917	25563	G	T	0,999356	2021-04-04	United States
ORF3a_253_P	ORF3a	253	SRR14312917	26149	T	C	0,997093	2021-04-04	United States
ORF8_92_K	ORF8	92	SRR14312917	28167	G	A	0,9994	2021-04-04	United States
N_80_R	N	80	SRR14312917	28512	C	G	0,999296	2021-04-04	United States
N_202_C	N	202	SRR14312917	28877	A	T	0,996909	2021-04-04	United States
N_202_T	N	202	SRR14312917	28878	G	C	1	2021-04-04	United States
N_203_K	N	203	SRR14312917	28881	G	A	0,998459	2021-04-04	United States
N_204_R	N	204	SRR14312917	28883	G	C	1	2021-04-04	United States
ORF1ab_265_I	ORF1ab	265	SRR14312920	1059	C	T	0,999548	2021-04-03	United States
ORF1ab_1946_S	ORF1ab	1946	SRR14312920	6101	G	A	0,991549	2021-04-03	United States
ORF1ab_2249_T	ORF1ab	2249	SRR14312920	7010	G	A	0,0507246	2021-04-03	United States
ORF1ab_3201_P	ORF1ab	3201	SRR14312920	9867	T	C	1	2021-04-03	United States
ORF1ab_3603_NA	ORF1ab	3603	SRR14312920	11074	C	-T	0,0564304	2021-04-03	United States
ORF1ab_3674_NA	ORF1ab	3674	SRR14312920	11287	G	-TCTGGTTTT	0,724428	2021-04-03	United States
ORF1ab_314_L	ORF1ab	314	SRR14312920	14408	C	T	0,999559	2021-04-03	United States
ORF1ab_1011_H	ORF1ab	1011	SRR14312920	16500	A	C	0,99026	2021-04-03	United States
S_77_N	S	77	SRR14312920	21793	G	T	1	2021-04-03	United States
S_95_I	S	95	SRR14312920	21846	C	T	1	2021-04-03	United States
S_253_G	S	253	SRR14312920	22320	A	G	0,998654	2021-04-03	United States
S_477_N	S	477	SRR14312920	22992	G	A	0,996604	2021-04-03	United States
S_614_G	S	614	SRR14312920	23403	A	G	0,997984	2021-04-03	United States
S_957_R	S	957	SRR14312920	24432	A	G	0,99848	2021-04-03	United States
ORF3a_42_L	ORF3a	42	SRR14312920	25517	C	T	0,998723	2021-04-03	United States
ORF3a_57_H	ORF3a	57	SRR14312920	25563	G	T	0,998668	2021-04-03	United States
ORF3a_218_E	ORF3a	218	SRR14312920	26044	C	G	0,0534351	2021-04-03	United States
ORF7a_87_I	ORF7a	87	SRR14312920	27652	T	A	0,056	2021-04-03	United States
ORF7a_116_F	ORF7a	116	SRR14312920	27739	C	T	1	2021-04-03	United States
ORF8_11_I	ORF8	11	SRR14312920	27925	C	T	1	2021-04-03	United States
N_13_L	N	13	SRR14312920	28311	C	T	0,999419	2021-04-03	United States
N_202_R	N	202	SRR14312920	28879	T	G	0,999259	2021-04-03	United States
ORF1ab_208_V	ORF1ab	208	SRR14312921	888	C	T	0,991627	2021-04-01	United States
ORF1ab_265_I	ORF1ab	265	SRR14312921	1059	C	T	0,999049	2021-04-01	United States
ORF1ab_798_N	ORF1ab	798	SRR14312921	2659	G	T	1	2021-04-01	United States
ORF1ab_1946_S	ORF1ab	1946	SRR14312921	6101	G	A	0,997633	2021-04-01	United States
ORF1ab_3201_P	ORF1ab	3201	SRR14312921	9867	T	C	0,998466	2021-04-01	United States
ORF1ab_3674_NA	ORF1ab	3674	SRR14312921	11287	G	-TCTGGTTTT	0,785981	2021-04-01	United States
ORF1ab_3677_L	ORF1ab	3677	SRR14312921	11296	T	G	0,992806	2021-04-01	United States
ORF1ab_314_L	ORF1ab	314	SRR14312921	14408	C	T	0,999648	2021-04-01	United States
ORF1ab_1011_H	ORF1ab	1011	SRR14312921	16500	A	C	0,982002	2021-04-01	United States
ORF1ab_2663_NA	ORF1ab	2663	SRR14312921	21456	A	+G	0,0565371	2021-04-01	United States
S_5_F	S	5	SRR14312921	21575	C	T	1	2021-04-01	United States
S_95_I	S	95	SRR14312921	21846	C	T	0,997143	2021-04-01	United States
S_253_G	S	253	SRR14312921	22320	A	G	0,999095	2021-04-01	United States
S_477_N	S	477	SRR14312921	22992	G	A	1	2021-04-01	United States
S_614_G	S	614	SRR14312921	23403	A	G	0,999521	2021-04-01	United States
S_957_R	S	957	SRR14312921	24432	A	G	0,998056	2021-04-01	United States
S_1260_N	S	1260	SRR14312921	25340	G	A	0,999686	2021-04-01	United States
ORF3a_42_L	ORF3a	42	SRR14312921	25517	C	T	0,998153	2021-04-01	United States
ORF3a_57_H	ORF3a	57	SRR14312921	25563	G	T	0,998786	2021-04-01	United States
ORF7a_10_T	ORF7a	10	SRR14312921	27422	T	C	0,16769	2021-04-01	United States
ORF7a_116_F	ORF7a	116	SRR14312921	27739	C	T	0,999201	2021-04-01	United States
ORF8_11_I	ORF8	11	SRR14312921	27925	C	T	1	2021-04-01	United States
N_13_L	N	13	SRR14312921	28311	C	T	0,998839	2021-04-01	United States
N_202_R	N	202	SRR14312921	28879	T	G	0,998236	2021-04-01	United States
ORF1ab_265_I	ORF1ab	265	SRR14312922	1059	C	T	1	2021-04-03	United States
ORF1ab_1618_Y	ORF1ab	1618	SRR14312922	5118	T	A	0,0536913	2021-04-03	United States
ORF1ab_1619_N	ORF1ab	1619	SRR14312922	5120	T	A	0,0536913	2021-04-03	United States
ORF1ab_1840_I	ORF1ab	1840	SRR14312922	5784	C	T	0,997796	2021-04-03	United States
ORF1ab_1946_S	ORF1ab	1946	SRR14312922	6101	G	A	1	2021-04-03	United States
ORF1ab_3201_P	ORF1ab	3201	SRR14312922	9867	T	C	0,999324	2021-04-03	United States
ORF1ab_3587_M	ORF1ab	3587	SRR14312922	11026	T	G	0,0670455	2021-04-03	United States
ORF1ab_3604_L	ORF1ab	3604	SRR14312922	11075	T	C	0,0528571	2021-04-03	United States
ORF1ab_3606_F	ORF1ab	3606	SRR14312922	11083	G	T	0,0567282	2021-04-03	United States
ORF1ab_3674_NA	ORF1ab	3674	SRR14312922	11287	G	-TCTGGTTTT	0,720773	2021-04-03	United States
ORF1ab_86_V	ORF1ab	86	SRR14312922	13724	C	T	0,993714	2021-04-03	United States
ORF1ab_314_L	ORF1ab	314	SRR14312922	14408	C	T	0,999631	2021-04-03	United States
ORF1ab_1011_H	ORF1ab	1011	SRR14312922	16500	A	C	0,992857	2021-04-03	United States
S_95_I	S	95	SRR14312922	21846	C	T	1	2021-04-03	United States
S_139_NA	S	139	SRR14312922	21979	A	-TT	0,0726644	2021-04-03	United States
S_253_G	S	253	SRR14312922	22320	A	G	1	2021-04-03	United States
S_477_N	S	477	SRR14312922	22992	G	A	1	2021-04-03	United States
S_572_I	S	572	SRR14312922	23277	C	T	0,0524862	2021-04-03	United States
S_614_G	S	614	SRR14312922	23403	A	G	0,99753	2021-04-03	United States
S_834_T	S	834	SRR14312922	24063	T	C	0,0925926	2021-04-03	United States
S_957_R	S	957	SRR14312922	24432	A	G	1	2021-04-03	United States
S_1069_S	S	1069	SRR14312922	24767	C	T	0,998221	2021-04-03	United States
ORF3a_42_L	ORF3a	42	SRR14312922	25517	C	T	0,999266	2021-04-03	United States
ORF3a_57_H	ORF3a	57	SRR14312922	25563	G	T	0,998247	2021-04-03	United States
ORF3a_217_I	ORF3a	217	SRR14312922	26042	C	T	0,0583942	2021-04-03	United States
ORF3a_218_E	ORF3a	218	SRR14312922	26044	C	G	0,064	2021-04-03	United States
ORF7a_116_F	ORF7a	116	SRR14312922	27739	C	T	1	2021-04-03	United States
ORF8_11_I	ORF8	11	SRR14312922	27925	C	T	1	2021-04-03	United States
N_13_L	N	13	SRR14312922	28311	C	T	0,999657	2021-04-03	United States
N_202_R	N	202	SRR14312922	28879	T	G	0,998756	2021-04-03	United States
N_414_V	N	414	SRR14312922	29514	C	T	0,999696	2021-04-03	United States
ORF1ab_1188_L	ORF1ab	1188	SRR14312923	3828	C	T	0,991345	2021-04-01	United States
ORF1ab_1795_Q	ORF1ab	1795	SRR14312923	5648	A	C	0,996944	2021-04-01	United States
ORF1ab_2941_S	ORF1ab	2941	SRR14312923	9086	G	A	0,993383	2021-04-01	United States
ORF1ab_3674_NA	ORF1ab	3674	SRR14312923	11287	G	-TCTGGTTTT	0,743083	2021-04-01	United States
ORF1ab_3677_L	ORF1ab	3677	SRR14312923	11296	T	G	1	2021-04-01	United States
ORF1ab_314_L	ORF1ab	314	SRR14312923	14408	C	T	0,999616	2021-04-01	United States
ORF1ab_1219_S	ORF1ab	1219	SRR14312923	17122	G	T	0,997215	2021-04-01	United States
ORF1ab_1264_D	ORF1ab	1264	SRR14312923	17259	G	T	0,996057	2021-04-01	United States
S_18_F	S	18	SRR14312923	21614	C	T	0,992278	2021-04-01	United States
S_20_N	S	20	SRR14312923	21621	C	A	1	2021-04-01	United States
S_26_S	S	26	SRR14312923	21638	C	T	1	2021-04-01	United States
S_138_Y	S	138	SRR14312923	21974	G	T	0,988848	2021-04-01	United States
S_417_T	S	417	SRR14312923	22812	A	C	0,993902	2021-04-01	United States
S_614_G	S	614	SRR14312923	23403	A	G	0,998433	2021-04-01	United States
S_655_Y	S	655	SRR14312923	23525	C	T	0,995962	2021-04-01	United States
S_1027_I	S	1027	SRR14312923	24642	C	T	0,996991	2021-04-01	United States
S_1176_F	S	1176	SRR14312923	25088	G	T	0,995571	2021-04-01	United States
ORF3a_57_H	ORF3a	57	SRR14312923	25563	G	T	0,999128	2021-04-01	United States
ORF3a_253_P	ORF3a	253	SRR14312923	26149	T	C	0,999043	2021-04-01	United States
ORF8_92_K	ORF8	92	SRR14312923	28167	G	A	0,999648	2021-04-01	United States
N_80_R	N	80	SRR14312923	28512	C	G	0,99953	2021-04-01	United States
N_202_C	N	202	SRR14312923	28877	A	T	0,996495	2021-04-01	United States
N_202_T	N	202	SRR14312923	28878	G	C	1	2021-04-01	United States
N_203_K	N	203	SRR14312923	28881	G	A	1	2021-04-01	United States
N_204_R	N	204	SRR14312923	28883	G	C	1	2021-04-01	United States
ORF1ab_265_I	ORF1ab	265	SRR14312924	1059	C	T	0,999692	2021-04-03	United States
ORF1ab_2952_I	ORF1ab	2952	SRR14312924	9120	C	T	0,997702	2021-04-03	United States
ORF1ab_3202_M	ORF1ab	3202	SRR14312924	9870	C	T	0,999117	2021-04-03	United States
ORF1ab_3580_Q	ORF1ab	3580	SRR14312924	11005	C	A	0,991607	2021-04-03	United States
ORF1ab_4197_S	ORF1ab	4197	SRR14312924	12854	C	T	0,999424	2021-04-03	United States
ORF1ab_4398_L	ORF1ab	4398	SRR14312924	13458	C	T	1	2021-04-03	United States
ORF1ab_314_L	ORF1ab	314	SRR14312924	14408	C	T	0,997258	2021-04-03	United States
ORF1ab_1242_D	ORF1ab	1242	SRR14312924	17193	G	T	0,999019	2021-04-03	United States
S_494_P	S	494	SRR14312924	23042	T	C	0,999601	2021-04-03	United States
S_501_Y	S	501	SRR14312924	23063	A	T	0,997214	2021-04-03	United States
S_614_G	S	614	SRR14312924	23403	A	G	0,995902	2021-04-03	United States
S_681_H	S	681	SRR14312924	23604	C	A	0,999119	2021-04-03	United States
S_854_N	S	854	SRR14312924	24124	G	T	0,998635	2021-04-03	United States
S_1111_K	S	1111	SRR14312924	24893	G	A	0,999287	2021-04-03	United States
ORF3a_57_H	ORF3a	57	SRR14312924	25563	G	T	0,998644	2021-04-03	United States
N_234_I	N	234	SRR14312924	28975	G	A	0,999521	2021-04-03	United States
ORF1ab_55_K	ORF1ab	55	SRR14312925	428	G	A	0,998716	2021-04-01	United States
ORF1ab_265_I	ORF1ab	265	SRR14312925	1059	C	T	0,999037	2021-04-01	United States
ORF1ab_1845_F	ORF1ab	1845	SRR14312925	5800	G	T	0,999597	2021-04-01	United States
ORF1ab_2606_I	ORF1ab	2606	SRR14312925	8083	G	A	0,999259	2021-04-01	United States
ORF1ab_3352_F	ORF1ab	3352	SRR14312925	10319	C	T	0,998281	2021-04-01	United States
ORF1ab_314_L	ORF1ab	314	SRR14312925	14408	C	T	0,998935	2021-04-01	United States
ORF1ab_1162_I	ORF1ab	1162	SRR14312925	16952	C	T	1	2021-04-01	United States
ORF1ab_1653_D	ORF1ab	1653	SRR14312925	18424	A	G	0,998987	2021-04-01	United States
ORF1ab_2613_C	ORF1ab	2613	SRR14312925	21304	C	T	1	2021-04-01	United States
ORF1ab_2693_NA	ORF1ab	2693	SRR14312925	21546	T	-AAC	0,7	2021-04-01	United States
S_178_N	S	178	SRR14312925	22094	G	A	1	2021-04-01	United States
S_614_G	S	614	SRR14312925	23403	A	G	0,998951	2021-04-01	United States
S_677_H	S	677	SRR14312925	23593	G	T	0,998717	2021-04-01	United States
ORF3a_57_H	ORF3a	57	SRR14312925	25563	G	T	0,9987	2021-04-01	United States
ORF3a_172_V	ORF3a	172	SRR14312925	25907	G	T	0,941989	2021-04-01	United States
ORF8_24_L	ORF8	24	SRR14312925	27964	C	T	0,99711	2021-04-01	United States
ORF8_45_C	ORF8	45	SRR14312925	28028	G	T	0,996602	2021-04-01	United States
N_67_S	N	67	SRR14312925	28472	C	T	1	2021-04-01	United States
N_199_L	N	199	SRR14312925	28869	C	T	0,999406	2021-04-01	United States
N_377_Y	N	377	SRR14312925	29402	G	T	0,999267	2021-04-01	United States
ORF1ab_1001_I	ORF1ab	1001	SRR14312926	3267	C	T	0,9984	2021-04-03	United States
ORF1ab_1708_D	ORF1ab	1708	SRR14312926	5388	C	A	0,997349	2021-04-03	United States
ORF1ab_2230_T	ORF1ab	2230	SRR14312926	6954	T	C	1	2021-04-03	United States
ORF1ab_3674_NA	ORF1ab	3674	SRR14312926	11287	G	-TCTGGTTTT	0,753398	2021-04-03	United States
ORF1ab_3677_L	ORF1ab	3677	SRR14312926	11296	T	G	1	2021-04-03	United States
ORF1ab_218_L	ORF1ab	218	SRR14312926	14120	C	T	1	2021-04-03	United States
ORF1ab_314_L	ORF1ab	314	SRR14312926	14408	C	T	1	2021-04-03	United States
ORF1ab_2663_NA	ORF1ab	2663	SRR14312926	21456	A	+G	0,0740072	2021-04-03	United States
S_68_NA	S	68	SRR14312926	21764	A	-TACATG	0,908475	2021-04-03	United States
S_143_NA	S	143	SRR14312926	21990	T	-TTA	0,91129	2021-04-03	United States
S_327_I	S	327	SRR14312926	22541	G	A	0,997932	2021-04-03	United States
S_501_Y	S	501	SRR14312926	23063	A	T	0,999002	2021-04-03	United States
S_570_D	S	570	SRR14312926	23271	C	A	0,998903	2021-04-03	United States
S_614_G	S	614	SRR14312926	23403	A	G	0,999225	2021-04-03	United States
S_681_H	S	681	SRR14312926	23604	C	A	0,999312	2021-04-03	United States
S_716_I	S	716	SRR14312926	23709	C	T	1	2021-04-03	United States
S_982_A	S	982	SRR14312926	24506	T	G	1	2021-04-03	United States
S_1118_H	S	1118	SRR14312926	24914	G	C	0,999069	2021-04-03	United States
ORF7a_111_A	ORF7a	111	SRR14312926	27724	A	G	0,102314	2021-04-03	United States
ORF8_27_*	ORF8	27	SRR14312926	27972	C	T	1	2021-04-03	United States
ORF8_52_I	ORF8	52	SRR14312926	28048	G	T	1	2021-04-03	United States
ORF8_68_*	ORF8	68	SRR14312926	28095	A	T	0,811421	2021-04-03	United States
ORF8_73_C	ORF8	73	SRR14312926	28111	A	G	0,998571	2021-04-03	United States
N_3_H	N	3	SRR14312926	28280	G	C	0,998893	2021-04-03	United States
N_3_V	N	3	SRR14312926	28281	A	T	0,999443	2021-04-03	United States
N_3_E	N	3	SRR14312926	28282	T	A	0,995583	2021-04-03	United States
N_203_K	N	203	SRR14312926	28881	G	A	1	2021-04-03	United States
N_204_R	N	204	SRR14312926	28883	G	C	0,998797	2021-04-03	United States
N_235_F	N	235	SRR14312926	28977	C	T	0,988992	2021-04-03	United States
ORF1ab_265_I	ORF1ab	265	SRR14312929	1059	C	T	1	2021-03-24	United States
ORF1ab_1649_S	ORF1ab	1649	SRR14312929	5210	G	T	1	2021-03-24	United States
ORF1ab_3352_F	ORF1ab	3352	SRR14312929	10319	C	T	0,997979	2021-03-24	United States
ORF1ab_314_L	ORF1ab	314	SRR14312929	14408	C	T	0,998491	2021-03-24	United States
ORF1ab_767_L	ORF1ab	767	SRR14312929	15766	G	T	0,999465	2021-03-24	United States
ORF1ab_1653_D	ORF1ab	1653	SRR14312929	18424	A	G	0,998995	2021-03-24	United States
ORF1ab_1691_L	ORF1ab	1691	SRR14312929	18538	G	T	0,999624	2021-03-24	United States
ORF1ab_2308_C	ORF1ab	2308	SRR14312929	20389	C	T	1	2021-03-24	United States
ORF1ab_2613_C	ORF1ab	2613	SRR14312929	21304	C	T	1	2021-03-24	United States
ORF1ab_2663_NA	ORF1ab	2663	SRR14312929	21456	A	+G	0,0591837	2021-03-24	United States
S_520_S	S	520	SRR14312929	23120	G	T	0,992727	2021-03-24	United States
S_614_G	S	614	SRR14312929	23403	A	G	0,999338	2021-03-24	United States
ORF3a_57_H	ORF3a	57	SRR14312929	25563	G	T	0,998067	2021-03-24	United States
ORF3a_172_V	ORF3a	172	SRR14312929	25907	G	T	0,875	2021-03-24	United States
ORF3a_180_P	ORF3a	180	SRR14312929	25930	T	C	0,995666	2021-03-24	United States
M_158_C	M	158	SRR14312929	26994	C	T	0,999408	2021-03-24	United States
ORF8_24_L	ORF8	24	SRR14312929	27964	C	T	0,999159	2021-03-24	United States
N_67_S	N	67	SRR14312929	28472	C	T	0,999144	2021-03-24	United States
N_199_L	N	199	SRR14312929	28869	C	T	0,996217	2021-03-24	United States
N_389_L	N	389	SRR14312929	29439	A	T	0,991143	2021-03-24	United States
ORF1ab_24_C	ORF1ab	24	SRR14312930	335	C	T	0,934432	2021-03-24	United States
ORF1ab_1001_I	ORF1ab	1001	SRR14312930	3267	C	T	1	2021-03-24	United States
ORF1ab_1207_S	ORF1ab	1207	SRR14312930	3884	C	T	0,198232	2021-03-24	United States
ORF1ab_1567_A	ORF1ab	1567	SRR14312930	4964	A	G	0,994037	2021-03-24	United States
ORF1ab_1708_D	ORF1ab	1708	SRR14312930	5388	C	A	0,996151	2021-03-24	United States
ORF1ab_1738_Y	ORF1ab	1738	SRR14312930	5477	C	T	0,998719	2021-03-24	United States
ORF1ab_2320_V	ORF1ab	2320	SRR14312930	7224	C	T	1	2021-03-24	United States
ORF1ab_3674_NA	ORF1ab	3674	SRR14312930	11287	G	-TCTGGTTTT	0,747419	2021-03-24	United States
ORF1ab_3966_R	ORF1ab	3966	SRR14312930	12162	A	G	0,996566	2021-03-24	United States
ORF1ab_314_L	ORF1ab	314	SRR14312930	14408	C	T	0,998257	2021-03-24	United States
ORF1ab_1383_R	ORF1ab	1383	SRR14312930	17615	A	G	0,992345	2021-03-24	United States
ORF1ab_2663_NA	ORF1ab	2663	SRR14312930	21456	A	+G	0,0644068	2021-03-24	United States
S_68_NA	S	68	SRR14312930	21764	A	-TACATG	0,870423	2021-03-24	United States
S_143_NA	S	143	SRR14312930	21990	T	-TTA	0,892857	2021-03-24	United States
S_255_F	S	255	SRR14312930	22326	C	T	0,99867	2021-03-24	United States
S_501_Y	S	501	SRR14312930	23063	A	T	0,997561	2021-03-24	United States
S_570_D	S	570	SRR14312930	23271	C	A	0,997752	2021-03-24	United States
S_614_G	S	614	SRR14312930	23403	A	G	0,999221	2021-03-24	United States
S_681_R	S	681	SRR14312930	23604	C	G	0,999727	2021-03-24	United States
S_716_I	S	716	SRR14312930	23709	C	T	1	2021-03-24	United States
S_982_A	S	982	SRR14312930	24506	T	G	0,998995	2021-03-24	United States
S_1118_H	S	1118	SRR14312930	24914	G	C	0,998838	2021-03-24	United States
ORF8_27_*	ORF8	27	SRR14312930	27972	C	T	1	2021-03-24	United States
ORF8_52_I	ORF8	52	SRR14312930	28048	G	T	0,998733	2021-03-24	United States
ORF8_73_C	ORF8	73	SRR14312930	28111	A	G	0,998835	2021-03-24	United States
N_3_H	N	3	SRR14312930	28280	G	C	0,999482	2021-03-24	United States
N_3_V	N	3	SRR14312930	28281	A	T	0,999223	2021-03-24	United States
N_3_E	N	3	SRR14312930	28282	T	A	0,99948	2021-03-24	United States
N_203_K	N	203	SRR14312930	28881	G	A	1	2021-03-24	United States
N_204_R	N	204	SRR14312930	28883	G	C	1	2021-03-24	United States
N_235_F	N	235	SRR14312930	28977	C	T	0,992268	2021-03-24	United States
ORF1ab_1001_I	ORF1ab	1001	SRR14312931	3267	C	T	0,997695	2021-03-24	United States
ORF1ab_1176_NA	ORF1ab	1176	SRR14312931	3791	G	-CTGT	0,0564516	2021-03-24	United States
ORF1ab_1708_D	ORF1ab	1708	SRR14312931	5388	C	A	0,996745	2021-03-24	United States
ORF1ab_2144_NA	ORF1ab	2144	SRR14312931	6696	C	+T	0,0516351	2021-03-24	United States
ORF1ab_2349_NA	ORF1ab	2349	SRR14312931	7312	G	+T	0,0672269	2021-03-24	United States
ORF1ab_3674_NA	ORF1ab	3674	SRR14312931	11287	G	-TCTGGTTTT	0,761589	2021-03-24	United States
ORF1ab_3966_R	ORF1ab	3966	SRR14312931	12162	A	G	0,998305	2021-03-24	United States
ORF1ab_314_L	ORF1ab	314	SRR14312931	14408	C	T	1	2021-03-24	United States
ORF1ab_1383_R	ORF1ab	1383	SRR14312931	17615	A	G	0,995767	2021-03-24	United States
ORF1ab_2557_R	ORF1ab	2557	SRR14312931	21137	A	G	0,999303	2021-03-24	United States
ORF1ab_2663_NA	ORF1ab	2663	SRR14312931	21456	A	+G	0,0647482	2021-03-24	United States
S_68_NA	S	68	SRR14312931	21764	A	-TACATG	0,892256	2021-03-24	United States
S_131_NA	S	131	SRR14312931	21954	G	-TGAATT	0,0609137	2021-03-24	United States
S_143_NA	S	143	SRR14312931	21990	T	-TTA	0,906077	2021-03-24	United States
S_501_Y	S	501	SRR14312931	23063	A	T	0,99881	2021-03-24	United States
S_570_D	S	570	SRR14312931	23271	C	A	0,996858	2021-03-24	United States
S_614_G	S	614	SRR14312931	23403	A	G	0,999712	2021-03-24	United States
S_681_H	S	681	SRR14312931	23604	C	A	0,996924	2021-03-24	United States
S_716_I	S	716	SRR14312931	23709	C	T	1	2021-03-24	United States
S_982_A	S	982	SRR14312931	24506	T	G	1	2021-03-24	United States
S_1118_H	S	1118	SRR14312931	24914	G	C	0,999619	2021-03-24	United States
S_1191_N	S	1191	SRR14312931	25135	G	T	0,999388	2021-03-24	United States
ORF3a_33_V	ORF3a	33	SRR14312931	25490	C	T	0,999845	2021-03-24	United States
ORF7a_80_K	ORF7a	80	SRR14312931	27632	G	A	0,99537	2021-03-24	United States
ORF8_27_*	ORF8	27	SRR14312931	27972	C	T	0,997659	2021-03-24	United States
ORF8_52_I	ORF8	52	SRR14312931	28048	G	T	0,99879	2021-03-24	United States
ORF8_73_C	ORF8	73	SRR14312931	28111	A	G	0,999357	2021-03-24	United States
N_3_H	N	3	SRR14312931	28280	G	C	0,999656	2021-03-24	United States
N_3_V	N	3	SRR14312931	28281	A	T	0,999656	2021-03-24	United States
N_3_E	N	3	SRR14312931	28282	T	A	0,993313	2021-03-24	United States
N_203_K	N	203	SRR14312931	28881	G	A	0,999419	2021-03-24	United States
N_204_R	N	204	SRR14312931	28883	G	C	0,999422	2021-03-24	United States
N_235_F	N	235	SRR14312931	28977	C	T	0,994981	2021-03-24	United States
ORF1ab_514_NA	ORF1ab	514	SRR14312933	1806	G	-A	0,0522648	2021-03-24	United States
ORF1ab_671_V	ORF1ab	671	SRR14312933	2276	A	G	0,994764	2021-03-24	United States
ORF1ab_1001_I	ORF1ab	1001	SRR14312933	3267	C	T	0,999254	2021-03-24	United States
ORF1ab_1083_T	ORF1ab	1083	SRR14312933	3513	T	C	0,0944882	2021-03-24	United States
ORF1ab_1291_F	ORF1ab	1291	SRR14312933	4136	G	T	0,997151	2021-03-24	United States
ORF1ab_1295_NA	ORF1ab	1295	SRR14312933	4148	G	-T	0,0643564	2021-03-24	United States
ORF1ab_1708_D	ORF1ab	1708	SRR14312933	5388	C	A	0,998263	2021-03-24	United States
ORF1ab_3674_NA	ORF1ab	3674	SRR14312933	11287	G	-TCTGGTTTT	0,731638	2021-03-24	United States
ORF1ab_314_L	ORF1ab	314	SRR14312933	14408	C	T	1	2021-03-24	United States
S_68_NA	S	68	SRR14312933	21764	A	-TACATG	0,87	2021-03-24	United States
S_309_NA	S	309	SRR14312933	22487	G	-A	0,0547386	2021-03-24	United States
S_501_Y	S	501	SRR14312933	23063	A	T	1	2021-03-24	United States
S_570_D	S	570	SRR14312933	23271	C	A	0,999347	2021-03-24	United States
S_614_G	S	614	SRR14312933	23403	A	G	1	2021-03-24	United States
S_681_H	S	681	SRR14312933	23604	C	A	0,999576	2021-03-24	United States
S_716_I	S	716	SRR14312933	23709	C	T	1	2021-03-24	United States
S_982_A	S	982	SRR14312933	24506	T	G	1	2021-03-24	United States
S_1118_H	S	1118	SRR14312933	24914	G	C	0,997728	2021-03-24	United States
ORF3a_188_C	ORF3a	188	SRR14312933	25954	G	T	1	2021-03-24	United States
ORF8_27_*	ORF8	27	SRR14312933	27972	C	T	0,998808	2021-03-24	United States
ORF8_52_I	ORF8	52	SRR14312933	28048	G	T	0,998804	2021-03-24	United States
ORF8_73_C	ORF8	73	SRR14312933	28111	A	G	0,994073	2021-03-24	United States
N_3_H	N	3	SRR14312933	28280	G	C	0,999773	2021-03-24	United States
N_3_V	N	3	SRR14312933	28281	A	T	1	2021-03-24	United States
N_3_E	N	3	SRR14312933	28282	T	A	0,999317	2021-03-24	United States
N_203_K	N	203	SRR14312933	28881	G	A	1	2021-03-24	United States
N_204_R	N	204	SRR14312933	28883	G	C	0,997154	2021-03-24	United States
N_235_F	N	235	SRR14312933	28977	C	T	0,983236	2021-03-24	United States
ORF1ab_1188_L	ORF1ab	1188	SRR14312934	3828	C	T	0,959698	2021-03-24	United States
ORF1ab_1795_Q	ORF1ab	1795	SRR14312934	5648	A	C	0,997266	2021-03-24	United States
ORF1ab_3449_F	ORF1ab	3449	SRR14312934	10610	G	T	1	2021-03-24	United States
ORF1ab_3674_NA	ORF1ab	3674	SRR14312934	11287	G	-TCTGGTTTT	0,729433	2021-03-24	United States
ORF1ab_314_L	ORF1ab	314	SRR14312934	14408	C	T	1	2021-03-24	United States
ORF1ab_1264_D	ORF1ab	1264	SRR14312934	17259	G	T	0,997329	2021-03-24	United States
S_417_T	S	417	SRR14312934	22812	A	C	0,996193	2021-03-24	United States
S_614_G	S	614	SRR14312934	23403	A	G	1	2021-03-24	United States
S_655_Y	S	655	SRR14312934	23525	C	T	0,994427	2021-03-24	United States
S_1027_I	S	1027	SRR14312934	24642	C	T	0,995927	2021-03-24	United States
S_1176_F	S	1176	SRR14312934	25088	G	T	0,998368	2021-03-24	United States
ORF3a_253_P	ORF3a	253	SRR14312934	26149	T	C	1	2021-03-24	United States
M_2_T	M	2	SRR14312934	26526	G	A	0,935329	2021-03-24	United States
ORF8_92_K	ORF8	92	SRR14312934	28167	G	A	0,997567	2021-03-24	United States
N_80_R	N	80	SRR14312934	28512	C	G	0,999353	2021-03-24	United States
N_202_C	N	202	SRR14312934	28877	A	T	1	2021-03-24	United States
N_202_T	N	202	SRR14312934	28878	G	C	1	2021-03-24	United States
N_203_K	N	203	SRR14312934	28881	G	A	1	2021-03-24	United States
N_204_R	N	204	SRR14312934	28883	G	C	1	2021-03-24	United States
ORF1ab_265_I	ORF1ab	265	SRR14312936	1059	C	T	0,998918	2021-03-24	United States
ORF1ab_2143_E	ORF1ab	2143	SRR14312936	6692	A	G	0,996416	2021-03-24	United States
ORF1ab_3201_P	ORF1ab	3201	SRR14312936	9867	T	C	1	2021-03-24	United States
ORF1ab_3674_NA	ORF1ab	3674	SRR14312936	11287	G	-TCTGGTTTT	0,78401	2021-03-24	United States
ORF1ab_3677_L	ORF1ab	3677	SRR14312936	11296	T	G	1	2021-03-24	United States
ORF1ab_314_L	ORF1ab	314	SRR14312936	14408	C	T	0,997986	2021-03-24	United States
ORF1ab_1011_H	ORF1ab	1011	SRR14312936	16500	A	C	0,974803	2021-03-24	United States
S_5_F	S	5	SRR14312936	21575	C	T	1	2021-03-24	United States
S_95_I	S	95	SRR14312936	21846	C	T	1	2021-03-24	United States
S_253_G	S	253	SRR14312936	22320	A	G	0,997402	2021-03-24	United States
S_484_K	S	484	SRR14312936	23012	G	A	0,999347	2021-03-24	United States
S_614_G	S	614	SRR14312936	23403	A	G	0,99956	2021-03-24	United States
S_701_V	S	701	SRR14312936	23664	C	T	1	2021-03-24	United States
ORF3a_42_L	ORF3a	42	SRR14312936	25517	C	T	0,999127	2021-03-24	United States
ORF3a_57_H	ORF3a	57	SRR14312936	25563	G	T	0,99787	2021-03-24	United States
ORF8_11_I	ORF8	11	SRR14312936	27925	C	T	1	2021-03-24	United States
N_199_L	N	199	SRR14312936	28869	C	T	0,99913	2021-03-24	United States
N_234_I	N	234	SRR14312936	28975	G	A	0,997482	2021-03-24	United States
ORF10_10_L	ORF10	10	SRR14312936	29586	C	T	0,998511	2021-03-24	United States
ORF1ab_265_I	ORF1ab	265	SRR14312937	1059	C	T	1	2021-04-02	United States
ORF1ab_3201_P	ORF1ab	3201	SRR14312937	9867	T	C	1	2021-04-02	United States
ORF1ab_3674_NA	ORF1ab	3674	SRR14312937	11287	G	-TCTGGTTTT	0,755134	2021-04-02	United States
ORF1ab_3677_L	ORF1ab	3677	SRR14312937	11296	T	G	1	2021-04-02	United States
ORF1ab_4087_I	ORF1ab	4087	SRR14312937	12525	C	T	0,996045	2021-04-02	United States
ORF1ab_314_L	ORF1ab	314	SRR14312937	14408	C	T	0,999036	2021-04-02	United States
ORF1ab_1011_H	ORF1ab	1011	SRR14312937	16500	A	C	0,983562	2021-04-02	United States
S_5_F	S	5	SRR14312937	21575	C	T	1	2021-04-02	United States
S_95_I	S	95	SRR14312937	21846	C	T	1	2021-04-02	United States
S_253_G	S	253	SRR14312937	22320	A	G	0,999001	2021-04-02	United States
S_484_K	S	484	SRR14312937	23012	G	A	0,998485	2021-04-02	United States
S_614_G	S	614	SRR14312937	23403	A	G	0,999319	2021-04-02	United States
S_701_V	S	701	SRR14312937	23664	C	T	0,999026	2021-04-02	United States
ORF3a_42_L	ORF3a	42	SRR14312937	25517	C	T	1	2021-04-02	United States
ORF3a_57_H	ORF3a	57	SRR14312937	25563	G	T	0,999417	2021-04-02	United States
ORF3a_255_NA	ORF3a	255	SRR14312937	26157	T	-GTTA	0,906209	2021-04-02	United States
ORF7a_83_L	ORF7a	83	SRR14312937	27641	C	T	0,998444	2021-04-02	United States
ORF8_11_I	ORF8	11	SRR14312937	27925	C	T	0,995614	2021-04-02	United States
N_199_L	N	199	SRR14312937	28869	C	T	0,999263	2021-04-02	United States
N_234_I	N	234	SRR14312937	28975	G	A	0,997958	2021-04-02	United States
ORF1ab_55_K	ORF1ab	55	SRR14312938	428	G	A	0,99671	2021-03-24	United States
ORF1ab_265_I	ORF1ab	265	SRR14312938	1059	C	T	0,998946	2021-03-24	United States
ORF1ab_2606_I	ORF1ab	2606	SRR14312938	8083	G	A	1	2021-03-24	United States
ORF1ab_2822_P	ORF1ab	2822	SRR14312938	8729	T	C	1	2021-03-24	United States
ORF1ab_3352_F	ORF1ab	3352	SRR14312938	10319	C	T	0,99901	2021-03-24	United States
ORF1ab_314_L	ORF1ab	314	SRR14312938	14408	C	T	0,999156	2021-03-24	United States
ORF1ab_1162_I	ORF1ab	1162	SRR14312938	16952	C	T	0,999417	2021-03-24	United States
ORF1ab_1653_D	ORF1ab	1653	SRR14312938	18424	A	G	1	2021-03-24	United States
ORF1ab_2613_C	ORF1ab	2613	SRR14312938	21304	C	T	1	2021-03-24	United States
ORF1ab_2663_NA	ORF1ab	2663	SRR14312938	21456	A	+G	0,0650096	2021-03-24	United States
S_178_N	S	178	SRR14312938	22094	G	A	1	2021-03-24	United States
S_614_G	S	614	SRR14312938	23403	A	G	0,999558	2021-03-24	United States
S_677_H	S	677	SRR14312938	23593	G	T	0,996324	2021-03-24	United States
ORF3a_57_H	ORF3a	57	SRR14312938	25563	G	T	0,999361	2021-03-24	United States
ORF3a_172_V	ORF3a	172	SRR14312938	25907	G	T	0,89528	2021-03-24	United States
ORF8_24_L	ORF8	24	SRR14312938	27964	C	T	1	2021-03-24	United States
N_67_S	N	67	SRR14312938	28472	C	T	0,999154	2021-03-24	United States
N_199_L	N	199	SRR14312938	28869	C	T	0,9975	2021-03-24	United States
N_377_Y	N	377	SRR14312938	29402	G	T	0,999113	2021-03-24	United States
ORF1ab_1001_I	ORF1ab	1001	SRR14312940	3267	C	T	0,997094	2021-03-24	United States
ORF1ab_1440_A	ORF1ab	1440	SRR14312940	4584	A	C	0,236111	2021-03-24	United States
ORF1ab_1708_D	ORF1ab	1708	SRR14312940	5388	C	A	0,997838	2021-03-24	United States
ORF1ab_3674_NA	ORF1ab	3674	SRR14312940	11287	G	-TCTGGTTTT	0,724936	2021-03-24	United States
ORF1ab_3966_R	ORF1ab	3966	SRR14312940	12162	A	G	0,998632	2021-03-24	United States
ORF1ab_314_L	ORF1ab	314	SRR14312940	14408	C	T	0,999133	2021-03-24	United States
ORF1ab_1383_R	ORF1ab	1383	SRR14312940	17615	A	G	0,994774	2021-03-24	United States
ORF1ab_2557_R	ORF1ab	2557	SRR14312940	21137	A	G	0,998898	2021-03-24	United States
S_68_NA	S	68	SRR14312940	21764	A	-TACATG	0,867841	2021-03-24	United States
S_143_NA	S	143	SRR14312940	21990	T	-TTA	0,858974	2021-03-24	United States
S_501_Y	S	501	SRR14312940	23063	A	T	0,9991	2021-03-24	United States
S_570_D	S	570	SRR14312940	23271	C	A	0,998157	2021-03-24	United States
S_614_G	S	614	SRR14312940	23403	A	G	1	2021-03-24	United States
S_681_H	S	681	SRR14312940	23604	C	A	0,999695	2021-03-24	United States
S_716_I	S	716	SRR14312940	23709	C	T	1	2021-03-24	United States
S_982_A	S	982	SRR14312940	24506	T	G	0,999357	2021-03-24	United States
S_1118_H	S	1118	SRR14312940	24914	G	C	0,999234	2021-03-24	United States
S_1191_N	S	1191	SRR14312940	25135	G	T	0,999368	2021-03-24	United States
ORF8_27_*	ORF8	27	SRR14312940	27972	C	T	1	2021-03-24	United States
ORF8_52_I	ORF8	52	SRR14312940	28048	G	T	1	2021-03-24	United States
ORF8_73_C	ORF8	73	SRR14312940	28111	A	G	0,999395	2021-03-24	United States
N_3_H	N	3	SRR14312940	28280	G	C	0,99937	2021-03-24	United States
N_3_V	N	3	SRR14312940	28281	A	T	0,998525	2021-03-24	United States
N_3_E	N	3	SRR14312940	28282	T	A	0,998318	2021-03-24	United States
N_203_K	N	203	SRR14312940	28881	G	A	0,997621	2021-03-24	United States
N_204_R	N	204	SRR14312940	28883	G	C	0,998423	2021-03-24	United States
N_235_F	N	235	SRR14312940	28977	C	T	0,988111	2021-03-24	United States
ORF1ab_265_I	ORF1ab	265	SRR14312941	1059	C	T	0,999532	2021-03-24	United States
ORF1ab_406_Y	ORF1ab	406	SRR14312941	1482	T	A	0,996791	2021-03-24	United States
ORF1ab_927_L	ORF1ab	927	SRR14312941	3045	C	T	1	2021-03-24	United States
ORF1ab_3352_F	ORF1ab	3352	SRR14312941	10319	C	T	0,996875	2021-03-24	United States
ORF1ab_314_L	ORF1ab	314	SRR14312941	14408	C	T	1	2021-03-24	United States
ORF1ab_1076_I	ORF1ab	1076	SRR14312941	16694	C	T	1	2021-03-24	United States
S_256_L	S	256	SRR14312941	22329	C	T	0,987311	2021-03-24	United States
S_614_G	S	614	SRR14312941	23403	A	G	1	2021-03-24	United States
ORF3a_57_H	ORF3a	57	SRR14312941	25563	G	T	0,99806	2021-03-24	United States
ORF8_24_L	ORF8	24	SRR14312941	27964	C	T	0,998658	2021-03-24	United States
N_207_S	N	207	SRR14312941	28892	C	T	0,998844	2021-03-24	United States
N_366_I	N	366	SRR14312941	29370	C	T	0,891202	2021-03-24	United States
ORF1ab_1001_I	ORF1ab	1001	SRR14312942	3267	C	T	0,999038	2021-03-24	United States
ORF1ab_1708_D	ORF1ab	1708	SRR14312942	5388	C	A	0,997398	2021-03-24	United States
ORF1ab_3674_NA	ORF1ab	3674	SRR14312942	11287	G	-TCTGGTTTT	0,754017	2021-03-24	United States
ORF1ab_314_L	ORF1ab	314	SRR14312942	14408	C	T	1	2021-03-24	United States
ORF1ab_1001_S	ORF1ab	1001	SRR14312942	16468	C	T	0,998821	2021-03-24	United States
ORF1ab_1383_R	ORF1ab	1383	SRR14312942	17615	A	G	0,99325	2021-03-24	United States
ORF1ab_1677_I	ORF1ab	1677	SRR14312942	18498	G	T	0,998286	2021-03-24	United States
ORF1ab_2002_K	ORF1ab	2002	SRR14312942	19473	T	A	0,0551471	2021-03-24	United States
ORF1ab_2663_NA	ORF1ab	2663	SRR14312942	21456	A	+G	0,0764331	2021-03-24	United States
S_68_NA	S	68	SRR14312942	21764	A	-TACATG	0,891089	2021-03-24	United States
S_143_NA	S	143	SRR14312942	21990	T	-TTA	0,871795	2021-03-24	United States
S_501_Y	S	501	SRR14312942	23063	A	T	1	2021-03-24	United States
S_570_D	S	570	SRR14312942	23271	C	A	0,999053	2021-03-24	United States
S_614_G	S	614	SRR14312942	23403	A	G	0,999349	2021-03-24	United States
S_681_H	S	681	SRR14312942	23604	C	A	0,999245	2021-03-24	United States
S_716_I	S	716	SRR14312942	23709	C	T	0,999619	2021-03-24	United States
S_982_A	S	982	SRR14312942	24506	T	G	0,999403	2021-03-24	United States
S_1118_H	S	1118	SRR14312942	24914	G	C	0,99959	2021-03-24	United States
ORF3a_127_F	ORF3a	127	SRR14312942	25771	C	T	0,997727	2021-03-24	United States
ORF7a_73_Y	ORF7a	73	SRR14312942	27610	C	T	1	2021-03-24	United States
ORF8_27_*	ORF8	27	SRR14312942	27972	C	T	0,997765	2021-03-24	United States
ORF8_52_I	ORF8	52	SRR14312942	28048	G	T	1	2021-03-24	United States
ORF8_73_C	ORF8	73	SRR14312942	28111	A	G	0,998595	2021-03-24	United States
N_3_H	N	3	SRR14312942	28280	G	C	0,999154	2021-03-24	United States
N_3_V	N	3	SRR14312942	28281	A	T	0,999491	2021-03-24	United States
N_3_E	N	3	SRR14312942	28282	T	A	0,999321	2021-03-24	United States
N_203_K	N	203	SRR14312942	28881	G	A	0,997849	2021-03-24	United States
N_204_R	N	204	SRR14312942	28883	G	C	1	2021-03-24	United States
N_235_F	N	235	SRR14312942	28977	C	T	0,995539	2021-03-24	United States
ORF1ab_37_D	ORF1ab	37	SRR14312943	376	G	T	0,999058	2021-03-24	United States
ORF1ab_265_I	ORF1ab	265	SRR14312943	1059	C	T	0,99975	2021-03-24	United States
ORF1ab_2481_M	ORF1ab	2481	SRR14312943	7708	A	G	0,153329	2021-03-24	United States
ORF1ab_3255_I	ORF1ab	3255	SRR14312943	10029	C	T	0,997386	2021-03-24	United States
ORF1ab_3750_I	ORF1ab	3750	SRR14312943	11514	C	T	0,999766	2021-03-24	United States
ORF1ab_164_C	ORF1ab	164	SRR14312943	13957	C	T	1	2021-03-24	United States
ORF1ab_314_L	ORF1ab	314	SRR14312943	14408	C	T	0,999284	2021-03-24	United States
ORF1ab_622_NA	ORF1ab	622	SRR14312943	15333	A	-ATT	0,0905797	2021-03-24	United States
ORF1ab_970_S	ORF1ab	970	SRR14312943	16375	C	T	1	2021-03-24	United States
ORF1ab_1628_NA	ORF1ab	1628	SRR14312943	18350	A	-TTTACC	0,24183	2021-03-24	United States
ORF1ab_1715_NA	ORF1ab	1715	SRR14312943	18612	G	-T	0,221766	2021-03-24	United States
S_494_P	S	494	SRR14312943	23042	T	C	1	2021-03-24	United States
S_614_G	S	614	SRR14312943	23403	A	G	0,99976	2021-03-24	United States
S_681_H	S	681	SRR14312943	23604	C	A	0,9996	2021-03-24	United States
S_716_I	S	716	SRR14312943	23709	C	T	1	2021-03-24	United States
ORF3a_57_H	ORF3a	57	SRR14312943	25563	G	T	0,997774	2021-03-24	United States
M_82_T	M	82	SRR14312943	26767	T	C	0,999016	2021-03-24	United States
ORF6_45_I	ORF6	45	SRR14312943	27335	C	T	0,0508475	2021-03-24	United States
ORF6_48_I	ORF6	48	SRR14312943	27344	A	T	0,0725806	2021-03-24	United States
ORF6_48_N	ORF6	48	SRR14312943	27345	A	T	0,0731707	2021-03-24	United States
ORF7a_87_I	ORF7a	87	SRR14312943	27652	T	A	0,0782123	2021-03-24	United States
N_205_I	N	205	SRR14312943	28887	C	T	0,999211	2021-03-24	United States
N_389_H	N	389	SRR14312943	29440	G	T	0,996222	2021-03-24	United States
ORF1ab_265_I	ORF1ab	265	SRR14312945	1059	C	T	0,99968	2021-03-24	United States
ORF1ab_1314_V	ORF1ab	1314	SRR14312945	4206	C	T	0,999644	2021-03-24	United States
ORF1ab_1997_V	ORF1ab	1997	SRR14312945	6255	C	T	0,987685	2021-03-24	United States
ORF1ab_2977_I	ORF1ab	2977	SRR14312945	9195	C	T	0,997006	2021-03-24	United States
ORF1ab_3201_P	ORF1ab	3201	SRR14312945	9867	T	C	0,999408	2021-03-24	United States
ORF1ab_3517_F	ORF1ab	3517	SRR14312945	10815	C	T	0,998962	2021-03-24	United States
ORF1ab_3674_NA	ORF1ab	3674	SRR14312945	11287	G	-TCTGGTTTT	0,788428	2021-03-24	United States
ORF1ab_3677_L	ORF1ab	3677	SRR14312945	11296	T	G	1	2021-03-24	United States
ORF1ab_314_L	ORF1ab	314	SRR14312945	14408	C	T	0,998958	2021-03-24	United States
ORF1ab_1011_H	ORF1ab	1011	SRR14312945	16500	A	C	0,982732	2021-03-24	United States
ORF1ab_2371_L	ORF1ab	2371	SRR14312945	20578	G	T	1	2021-03-24	United States
S_5_F	S	5	SRR14312945	21575	C	T	1	2021-03-24	United States
S_95_I	S	95	SRR14312945	21846	C	T	1	2021-03-24	United States
S_253_G	S	253	SRR14312945	22320	A	G	0,999093	2021-03-24	United States
S_484_K	S	484	SRR14312945	23012	G	A	0,997858	2021-03-24	United States
S_614_G	S	614	SRR14312945	23403	A	G	0,999425	2021-03-24	United States
S_701_V	S	701	SRR14312945	23664	C	T	0,999769	2021-03-24	United States
ORF3a_42_L	ORF3a	42	SRR14312945	25517	C	T	0,999415	2021-03-24	United States
ORF3a_57_H	ORF3a	57	SRR14312945	25563	G	T	0,998725	2021-03-24	United States
ORF8_11_I	ORF8	11	SRR14312945	27925	C	T	0,998627	2021-03-24	United States
N_20_L	N	20	SRR14312945	28332	C	T	0,99927	2021-03-24	United States
N_199_L	N	199	SRR14312945	28869	C	T	1	2021-03-24	United States
N_234_I	N	234	SRR14312945	28975	G	A	0,999268	2021-03-24	United States
ORF1ab_1001_I	ORF1ab	1001	SRR14312947	3267	C	T	0,998252	2021-03-24	United States
ORF1ab_1618_Y	ORF1ab	1618	SRR14312947	5118	T	A	0,0518519	2021-03-24	United States
ORF1ab_1618_L	ORF1ab	1618	SRR14312947	5119	T	A	0,0510949	2021-03-24	United States
ORF1ab_1619_N	ORF1ab	1619	SRR14312947	5120	T	A	0,0507246	2021-03-24	United States
ORF1ab_1708_D	ORF1ab	1708	SRR14312947	5388	C	A	0,996972	2021-03-24	United States
ORF1ab_3674_NA	ORF1ab	3674	SRR14312947	11287	G	-TCTGGTTTT	0,733615	2021-03-24	United States
ORF1ab_4087_I	ORF1ab	4087	SRR14312947	12525	C	T	0,997985	2021-03-24	United States
ORF1ab_218_L	ORF1ab	218	SRR14312947	14120	C	T	0,999355	2021-03-24	United States
ORF1ab_314_L	ORF1ab	314	SRR14312947	14408	C	T	1	2021-03-24	United States
ORF1ab_1848_NA	ORF1ab	1848	SRR14312947	19011	C	-A	0,0619469	2021-03-24	United States
ORF1ab_1921_NA	ORF1ab	1921	SRR14312947	19229	T	-TG	0,0945274	2021-03-24	United States
ORF1ab_2663_NA	ORF1ab	2663	SRR14312947	21456	A	+G	0,0613208	2021-03-24	United States
S_68_NA	S	68	SRR14312947	21764	A	-TACATG	0,869258	2021-03-24	United States
S_143_NA	S	143	SRR14312947	21990	T	-TTA	0,83237	2021-03-24	United States
S_501_Y	S	501	SRR14312947	23063	A	T	1	2021-03-24	United States
S_570_D	S	570	SRR14312947	23271	C	A	0,998347	2021-03-24	United States
S_614_G	S	614	SRR14312947	23403	A	G	0,999551	2021-03-24	United States
S_681_H	S	681	SRR14312947	23604	C	A	0,99957	2021-03-24	United States
S_716_I	S	716	SRR14312947	23709	C	T	0,999333	2021-03-24	United States
S_982_A	S	982	SRR14312947	24506	T	G	0,998881	2021-03-24	United States
S_1118_H	S	1118	SRR14312947	24914	G	C	0,999339	2021-03-24	United States
ORF8_27_*	ORF8	27	SRR14312947	27972	C	T	0,997957	2021-03-24	United States
ORF8_52_I	ORF8	52	SRR14312947	28048	G	T	0,998945	2021-03-24	United States
ORF8_68_*	ORF8	68	SRR14312947	28095	A	T	0,891605	2021-03-24	United States
ORF8_73_C	ORF8	73	SRR14312947	28111	A	G	0,999364	2021-03-24	United States
N_3_H	N	3	SRR14312947	28280	G	C	0,999732	2021-03-24	United States
N_3_V	N	3	SRR14312947	28281	A	T	0,999731	2021-03-24	United States
N_3_E	N	3	SRR14312947	28282	T	A	0,998663	2021-03-24	United States
N_203_K	N	203	SRR14312947	28881	G	A	0,999013	2021-03-24	United States
N_204_R	N	204	SRR14312947	28883	G	C	1	2021-03-24	United States
N_235_F	N	235	SRR14312947	28977	C	T	0,992228	2021-03-24	United States
ORF1ab_265_I	ORF1ab	265	SRR14312948	1059	C	T	0,999068	2021-04-02	United States
ORF1ab_3255_I	ORF1ab	3255	SRR14312948	10029	C	T	0,998644	2021-04-02	United States
ORF1ab_3750_I	ORF1ab	3750	SRR14312948	11514	C	T	0,998927	2021-04-02	United States
ORF1ab_152_Y	ORF1ab	152	SRR14312948	13921	G	T	0,982251	2021-04-02	United States
ORF1ab_314_L	ORF1ab	314	SRR14312948	14408	C	T	0,999619	2021-04-02	United States
ORF1ab_970_S	ORF1ab	970	SRR14312948	16375	C	T	0,999154	2021-04-02	United States
ORF1ab_1247_S	ORF1ab	1247	SRR14312948	17207	A	C	0,999842	2021-04-02	United States
ORF1ab_2282_V	ORF1ab	2282	SRR14312948	20312	C	T	1	2021-04-02	United States
S_494_P	S	494	SRR14312948	23042	T	C	0,998971	2021-04-02	United States
S_614_G	S	614	SRR14312948	23403	A	G	0,997933	2021-04-02	United States
S_681_H	S	681	SRR14312948	23604	C	A	0,999185	2021-04-02	United States
S_716_I	S	716	SRR14312948	23709	C	T	0,99931	2021-04-02	United States
ORF3a_86_F	ORF3a	86	SRR14312948	25650	G	T	0,998436	2021-04-02	United States
M_82_T	M	82	SRR14312948	26767	T	C	0,998904	2021-04-02	United States
N_39_K	N	39	SRR14312948	28388	C	A	0,999476	2021-04-02	United States
N_205_I	N	205	SRR14312948	28887	C	T	0,997938	2021-04-02	United States
ORF1ab_1001_I	ORF1ab	1001	SRR14312949	3267	C	T	0,99834	2021-04-02	United States
ORF1ab_1708_D	ORF1ab	1708	SRR14312949	5388	C	A	0,998516	2021-04-02	United States
ORF1ab_2230_T	ORF1ab	2230	SRR14312949	6954	T	C	1	2021-04-02	United States
ORF1ab_2259_I	ORF1ab	2259	SRR14312949	7042	G	T	0,971154	2021-04-02	United States
ORF1ab_3066_K	ORF1ab	3066	SRR14312949	9462	G	A	0,996977	2021-04-02	United States
ORF1ab_3674_NA	ORF1ab	3674	SRR14312949	11287	G	-TCTGGTTTT	0,765162	2021-04-02	United States
ORF1ab_218_L	ORF1ab	218	SRR14312949	14120	C	T	1	2021-04-02	United States
ORF1ab_314_L	ORF1ab	314	SRR14312949	14408	C	T	1	2021-04-02	United States
ORF1ab_1432_V	ORF1ab	1432	SRR14312949	17762	C	T	0,988366	2021-04-02	United States
ORF1ab_2663_NA	ORF1ab	2663	SRR14312949	21456	A	+G	0,0671031	2021-04-02	United States
S_68_NA	S	68	SRR14312949	21764	A	-TACATG	0,883382	2021-04-02	United States
S_143_NA	S	143	SRR14312949	21990	T	-TTA	0,919643	2021-04-02	United States
S_501_Y	S	501	SRR14312949	23063	A	T	1	2021-04-02	United States
S_570_D	S	570	SRR14312949	23271	C	A	0,999074	2021-04-02	United States
S_614_G	S	614	SRR14312949	23403	A	G	0,998106	2021-04-02	United States
S_681_H	S	681	SRR14312949	23604	C	A	0,999483	2021-04-02	United States
S_716_I	S	716	SRR14312949	23709	C	T	0,99554	2021-04-02	United States
S_982_A	S	982	SRR14312949	24506	T	G	1	2021-04-02	United States
S_1118_H	S	1118	SRR14312949	24914	G	C	0,999587	2021-04-02	United States
ORF3a_77_F	ORF3a	77	SRR14312949	25621	G	T	0,9994	2021-04-02	United States
ORF8_27_*	ORF8	27	SRR14312949	27972	C	T	1	2021-04-02	United States
ORF8_52_I	ORF8	52	SRR14312949	28048	G	T	1	2021-04-02	United States
ORF8_68_*	ORF8	68	SRR14312949	28095	A	T	0,81216	2021-04-02	United States
ORF8_73_C	ORF8	73	SRR14312949	28111	A	G	0,999271	2021-04-02	United States
N_3_H	N	3	SRR14312949	28280	G	C	0,998971	2021-04-02	United States
N_3_V	N	3	SRR14312949	28281	A	T	0,997419	2021-04-02	United States
N_3_E	N	3	SRR14312949	28282	T	A	0,99897	2021-04-02	United States
N_139_F	N	139	SRR14312949	28690	G	T	0,990528	2021-04-02	United States
N_203_K	N	203	SRR14312949	28881	G	A	1	2021-04-02	United States
N_204_R	N	204	SRR14312949	28883	G	C	0,992	2021-04-02	United States
N_235_F	N	235	SRR14312949	28977	C	T	0,988571	2021-04-02	United States
N_383_S	N	383	SRR14312949	29420	C	T	0,999229	2021-04-02	United States
ORF1ab_1001_I	ORF1ab	1001	SRR14312950	3267	C	T	0,999118	2021-03-24	United States
ORF1ab_1708_D	ORF1ab	1708	SRR14312950	5388	C	A	0,998361	2021-03-24	United States
ORF1ab_3674_NA	ORF1ab	3674	SRR14312950	11287	G	-TCTGGTTTT	0,781298	2021-03-24	United States
ORF1ab_4087_I	ORF1ab	4087	SRR14312950	12525	C	T	0,999558	2021-03-24	United States
ORF1ab_218_L	ORF1ab	218	SRR14312950	14120	C	T	0,999242	2021-03-24	United States
ORF1ab_314_L	ORF1ab	314	SRR14312950	14408	C	T	0,99712	2021-03-24	United States
ORF1ab_2663_NA	ORF1ab	2663	SRR14312950	21456	A	+G	0,0676417	2021-03-24	United States
S_68_NA	S	68	SRR14312950	21764	A	-TACATG	0,933852	2021-03-24	United States
S_143_NA	S	143	SRR14312950	21990	T	-TTA	0,922222	2021-03-24	United States
S_501_Y	S	501	SRR14312950	23063	A	T	0,996937	2021-03-24	United States
S_570_D	S	570	SRR14312950	23271	C	A	0,996945	2021-03-24	United States
S_614_G	S	614	SRR14312950	23403	A	G	1	2021-03-24	United States
S_681_H	S	681	SRR14312950	23604	C	A	0,999654	2021-03-24	United States
S_716_I	S	716	SRR14312950	23709	C	T	1	2021-03-24	United States
S_982_A	S	982	SRR14312950	24506	T	G	0,999481	2021-03-24	United States
S_1118_H	S	1118	SRR14312950	24914	G	C	1	2021-03-24	United States
ORF8_27_*	ORF8	27	SRR14312950	27972	C	T	0,998039	2021-03-24	United States
ORF8_52_I	ORF8	52	SRR14312950	28048	G	T	0,99911	2021-03-24	United States
ORF8_68_*	ORF8	68	SRR14312950	28095	A	T	0,828797	2021-03-24	United States
ORF8_73_C	ORF8	73	SRR14312950	28111	A	G	0,999346	2021-03-24	United States
N_3_H	N	3	SRR14312950	28280	G	C	1	2021-03-24	United States
N_3_V	N	3	SRR14312950	28281	A	T	1	2021-03-24	United States
N_3_E	N	3	SRR14312950	28282	T	A	0,997602	2021-03-24	United States
N_203_K	N	203	SRR14312950	28881	G	A	1	2021-03-24	United States
N_204_R	N	204	SRR14312950	28883	G	C	1	2021-03-24	United States
N_235_F	N	235	SRR14312950	28977	C	T	0,993714	2021-03-24	United States
ORF1ab_1188_L	ORF1ab	1188	SRR14312951	3828	C	T	0,988866	2021-04-02	United States
ORF1ab_1795_Q	ORF1ab	1795	SRR14312951	5648	A	C	0,999544	2021-04-02	United States
ORF1ab_2143_R	ORF1ab	2143	SRR14312951	6693	A	G	0,072825	2021-04-02	United States
ORF1ab_2846_I	ORF1ab	2846	SRR14312951	8802	C	T	0,998565	2021-04-02	United States
ORF1ab_3674_NA	ORF1ab	3674	SRR14312951	11287	G	-TCTGGTTTT	0,766962	2021-04-02	United States
ORF1ab_3677_L	ORF1ab	3677	SRR14312951	11296	T	G	1	2021-04-02	United States
ORF1ab_314_L	ORF1ab	314	SRR14312951	14408	C	T	1	2021-04-02	United States
ORF1ab_396_F	ORF1ab	396	SRR14312951	14653	G	T	0,999	2021-04-02	United States
ORF1ab_1264_D	ORF1ab	1264	SRR14312951	17259	G	T	0,999631	2021-04-02	United States
S_18_F	S	18	SRR14312951	21614	C	T	0,995495	2021-04-02	United States
S_20_N	S	20	SRR14312951	21621	C	A	0,995327	2021-04-02	United States
S_26_S	S	26	SRR14312951	21638	C	T	0,995455	2021-04-02	United States
S_138_Y	S	138	SRR14312951	21974	G	T	0,994186	2021-04-02	United States
S_417_T	S	417	SRR14312951	22812	A	C	0,985481	2021-04-02	United States
S_484_K	S	484	SRR14312951	23012	G	A	1	2021-04-02	United States
S_501_Y	S	501	SRR14312951	23063	A	T	1	2021-04-02	United States
S_614_G	S	614	SRR14312951	23403	A	G	0,999164	2021-04-02	United States
S_655_Y	S	655	SRR14312951	23525	C	T	0,994939	2021-04-02	United States
S_1027_I	S	1027	SRR14312951	24642	C	T	0,997338	2021-04-02	United States
ORF3a_253_P	ORF3a	253	SRR14312951	26149	T	C	0,998565	2021-04-02	United States
ORF8_92_K	ORF8	92	SRR14312951	28167	G	A	0,998613	2021-04-02	United States
N_80_R	N	80	SRR14312951	28512	C	G	0,999287	2021-04-02	United States
N_202_C	N	202	SRR14312951	28877	A	T	0,994962	2021-04-02	United States
N_202_T	N	202	SRR14312951	28878	G	C	0,997472	2021-04-02	United States
N_203_K	N	203	SRR14312951	28881	G	A	1	2021-04-02	United States
N_204_R	N	204	SRR14312951	28883	G	C	1	2021-04-02	United States
ORF1ab_727_I	ORF1ab	727	SRR14312953	2445	C	T	0,997468	2021-04-03	United States
ORF1ab_1001_I	ORF1ab	1001	SRR14312953	3267	C	T	0,998718	2021-04-03	United States
ORF1ab_1401_I	ORF1ab	1401	SRR14312953	4467	C	T	0,99415	2021-04-03	United States
ORF1ab_1708_D	ORF1ab	1708	SRR14312953	5388	C	A	0,997222	2021-04-03	United States
ORF1ab_2230_T	ORF1ab	2230	SRR14312953	6954	T	C	1	2021-04-03	United States
ORF1ab_3674_NA	ORF1ab	3674	SRR14312953	11287	G	-TCTGGTTTT	0,762945	2021-04-03	United States
ORF1ab_3677_L	ORF1ab	3677	SRR14312953	11296	T	G	1	2021-04-03	United States
ORF1ab_314_L	ORF1ab	314	SRR14312953	14408	C	T	1	2021-04-03	United States
S_68_NA	S	68	SRR14312953	21764	A	-TACATG	0,910138	2021-04-03	United States
S_98_F	S	98	SRR14312953	21855	C	T	1	2021-04-03	United States
S_142_V	S	142	SRR14312953	21987	G	T	0,992327	2021-04-03	United States
S_143_NA	S	143	SRR14312953	21990	T	-TTA	0,922705	2021-04-03	United States
S_501_Y	S	501	SRR14312953	23063	A	T	0,99861	2021-04-03	United States
S_570_D	S	570	SRR14312953	23271	C	A	0,996859	2021-04-03	United States
S_614_G	S	614	SRR14312953	23403	A	G	1	2021-04-03	United States
S_681_H	S	681	SRR14312953	23604	C	A	0,998831	2021-04-03	United States
S_716_I	S	716	SRR14312953	23709	C	T	0,99912	2021-04-03	United States
S_982_A	S	982	SRR14312953	24506	T	G	1	2021-04-03	United States
S_1118_H	S	1118	SRR14312953	24914	G	C	1	2021-04-03	United States
ORF8_27_*	ORF8	27	SRR14312953	27972	C	T	0,999085	2021-04-03	United States
ORF8_52_I	ORF8	52	SRR14312953	28048	G	T	1	2021-04-03	United States
ORF8_73_C	ORF8	73	SRR14312953	28111	A	G	0,998212	2021-04-03	United States
N_3_H	N	3	SRR14312953	28280	G	C	1	2021-04-03	United States
N_3_V	N	3	SRR14312953	28281	A	T	1	2021-04-03	United States
N_3_E	N	3	SRR14312953	28282	T	A	0,996479	2021-04-03	United States
N_203_K	N	203	SRR14312953	28881	G	A	0,997436	2021-04-03	United States
N_204_R	N	204	SRR14312953	28883	G	C	0,999156	2021-04-03	United States
N_235_F	N	235	SRR14312953	28977	C	T	0,996005	2021-04-03	United States
ORF1ab_265_I	ORF1ab	265	SRR14312955	1059	C	T	0,998128	2021-04-02	United States
ORF1ab_989_V	ORF1ab	989	SRR14312955	3231	G	T	0,997672	2021-04-02	United States
ORF1ab_1980_R	ORF1ab	1980	SRR14312955	6204	A	G	0,999265	2021-04-02	United States
ORF1ab_2232_C	ORF1ab	2232	SRR14312955	6961	G	T	0,996633	2021-04-02	United States
ORF1ab_314_L	ORF1ab	314	SRR14312955	14408	C	T	0,999635	2021-04-02	United States
ORF1ab_2633_S	ORF1ab	2633	SRR14312955	21364	C	T	0,998274	2021-04-02	United States
ORF1ab_2663_NA	ORF1ab	2663	SRR14312955	21456	A	+G	0,0675182	2021-04-02	United States
S_252_V	S	252	SRR14312955	22317	G	T	0,999709	2021-04-02	United States
S_501_T	S	501	SRR14312955	23064	A	C	1	2021-04-02	United States
S_614_G	S	614	SRR14312955	23403	A	G	0,998605	2021-04-02	United States
ORF3a_57_H	ORF3a	57	SRR14312955	25563	G	T	0,99918	2021-04-02	United States
ORF3a_128_C	ORF3a	128	SRR14312955	25776	G	T	1	2021-04-02	United States
N_135_I	N	135	SRR14312955	28677	C	T	0,994216	2021-04-02	United States
N_206_F	N	206	SRR14312955	28890	C	T	0,996587	2021-04-02	United States
ORF1ab_265_I	ORF1ab	265	SRR14312956	1059	C	T	0,999646	2021-04-04	United States
ORF1ab_2946_D	ORF1ab	2946	SRR14312956	9103	A	C	0,998841	2021-04-04	United States
ORF1ab_2952_I	ORF1ab	2952	SRR14312956	9120	C	T	0,998787	2021-04-04	United States
ORF1ab_3202_M	ORF1ab	3202	SRR14312956	9870	C	T	1	2021-04-04	United States
ORF1ab_3580_Q	ORF1ab	3580	SRR14312956	11005	C	A	0,994517	2021-04-04	United States
ORF1ab_4197_S	ORF1ab	4197	SRR14312956	12854	C	T	1	2021-04-04	United States
ORF1ab_4398_L	ORF1ab	4398	SRR14312956	13458	C	T	0,999327	2021-04-04	United States
ORF1ab_314_L	ORF1ab	314	SRR14312956	14408	C	T	0,997051	2021-04-04	United States
ORF1ab_1242_D	ORF1ab	1242	SRR14312956	17193	G	T	0,999406	2021-04-04	United States
S_494_P	S	494	SRR14312956	23042	T	C	0,997861	2021-04-04	United States
S_501_Y	S	501	SRR14312956	23063	A	T	0,996993	2021-04-04	United States
S_614_G	S	614	SRR14312956	23403	A	G	0,998129	2021-04-04	United States
S_681_H	S	681	SRR14312956	23604	C	A	0,998959	2021-04-04	United States
S_854_N	S	854	SRR14312956	24124	G	T	0,999212	2021-04-04	United States
S_1111_K	S	1111	SRR14312956	24893	G	A	0,999457	2021-04-04	United States
ORF3a_57_H	ORF3a	57	SRR14312956	25563	G	T	0,998672	2021-04-04	United States
ORF3a_78_Y	ORF3a	78	SRR14312956	25624	C	T	0,999362	2021-04-04	United States
N_234_I	N	234	SRR14312956	28975	G	A	0,997929	2021-04-04	United States
ORF1ab_24_C	ORF1ab	24	SRR14312957	335	C	T	0,88093	2021-04-01	United States
ORF1ab_924_L	ORF1ab	924	SRR14312957	3035	T	C	0,999421	2021-04-01	United States
ORF1ab_1001_I	ORF1ab	1001	SRR14312957	3267	C	T	0,99889	2021-04-01	United States
ORF1ab_1567_A	ORF1ab	1567	SRR14312957	4964	A	G	0,998009	2021-04-01	United States
ORF1ab_1708_D	ORF1ab	1708	SRR14312957	5388	C	A	0,998989	2021-04-01	United States
ORF1ab_1738_Y	ORF1ab	1738	SRR14312957	5477	C	T	0,999378	2021-04-01	United States
ORF1ab_2122_F	ORF1ab	2122	SRR14312957	6629	C	T	0,999244	2021-04-01	United States
ORF1ab_2230_T	ORF1ab	2230	SRR14312957	6954	T	C	1	2021-04-01	United States
ORF1ab_2320_V	ORF1ab	2320	SRR14312957	7224	C	T	0,998384	2021-04-01	United States
ORF1ab_3674_NA	ORF1ab	3674	SRR14312957	11287	G	-TCTGGTTTT	0,774356	2021-04-01	United States
ORF1ab_3677_L	ORF1ab	3677	SRR14312957	11296	T	G	1	2021-04-01	United States
ORF1ab_3966_R	ORF1ab	3966	SRR14312957	12162	A	G	0,999052	2021-04-01	United States
ORF1ab_314_L	ORF1ab	314	SRR14312957	14408	C	T	0,997506	2021-04-01	United States
ORF1ab_1383_R	ORF1ab	1383	SRR14312957	17615	A	G	0,99584	2021-04-01	United States
ORF1ab_2663_NA	ORF1ab	2663	SRR14312957	21456	A	+G	0,0553797	2021-04-01	United States
S_68_NA	S	68	SRR14312957	21764	A	-TACATG	0,880374	2021-04-01	United States
S_143_NA	S	143	SRR14312957	21990	T	-TTA	0,918544	2021-04-01	United States
S_501_Y	S	501	SRR14312957	23063	A	T	0,999419	2021-04-01	United States
S_570_D	S	570	SRR14312957	23271	C	A	0,99883	2021-04-01	United States
S_614_G	S	614	SRR14312957	23403	A	G	0,997536	2021-04-01	United States
S_681_R	S	681	SRR14312957	23604	C	G	1	2021-04-01	United States
S_716_I	S	716	SRR14312957	23709	C	T	1	2021-04-01	United States
S_982_A	S	982	SRR14312957	24506	T	G	0,998962	2021-04-01	United States
S_1118_H	S	1118	SRR14312957	24914	G	C	0,999377	2021-04-01	United States
ORF8_27_*	ORF8	27	SRR14312957	27972	C	T	0,998166	2021-04-01	United States
ORF8_52_I	ORF8	52	SRR14312957	28048	G	T	0,999418	2021-04-01	United States
ORF8_73_C	ORF8	73	SRR14312957	28111	A	G	0,998176	2021-04-01	United States
N_3_H	N	3	SRR14312957	28280	G	C	0,999304	2021-04-01	United States
N_3_V	N	3	SRR14312957	28281	A	T	0,998947	2021-04-01	United States
N_3_E	N	3	SRR14312957	28282	T	A	0,997564	2021-04-01	United States
N_203_K	N	203	SRR14312957	28881	G	A	0,998545	2021-04-01	United States
N_204_R	N	204	SRR14312957	28883	G	C	0,998562	2021-04-01	United States
N_235_F	N	235	SRR14312957	28977	C	T	0,992509	2021-04-01	United States
ORF1ab_690_V	ORF1ab	690	SRR14312958	2334	C	T	0,997207	2021-03-24	United States
ORF1ab_1001_I	ORF1ab	1001	SRR14312958	3267	C	T	0,997933	2021-03-24	United States
ORF1ab_1202_N	ORF1ab	1202	SRR14312958	3871	G	T	0,995731	2021-03-24	United States
ORF1ab_1708_D	ORF1ab	1708	SRR14312958	5388	C	A	0,997105	2021-03-24	United States
ORF1ab_2230_T	ORF1ab	2230	SRR14312958	6954	T	C	1	2021-03-24	United States
ORF1ab_2780_L	ORF1ab	2780	SRR14312958	8603	T	C	0,99455	2021-03-24	United States
ORF1ab_3674_NA	ORF1ab	3674	SRR14312958	11287	G	-TCTGGTTTT	0,747985	2021-03-24	United States
ORF1ab_3677_L	ORF1ab	3677	SRR14312958	11296	T	G	0,982456	2021-03-24	United States
ORF1ab_314_L	ORF1ab	314	SRR14312958	14408	C	T	1	2021-03-24	United States
ORF1ab_1383_R	ORF1ab	1383	SRR14312958	17615	A	G	0,99637	2021-03-24	United States
ORF1ab_2663_NA	ORF1ab	2663	SRR14312958	21456	A	+G	0,0614828	2021-03-24	United States
S_68_NA	S	68	SRR14312958	21764	A	-TACATG	0,872807	2021-03-24	United States
S_143_NA	S	143	SRR14312958	21990	T	-TTA	0,879032	2021-03-24	United States
S_501_Y	S	501	SRR14312958	23063	A	T	1	2021-03-24	United States
S_570_D	S	570	SRR14312958	23271	C	A	0,996841	2021-03-24	United States
S_614_G	S	614	SRR14312958	23403	A	G	1	2021-03-24	United States
S_681_H	S	681	SRR14312958	23604	C	A	0,999584	2021-03-24	United States
S_716_I	S	716	SRR14312958	23709	C	T	0,999395	2021-03-24	United States
S_982_A	S	982	SRR14312958	24506	T	G	0,999483	2021-03-24	United States
S_1118_H	S	1118	SRR14312958	24914	G	C	0,999162	2021-03-24	United States
ORF3a_15_F	ORF3a	15	SRR14312958	25437	G	T	1	2021-03-24	United States
ORF8_27_*	ORF8	27	SRR14312958	27972	C	T	0,999131	2021-03-24	United States
ORF8_52_I	ORF8	52	SRR14312958	28048	G	T	1	2021-03-24	United States
ORF8_73_C	ORF8	73	SRR14312958	28111	A	G	0,999367	2021-03-24	United States
N_3_H	N	3	SRR14312958	28280	G	C	0,999709	2021-03-24	United States
N_3_V	N	3	SRR14312958	28281	A	T	0,99855	2021-03-24	United States
N_3_E	N	3	SRR14312958	28282	T	A	0,999709	2021-03-24	United States
N_203_K	N	203	SRR14312958	28881	G	A	1	2021-03-24	United States
N_204_R	N	204	SRR14312958	28883	G	C	1	2021-03-24	United States
N_235_F	N	235	SRR14312958	28977	C	T	0,995378	2021-03-24	United States
ORF1ab_265_I	ORF1ab	265	SRR14312959	1059	C	T	0,999403	2021-04-02	United States
ORF1ab_1946_S	ORF1ab	1946	SRR14312959	6101	G	A	0,998127	2021-04-02	United States
ORF1ab_3201_P	ORF1ab	3201	SRR14312959	9867	T	C	1	2021-04-02	United States
ORF1ab_3674_NA	ORF1ab	3674	SRR14312959	11287	G	-TCTGGTTTT	0,77305	2021-04-02	United States
ORF1ab_314_L	ORF1ab	314	SRR14312959	14408	C	T	0,999463	2021-04-02	United States
ORF1ab_1011_H	ORF1ab	1011	SRR14312959	16500	A	C	0,984581	2021-04-02	United States
ORF1ab_2663_NA	ORF1ab	2663	SRR14312959	21456	A	+G	0,0905433	2021-04-02	United States
S_95_I	S	95	SRR14312959	21846	C	T	1	2021-04-02	United States
S_253_G	S	253	SRR14312959	22320	A	G	0,998831	2021-04-02	United States
S_477_N	S	477	SRR14312959	22992	G	A	0,999132	2021-04-02	United States
S_614_G	S	614	SRR14312959	23403	A	G	0,999322	2021-04-02	United States
S_957_R	S	957	SRR14312959	24432	A	G	1	2021-04-02	United States
S_1127_G	S	1127	SRR14312959	24942	A	G	0,137772	2021-04-02	United States
ORF3a_42_L	ORF3a	42	SRR14312959	25517	C	T	0,998834	2021-04-02	United States
ORF3a_57_H	ORF3a	57	SRR14312959	25563	G	T	0,998945	2021-04-02	United States
ORF7a_116_F	ORF7a	116	SRR14312959	27739	C	T	1	2021-04-02	United States
ORF8_11_I	ORF8	11	SRR14312959	27925	C	T	1	2021-04-02	United States
N_13_L	N	13	SRR14312959	28311	C	T	0,999573	2021-04-02	United States
N_22_Y	N	22	SRR14312959	28337	G	T	0,998115	2021-04-02	United States
N_202_R	N	202	SRR14312959	28879	T	G	0,997826	2021-04-02	United States
N_341_Y	N	341	SRR14312959	29294	G	T	0,988554	2021-04-02	United States
N_366_I	N	366	SRR14312959	29370	C	T	0,33871	2021-04-02	United States
ORF1ab_265_I	ORF1ab	265	SRR14312960	1059	C	T	0,999526	2021-04-04	United States
ORF1ab_3201_P	ORF1ab	3201	SRR14312960	9867	T	C	0,998683	2021-04-04	United States
ORF1ab_3674_NA	ORF1ab	3674	SRR14312960	11287	G	-TCTGGTTTT	0,75857	2021-04-04	United States
ORF1ab_3677_L	ORF1ab	3677	SRR14312960	11296	T	G	1	2021-04-04	United States
ORF1ab_314_L	ORF1ab	314	SRR14312960	14408	C	T	0,999183	2021-04-04	United States
ORF1ab_1011_H	ORF1ab	1011	SRR14312960	16500	A	C	0,970464	2021-04-04	United States
S_5_F	S	5	SRR14312960	21575	C	T	1	2021-04-04	United States
S_95_I	S	95	SRR14312960	21846	C	T	1	2021-04-04	United States
S_253_G	S	253	SRR14312960	22320	A	G	1	2021-04-04	United States
S_484_K	S	484	SRR14312960	23012	G	A	1	2021-04-04	United States
S_614_G	S	614	SRR14312960	23403	A	G	1	2021-04-04	United States
S_701_V	S	701	SRR14312960	23664	C	T	0,999203	2021-04-04	United States
ORF3a_42_L	ORF3a	42	SRR14312960	25517	C	T	0,999322	2021-04-04	United States
ORF3a_57_H	ORF3a	57	SRR14312960	25563	G	T	0,997391	2021-04-04	United States
ORF8_11_I	ORF8	11	SRR14312960	27925	C	T	1	2021-04-04	United States
N_199_L	N	199	SRR14312960	28869	C	T	1	2021-04-04	United States
N_234_I	N	234	SRR14312960	28975	G	A	0,99925	2021-04-04	United States
ORF1ab_265_I	ORF1ab	265	SRR14312962	1059	C	T	0,999703	2021-04-02	United States
ORF1ab_981_Y	ORF1ab	981	SRR14312962	3206	G	T	0,986772	2021-04-02	United States
ORF1ab_1920_H	ORF1ab	1920	SRR14312962	6023	T	C	0,998836	2021-04-02	United States
ORF1ab_2952_I	ORF1ab	2952	SRR14312962	9120	C	T	0,999302	2021-04-02	United States
ORF1ab_3202_M	ORF1ab	3202	SRR14312962	9870	C	T	0,999647	2021-04-02	United States
ORF1ab_3580_Q	ORF1ab	3580	SRR14312962	11005	C	A	0,992041	2021-04-02	United States
ORF1ab_3747_I	ORF1ab	3747	SRR14312962	11504	G	A	0,999116	2021-04-02	United States
ORF1ab_4197_S	ORF1ab	4197	SRR14312962	12854	C	T	0,999657	2021-04-02	United States
ORF1ab_4398_L	ORF1ab	4398	SRR14312962	13458	C	T	0,997696	2021-04-02	United States
ORF1ab_314_L	ORF1ab	314	SRR14312962	14408	C	T	0,996503	2021-04-02	United States
ORF1ab_2663_NA	ORF1ab	2663	SRR14312962	21456	A	+G	0,0643777	2021-04-02	United States
S_494_P	S	494	SRR14312962	23042	T	C	0,998579	2021-04-02	United States
S_501_Y	S	501	SRR14312962	23063	A	T	0,998057	2021-04-02	United States
S_614_G	S	614	SRR14312962	23403	A	G	0,998758	2021-04-02	United States
S_681_H	S	681	SRR14312962	23604	C	A	1	2021-04-02	United States
S_1111_K	S	1111	SRR14312962	24893	G	A	0,998961	2021-04-02	United States
ORF3a_57_H	ORF3a	57	SRR14312962	25563	G	T	0,99837	2021-04-02	United States
ORF3a_134_H	ORF3a	134	SRR14312962	25793	G	A	0,999472	2021-04-02	United States
N_199_S	N	199	SRR14312962	28868	C	T	0,99976	2021-04-02	United States
N_234_I	N	234	SRR14312962	28975	G	A	0,999763	2021-04-02	United States
ORF1ab_265_I	ORF1ab	265	SRR14312964	1059	C	T	0,99961	2021-04-01	United States
ORF1ab_394_N	ORF1ab	394	SRR14312964	1447	A	C	1	2021-04-01	United States
ORF1ab_2877_I	ORF1ab	2877	SRR14312964	8895	C	T	0,988342	2021-04-01	United States
ORF1ab_3158_T	ORF1ab	3158	SRR14312964	9738	G	C	0,99882	2021-04-01	United States
ORF1ab_314_L	ORF1ab	314	SRR14312964	14408	C	T	0,997536	2021-04-01	United States
ORF1ab_976_L	ORF1ab	976	SRR14312964	16394	C	T	0,999695	2021-04-01	United States
ORF1ab_1183_Y	ORF1ab	1183	SRR14312964	17014	G	T	0,992354	2021-04-01	United States
S_13_I	S	13	SRR14312964	21600	G	T	1	2021-04-01	United States
S_258_L	S	258	SRR14312964	22335	G	T	0,989296	2021-04-01	United States
S_452_R	S	452	SRR14312964	22917	T	G	0,997105	2021-04-01	United States
S_614_G	S	614	SRR14312964	23403	A	G	0,999623	2021-04-01	United States
ORF3a_57_H	ORF3a	57	SRR14312964	25563	G	T	0,99935	2021-04-01	United States
ORF8_65_V	ORF8	65	SRR14312964	28087	C	T	0,927353	2021-04-01	United States
ORF8_120_NA	ORF8	120	SRR14312964	28253	C	-A	0,929251	2021-04-01	United States
N_144_Y	N	144	SRR14312964	28703	G	T	0,998954	2021-04-01	United States
N_205_I	N	205	SRR14312964	28887	C	T	0,999542	2021-04-01	United States
ORF1ab_265_I	ORF1ab	265	SRR14312965	1059	C	T	0,99931	2021-04-02	United States
ORF1ab_1946_S	ORF1ab	1946	SRR14312965	6101	G	A	0,990476	2021-04-02	United States
ORF1ab_3201_P	ORF1ab	3201	SRR14312965	9867	T	C	0,998997	2021-04-02	United States
ORF1ab_3674_NA	ORF1ab	3674	SRR14312965	11287	G	-TCTGGTTTT	0,75043	2021-04-02	United States
ORF1ab_3677_L	ORF1ab	3677	SRR14312965	11296	T	G	0,984	2021-04-02	United States
ORF1ab_314_L	ORF1ab	314	SRR14312965	14408	C	T	0,999098	2021-04-02	United States
ORF1ab_1011_H	ORF1ab	1011	SRR14312965	16500	A	C	0,978495	2021-04-02	United States
ORF1ab_2663_NA	ORF1ab	2663	SRR14312965	21456	A	+G	0,0591581	2021-04-02	United States
S_5_F	S	5	SRR14312965	21575	C	T	1	2021-04-02	United States
S_95_I	S	95	SRR14312965	21846	C	T	1	2021-04-02	United States
S_253_G	S	253	SRR14312965	22320	A	G	0,998494	2021-04-02	United States
S_477_N	S	477	SRR14312965	22992	G	A	0,999502	2021-04-02	United States
S_614_G	S	614	SRR14312965	23403	A	G	0,999563	2021-04-02	United States
S_957_R	S	957	SRR14312965	24432	A	G	0,999241	2021-04-02	United States
ORF3a_42_L	ORF3a	42	SRR14312965	25517	C	T	0,998909	2021-04-02	United States
ORF3a_57_H	ORF3a	57	SRR14312965	25563	G	T	0,999422	2021-04-02	United States
ORF7a_116_F	ORF7a	116	SRR14312965	27739	C	T	0,998088	2021-04-02	United States
ORF8_11_I	ORF8	11	SRR14312965	27925	C	T	0,998492	2021-04-02	United States
N_13_L	N	13	SRR14312965	28311	C	T	0,999085	2021-04-02	United States
N_22_Y	N	22	SRR14312965	28337	G	T	0,996836	2021-04-02	United States
N_151_L	N	151	SRR14312965	28725	C	T	0,999534	2021-04-02	United States
N_202_R	N	202	SRR14312965	28879	T	G	0,998033	2021-04-02	United States
N_341_Y	N	341	SRR14312965	29294	G	T	0,994878	2021-04-02	United States
N_366_I	N	366	SRR14312965	29370	C	T	0,309942	2021-04-02	United States
ORF1ab_1001_I	ORF1ab	1001	SRR14312966	3267	C	T	0,999404	2021-04-04	United States
ORF1ab_1027_N	ORF1ab	1027	SRR14312966	3345	G	A	0,999397	2021-04-04	United States
ORF1ab_1708_D	ORF1ab	1708	SRR14312966	5388	C	A	0,996426	2021-04-04	United States
ORF1ab_2230_T	ORF1ab	2230	SRR14312966	6954	T	C	1	2021-04-04	United States
ORF1ab_3674_NA	ORF1ab	3674	SRR14312966	11287	G	-TCTGGTTTT	0,743693	2021-04-04	United States
ORF1ab_314_L	ORF1ab	314	SRR14312966	14408	C	T	0,999509	2021-04-04	United States
S_68_NA	S	68	SRR14312966	21764	A	-TACATG	0,88488	2021-04-04	United States
S_143_NA	S	143	SRR14312966	21990	T	-TTA	0,899598	2021-04-04	United States
S_501_Y	S	501	SRR14312966	23063	A	T	1	2021-04-04	United States
S_570_D	S	570	SRR14312966	23271	C	A	0,998628	2021-04-04	United States
S_614_G	S	614	SRR14312966	23403	A	G	0,998784	2021-04-04	United States
S_681_H	S	681	SRR14312966	23604	C	A	1	2021-04-04	United States
S_716_I	S	716	SRR14312966	23709	C	T	1	2021-04-04	United States
S_982_A	S	982	SRR14312966	24506	T	G	0,998272	2021-04-04	United States
S_1118_H	S	1118	SRR14312966	24914	G	C	1	2021-04-04	United States
ORF8_27_*	ORF8	27	SRR14312966	27972	C	T	0,999213	2021-04-04	United States
ORF8_52_I	ORF8	52	SRR14312966	28048	G	T	0,998463	2021-04-04	United States
ORF8_68_*	ORF8	68	SRR14312966	28095	A	T	0,870274	2021-04-04	United States
ORF8_73_C	ORF8	73	SRR14312966	28111	A	G	0,999135	2021-04-04	United States
N_3_H	N	3	SRR14312966	28280	G	C	1	2021-04-04	United States
N_3_V	N	3	SRR14312966	28281	A	T	1	2021-04-04	United States
N_3_E	N	3	SRR14312966	28282	T	A	0,99961	2021-04-04	United States
N_203_K	N	203	SRR14312966	28881	G	A	0,999241	2021-04-04	United States
N_204_R	N	204	SRR14312966	28883	G	C	1	2021-04-04	United States
N_235_F	N	235	SRR14312966	28977	C	T	0,991121	2021-04-04	United States
ORF1ab_208_V	ORF1ab	208	SRR14312967	888	C	T	0,994331	2021-04-04	United States
ORF1ab_265_I	ORF1ab	265	SRR14312967	1059	C	T	0,998728	2021-04-04	United States
ORF1ab_798_N	ORF1ab	798	SRR14312967	2659	G	T	1	2021-04-04	United States
ORF1ab_1946_S	ORF1ab	1946	SRR14312967	6101	G	A	0,998347	2021-04-04	United States
ORF1ab_2938_I	ORF1ab	2938	SRR14312967	9077	G	A	0,99784	2021-04-04	United States
ORF1ab_3201_P	ORF1ab	3201	SRR14312967	9867	T	C	0,998894	2021-04-04	United States
ORF1ab_3674_NA	ORF1ab	3674	SRR14312967	11287	G	-TCTGGTTTT	0,749045	2021-04-04	United States
ORF1ab_314_L	ORF1ab	314	SRR14312967	14408	C	T	0,998378	2021-04-04	United States
ORF1ab_1011_H	ORF1ab	1011	SRR14312967	16500	A	C	0,982249	2021-04-04	United States
ORF1ab_1977_D	ORF1ab	1977	SRR14312967	19398	G	T	1	2021-04-04	United States
S_5_F	S	5	SRR14312967	21575	C	T	1	2021-04-04	United States
S_95_I	S	95	SRR14312967	21846	C	T	1	2021-04-04	United States
S_253_G	S	253	SRR14312967	22320	A	G	0,997603	2021-04-04	United States
S_477_N	S	477	SRR14312967	22992	G	A	1	2021-04-04	United States
S_614_G	S	614	SRR14312967	23403	A	G	0,996894	2021-04-04	United States
S_957_R	S	957	SRR14312967	24432	A	G	0,999097	2021-04-04	United States
S_1260_N	S	1260	SRR14312967	25340	G	A	0,999471	2021-04-04	United States
ORF3a_42_L	ORF3a	42	SRR14312967	25517	C	T	0,997274	2021-04-04	United States
ORF3a_57_H	ORF3a	57	SRR14312967	25563	G	T	1	2021-04-04	United States
ORF7a_116_F	ORF7a	116	SRR14312967	27739	C	T	1	2021-04-04	United States
ORF8_11_I	ORF8	11	SRR14312967	27925	C	T	0,998636	2021-04-04	United States
N_13_L	N	13	SRR14312967	28311	C	T	0,999201	2021-04-04	United States
N_202_R	N	202	SRR14312967	28879	T	G	0,99895	2021-04-04	United States
ORF1ab_1001_I	ORF1ab	1001	SRR14312968	3267	C	T	0,99757	2021-03-24	United States
ORF1ab_1478_F	ORF1ab	1478	SRR14312968	4698	C	T	0,998303	2021-03-24	United States
ORF1ab_1670_V	ORF1ab	1670	SRR14312968	5274	C	T	0,994092	2021-03-24	United States
ORF1ab_2855_V	ORF1ab	2855	SRR14312968	8829	C	T	1	2021-03-24	United States
ORF1ab_3674_NA	ORF1ab	3674	SRR14312968	11287	G	-TCTGGTTTT	0,75	2021-03-24	United States
ORF1ab_3966_R	ORF1ab	3966	SRR14312968	12162	A	G	0,996977	2021-03-24	United States
ORF1ab_314_L	ORF1ab	314	SRR14312968	14408	C	T	1	2021-03-24	United States
ORF1ab_1383_R	ORF1ab	1383	SRR14312968	17615	A	G	0,993984	2021-03-24	United States
ORF1ab_2557_R	ORF1ab	2557	SRR14312968	21137	A	G	0,998377	2021-03-24	United States
ORF1ab_2663_NA	ORF1ab	2663	SRR14312968	21456	A	+G	0,0633284	2021-03-24	United States
S_68_NA	S	68	SRR14312968	21764	A	-TACATG	0,893891	2021-03-24	United States
S_143_NA	S	143	SRR14312968	21990	T	-TTA	0,899054	2021-03-24	United States
S_501_Y	S	501	SRR14312968	23063	A	T	1	2021-03-24	United States
S_570_D	S	570	SRR14312968	23271	C	A	0,999119	2021-03-24	United States
S_614_G	S	614	SRR14312968	23403	A	G	1	2021-03-24	United States
S_681_H	S	681	SRR14312968	23604	C	A	0,998994	2021-03-24	United States
S_716_I	S	716	SRR14312968	23709	C	T	0,999485	2021-03-24	United States
S_982_A	S	982	SRR14312968	24506	T	G	0,998371	2021-03-24	United States
S_1118_H	S	1118	SRR14312968	24914	G	C	0,999447	2021-03-24	United States
S_1191_N	S	1191	SRR14312968	25135	G	T	0,998506	2021-03-24	United States
ORF3a_196_E	ORF3a	196	SRR14312968	25979	G	A	0,997139	2021-03-24	United States
ORF7a_28_I	ORF7a	28	SRR14312968	27476	C	T	0,997723	2021-03-24	United States
ORF8_27_*	ORF8	27	SRR14312968	27972	C	T	0,996512	2021-03-24	United States
ORF8_52_I	ORF8	52	SRR14312968	28048	G	T	0,998947	2021-03-24	United States
ORF8_73_C	ORF8	73	SRR14312968	28111	A	G	0,997705	2021-03-24	United States
N_3_H	N	3	SRR14312968	28280	G	C	0,999142	2021-03-24	United States
N_3_V	N	3	SRR14312968	28281	A	T	0,99914	2021-03-24	United States
N_3_E	N	3	SRR14312968	28282	T	A	0,997147	2021-03-24	United States
N_203_K	N	203	SRR14312968	28881	G	A	0,998208	2021-03-24	United States
N_204_R	N	204	SRR14312968	28883	G	C	0,99912	2021-03-24	United States
N_235_F	N	235	SRR14312968	28977	C	T	0,994086	2021-03-24	United States
ORF10_10_S	ORF10	10	SRR14312968	29585	C	T	0,99904	2021-03-24	United States
ORF1ab_24_C	ORF1ab	24	SRR14312969	335	C	T	0,936018	2021-03-24	United States
ORF1ab_1001_I	ORF1ab	1001	SRR14312969	3267	C	T	0,999111	2021-03-24	United States
ORF1ab_1567_A	ORF1ab	1567	SRR14312969	4964	A	G	0,997315	2021-03-24	United States
ORF1ab_1708_D	ORF1ab	1708	SRR14312969	5388	C	A	0,99673	2021-03-24	United States
ORF1ab_1738_Y	ORF1ab	1738	SRR14312969	5477	C	T	0,999289	2021-03-24	United States
ORF1ab_2320_V	ORF1ab	2320	SRR14312969	7224	C	T	0,996829	2021-03-24	United States
ORF1ab_3674_NA	ORF1ab	3674	SRR14312969	11287	G	-TCTGGTTTT	0,756787	2021-03-24	United States
ORF1ab_3677_L	ORF1ab	3677	SRR14312969	11296	T	G	0,983607	2021-03-24	United States
ORF1ab_3966_R	ORF1ab	3966	SRR14312969	12162	A	G	0,998001	2021-03-24	United States
ORF1ab_314_L	ORF1ab	314	SRR14312969	14408	C	T	1	2021-03-24	United States
ORF1ab_1383_R	ORF1ab	1383	SRR14312969	17615	A	G	0,996112	2021-03-24	United States
S_68_NA	S	68	SRR14312969	21764	A	-TACATG	0,884462	2021-03-24	United States
S_98_F	S	98	SRR14312969	21855	C	T	0,971204	2021-03-24	United States
S_143_NA	S	143	SRR14312969	21990	T	-TTA	0,917733	2021-03-24	United States
S_501_Y	S	501	SRR14312969	23063	A	T	0,999106	2021-03-24	United States
S_570_D	S	570	SRR14312969	23271	C	A	0,998963	2021-03-24	United States
S_614_G	S	614	SRR14312969	23403	A	G	0,998852	2021-03-24	United States
S_681_R	S	681	SRR14312969	23604	C	G	0,999554	2021-03-24	United States
S_716_I	S	716	SRR14312969	23709	C	T	1	2021-03-24	United States
S_982_A	S	982	SRR14312969	24506	T	G	0,999672	2021-03-24	United States
S_1118_H	S	1118	SRR14312969	24914	G	C	0,999819	2021-03-24	United States
ORF8_27_*	ORF8	27	SRR14312969	27972	C	T	0,999451	2021-03-24	United States
ORF8_52_I	ORF8	52	SRR14312969	28048	G	T	0,999477	2021-03-24	United States
ORF8_73_C	ORF8	73	SRR14312969	28111	A	G	0,998949	2021-03-24	United States
N_3_H	N	3	SRR14312969	28280	G	C	0,999567	2021-03-24	United States
N_3_V	N	3	SRR14312969	28281	A	T	0,999133	2021-03-24	United States
N_3_E	N	3	SRR14312969	28282	T	A	0,9987	2021-03-24	United States
N_203_K	N	203	SRR14312969	28881	G	A	0,998975	2021-03-24	United States
N_204_R	N	204	SRR14312969	28883	G	C	0,997986	2021-03-24	United States
N_235_F	N	235	SRR14312969	28977	C	T	0,994344	2021-03-24	United States
ORF1ab_435_Y	ORF1ab	435	SRR14312970	1568	C	T	1	2021-04-02	United States
ORF1ab_1001_I	ORF1ab	1001	SRR14312970	3267	C	T	0,998322	2021-04-02	United States
ORF1ab_1708_D	ORF1ab	1708	SRR14312970	5388	C	A	0,996904	2021-04-02	United States
ORF1ab_2230_T	ORF1ab	2230	SRR14312970	6954	T	C	1	2021-04-02	United States
ORF1ab_2259_I	ORF1ab	2259	SRR14312970	7042	G	T	0,984127	2021-04-02	United States
ORF1ab_3674_NA	ORF1ab	3674	SRR14312970	11287	G	-TCTGGTTTT	0,752025	2021-04-02	United States
ORF1ab_218_L	ORF1ab	218	SRR14312970	14120	C	T	0,998984	2021-04-02	United States
ORF1ab_314_L	ORF1ab	314	SRR14312970	14408	C	T	0,999525	2021-04-02	United States
ORF1ab_1354_I	ORF1ab	1354	SRR14312970	17528	C	T	0,611904	2021-04-02	United States
ORF1ab_1432_V	ORF1ab	1432	SRR14312970	17762	C	T	0,984059	2021-04-02	United States
ORF1ab_2663_NA	ORF1ab	2663	SRR14312970	21456	A	+G	0,0668954	2021-04-02	United States
S_68_NA	S	68	SRR14312970	21764	A	-TACATG	0,853862	2021-04-02	United States
S_143_NA	S	143	SRR14312970	21990	T	-TTA	0,895408	2021-04-02	United States
S_501_Y	S	501	SRR14312970	23063	A	T	1	2021-04-02	United States
S_570_D	S	570	SRR14312970	23271	C	A	0,998328	2021-04-02	United States
S_614_G	S	614	SRR14312970	23403	A	G	0,998252	2021-04-02	United States
S_681_H	S	681	SRR14312970	23604	C	A	0,998891	2021-04-02	United States
S_716_I	S	716	SRR14312970	23709	C	T	0,998715	2021-04-02	United States
S_982_A	S	982	SRR14312970	24506	T	G	1	2021-04-02	United States
S_1118_H	S	1118	SRR14312970	24914	G	C	0,999451	2021-04-02	United States
ORF8_27_*	ORF8	27	SRR14312970	27972	C	T	0,998699	2021-04-02	United States
ORF8_52_I	ORF8	52	SRR14312970	28048	G	T	1	2021-04-02	United States
ORF8_68_*	ORF8	68	SRR14312970	28095	A	T	0,902703	2021-04-02	United States
ORF8_73_C	ORF8	73	SRR14312970	28111	A	G	0,999142	2021-04-02	United States
N_3_H	N	3	SRR14312970	28280	G	C	0,998818	2021-04-02	United States
N_3_V	N	3	SRR14312970	28281	A	T	0,997923	2021-04-02	United States
N_3_E	N	3	SRR14312970	28282	T	A	0,99793	2021-04-02	United States
N_203_K	N	203	SRR14312970	28881	G	A	1	2021-04-02	United States
N_204_R	N	204	SRR14312970	28883	G	C	0,998358	2021-04-02	United States
N_235_F	N	235	SRR14312970	28977	C	T	0,994555	2021-04-02	United States
ORF1ab_959_S	ORF1ab	959	SRR14312971	3140	C	T	0,999509	2021-04-02	United States
ORF1ab_3255_I	ORF1ab	3255	SRR14312971	10029	C	T	0,999585	2021-04-02	United States
ORF1ab_3618_V	ORF1ab	3618	SRR14312971	11117	A	G	1	2021-04-02	United States
ORF1ab_3851_S	ORF1ab	3851	SRR14312971	11816	C	T	0,999536	2021-04-02	United States
ORF1ab_4175_I	ORF1ab	4175	SRR14312971	12789	C	T	0,997495	2021-04-02	United States
ORF1ab_314_L	ORF1ab	314	SRR14312971	14408	C	T	0,999044	2021-04-02	United States
ORF1ab_1183_G	ORF1ab	1183	SRR14312971	17015	A	G	0,99537	2021-04-02	United States
ORF1ab_2663_NA	ORF1ab	2663	SRR14312971	21456	A	+G	0,0502793	2021-04-02	United States
S_478_K	S	478	SRR14312971	22995	C	A	0,999442	2021-04-02	United States
S_614_G	S	614	SRR14312971	23403	A	G	1	2021-04-02	United States
S_681_H	S	681	SRR14312971	23604	C	A	0,998436	2021-04-02	United States
S_732_A	S	732	SRR14312971	23756	A	G	0,998487	2021-04-02	United States
S_1149_R	S	1149	SRR14312971	25008	A	G	0,244947	2021-04-02	United States
ORF7b_40_I	ORF7b	40	SRR14312971	27874	C	T	0,998481	2021-04-02	United States
N_203_K	N	203	SRR14312971	28881	G	A	1	2021-04-02	United States
N_204_R	N	204	SRR14312971	28883	G	C	1	2021-04-02	United States
N_366_R	N	366	SRR14312971	29370	C	G	0,920911	2021-04-02	United States
N_418_H	N	418	SRR14312971	29527	G	T	0,999581	2021-04-02	United States
ORF1ab_265_I	ORF1ab	265	SRR14312972	1059	C	T	1	2021-04-02	United States
ORF1ab_2593_V	ORF1ab	2593	SRR14312972	8043	C	T	0,998239	2021-04-02	United States
ORF1ab_3255_I	ORF1ab	3255	SRR14312972	10029	C	T	0,999528	2021-04-02	United States
ORF1ab_3750_I	ORF1ab	3750	SRR14312972	11514	C	T	0,99974	2021-04-02	United States
ORF1ab_218_L	ORF1ab	218	SRR14312972	14120	C	T	0,999631	2021-04-02	United States
ORF1ab_314_L	ORF1ab	314	SRR14312972	14408	C	T	0,998974	2021-04-02	United States
ORF1ab_970_S	ORF1ab	970	SRR14312972	16375	C	T	0,99773	2021-04-02	United States
ORF1ab_2310_N	ORF1ab	2310	SRR14312972	20397	G	T	1	2021-04-02	United States
ORF1ab_2663_NA	ORF1ab	2663	SRR14312972	21456	A	+G	0,0562588	2021-04-02	United States
S_494_P	S	494	SRR14312972	23042	T	C	1	2021-04-02	United States
S_614_G	S	614	SRR14312972	23403	A	G	1	2021-04-02	United States
S_681_H	S	681	SRR14312972	23604	C	A	0,999341	2021-04-02	United States
S_690_K	S	690	SRR14312972	23630	C	A	0,998814	2021-04-02	United States
S_716_I	S	716	SRR14312972	23709	C	T	0,999476	2021-04-02	United States
ORF3a_57_H	ORF3a	57	SRR14312972	25563	G	T	0,999081	2021-04-02	United States
M_82_T	M	82	SRR14312972	26767	T	C	0,999719	2021-04-02	United States
N_182_S	N	182	SRR14312972	28817	G	T	0,998375	2021-04-02	United States
N_205_I	N	205	SRR14312972	28887	C	T	0,996841	2021-04-02	United States
ORF1ab_265_I	ORF1ab	265	SRR14312973	1059	C	T	0,998812	2021-04-01	United States
ORF1ab_1207_L	ORF1ab	1207	SRR14312973	3885	C	T	1	2021-04-01	United States
ORF1ab_3158_T	ORF1ab	3158	SRR14312973	9738	G	C	0,999688	2021-04-01	United States
ORF1ab_3694_F	ORF1ab	3694	SRR14312973	11345	C	T	0,998299	2021-04-01	United States
ORF1ab_314_L	ORF1ab	314	SRR14312973	14408	C	T	0,999481	2021-04-01	United States
ORF1ab_976_L	ORF1ab	976	SRR14312973	16394	C	T	1	2021-04-01	United States
ORF1ab_1183_Y	ORF1ab	1183	SRR14312973	17014	G	T	0,993438	2021-04-01	United States
S_13_I	S	13	SRR14312973	21600	G	T	1	2021-04-01	United States
S_152_C	S	152	SRR14312973	22018	G	T	0,998095	2021-04-01	United States
S_452_R	S	452	SRR14312973	22917	T	G	0,998101	2021-04-01	United States
S_614_G	S	614	SRR14312973	23403	A	G	0,998652	2021-04-01	United States
ORF3a_57_H	ORF3a	57	SRR14312973	25563	G	T	1	2021-04-01	United States
ORF7b_31_L	ORF7b	31	SRR14312973	27847	C	T	0,976857	2021-04-01	United States
N_205_I	N	205	SRR14312973	28887	C	T	1	2021-04-01	United States
ORF1ab_265_I	ORF1ab	265	SRR14312975	1059	C	T	0,999789	2021-03-24	United States
ORF1ab_3255_I	ORF1ab	3255	SRR14312975	10029	C	T	0,997644	2021-03-24	United States
ORF1ab_3750_I	ORF1ab	3750	SRR14312975	11514	C	T	0,998459	2021-03-24	United States
ORF1ab_3903_G	ORF1ab	3903	SRR14312975	11973	A	G	0,999836	2021-03-24	United States
ORF1ab_314_L	ORF1ab	314	SRR14312975	14408	C	T	1	2021-03-24	United States
ORF1ab_595_S	ORF1ab	595	SRR14312975	15250	A	T	0,0530878	2021-03-24	United States
ORF1ab_884_N	ORF1ab	884	SRR14312975	16117	G	A	0,0500532	2021-03-24	United States
ORF1ab_970_S	ORF1ab	970	SRR14312975	16375	C	T	1	2021-03-24	United States
ORF1ab_1842_*	ORF1ab	1842	SRR14312975	18991	A	T	0,100452	2021-03-24	United States
ORF1ab_1929_NA	ORF1ab	1929	SRR14312975	19254	G	+T	0,0644911	2021-03-24	United States
S_154_D	S	154	SRR14312975	22024	A	T	0,0629921	2021-03-24	United States
S_494_P	S	494	SRR14312975	23042	T	C	0,997731	2021-03-24	United States
S_614_G	S	614	SRR14312975	23403	A	G	0,999701	2021-03-24	United States
S_681_H	S	681	SRR14312975	23604	C	A	0,999468	2021-03-24	United States
S_716_I	S	716	SRR14312975	23709	C	T	0,999611	2021-03-24	United States
ORF3a_57_H	ORF3a	57	SRR14312975	25563	G	T	0,999602	2021-03-24	United States
ORF3a_260_V	ORF3a	260	SRR14312975	26170	A	G	1	2021-03-24	United States
M_82_T	M	82	SRR14312975	26767	T	C	0,998673	2021-03-24	United States
ORF6_22_L	ORF6	22	SRR14312975	27265	T	C	0,0629599	2021-03-24	United States
ORF7a_87_I	ORF7a	87	SRR14312975	27652	T	A	0,0762712	2021-03-24	United States
N_35_V	N	35	SRR14312975	28377	C	T	0,999382	2021-03-24	United States
N_205_I	N	205	SRR14312975	28887	C	T	0,998688	2021-03-24	United States
ORF1ab_541_V	ORF1ab	541	SRR14312977	1887	C	T	0,986905	2021-03-24	United States
ORF1ab_2007_I	ORF1ab	2007	SRR14312977	6285	C	T	0,998939	2021-03-24	United States
ORF1ab_2589_R	ORF1ab	2589	SRR14312977	8031	A	G	0,982143	2021-03-24	United States
ORF1ab_3674_NA	ORF1ab	3674	SRR14312977	11287	G	-TCTGGTTTT	0,748003	2021-03-24	United States
ORF1ab_314_S	ORF1ab	314	SRR14312977	14407	C	T	1	2021-03-24	United States
ORF1ab_314_L	ORF1ab	314	SRR14312977	14408	C	T	0,999163	2021-03-24	United States
ORF1ab_2663_NA	ORF1ab	2663	SRR14312977	21456	A	+G	0,0656064	2021-03-24	United States
S_52_R	S	52	SRR14312977	21717	A	G	0,99026	2021-03-24	United States
S_68_NA	S	68	SRR14312977	21764	A	-TACATG	1	2021-03-24	United States
S_143_NA	S	143	SRR14312977	21990	T	-TTA	0,896552	2021-03-24	United States
S_484_K	S	484	SRR14312977	23012	G	A	1	2021-03-24	United States
S_614_G	S	614	SRR14312977	23403	A	G	1	2021-03-24	United States
S_677_H	S	677	SRR14312977	23593	G	C	0,996364	2021-03-24	United States
S_888_L	S	888	SRR14312977	24224	T	C	1	2021-03-24	United States
E_21_F	E	21	SRR14312977	26305	C	T	1	2021-03-24	United States
M_82_T	M	82	SRR14312977	26767	T	C	0,999069	2021-03-24	United States
ORF6_1_NA	ORF6	1	SRR14312977	27204	G	-TTT	0,991525	2021-03-24	United States
N_2_NA	N	2	SRR14312977	28277	T	-CTG	0,888889	2021-03-24	United States
N_12_G	N	12	SRR14312977	28308	C	G	0,999551	2021-03-24	United States
ORF1ab_24_C	ORF1ab	24	SRR14312978	335	C	T	0,973519	2021-03-24	United States
ORF1ab_1001_I	ORF1ab	1001	SRR14312978	3267	C	T	0,999575	2021-03-24	United States
ORF1ab_1567_A	ORF1ab	1567	SRR14312978	4964	A	G	0,994203	2021-03-24	United States
ORF1ab_1708_D	ORF1ab	1708	SRR14312978	5388	C	A	0,996752	2021-03-24	United States
ORF1ab_1738_Y	ORF1ab	1738	SRR14312978	5477	C	T	0,998455	2021-03-24	United States
ORF1ab_2320_V	ORF1ab	2320	SRR14312978	7224	C	T	1	2021-03-24	United States
ORF1ab_2495_I	ORF1ab	2495	SRR14312978	7749	C	T	0,999246	2021-03-24	United States
ORF1ab_3674_NA	ORF1ab	3674	SRR14312978	11287	G	-TCTGGTTTT	0,806735	2021-03-24	United States
ORF1ab_3966_R	ORF1ab	3966	SRR14312978	12162	A	G	0,997515	2021-03-24	United States
ORF1ab_314_L	ORF1ab	314	SRR14312978	14408	C	T	0,998664	2021-03-24	United States
ORF1ab_1383_R	ORF1ab	1383	SRR14312978	17615	A	G	0,994075	2021-03-24	United States
S_68_NA	S	68	SRR14312978	21764	A	-TACATG	0,860714	2021-03-24	United States
S_143_NA	S	143	SRR14312978	21990	T	-TTA	0,917266	2021-03-24	United States
S_501_Y	S	501	SRR14312978	23063	A	T	0,999331	2021-03-24	United States
S_570_D	S	570	SRR14312978	23271	C	A	0,998049	2021-03-24	United States
S_614_G	S	614	SRR14312978	23403	A	G	0,998897	2021-03-24	United States
S_681_R	S	681	SRR14312978	23604	C	G	0,999675	2021-03-24	United States
S_716_I	S	716	SRR14312978	23709	C	T	1	2021-03-24	United States
S_982_A	S	982	SRR14312978	24506	T	G	0,998765	2021-03-24	United States
S_1118_H	S	1118	SRR14312978	24914	G	C	0,999537	2021-03-24	United States
ORF8_27_*	ORF8	27	SRR14312978	27972	C	T	0,999145	2021-03-24	United States
ORF8_52_I	ORF8	52	SRR14312978	28048	G	T	0,999158	2021-03-24	United States
ORF8_73_C	ORF8	73	SRR14312978	28111	A	G	0,997788	2021-03-24	United States
N_3_H	N	3	SRR14312978	28280	G	C	0,999197	2021-03-24	United States
N_3_V	N	3	SRR14312978	28281	A	T	0,998388	2021-03-24	United States
N_3_E	N	3	SRR14312978	28282	T	A	0,998927	2021-03-24	United States
N_203_K	N	203	SRR14312978	28881	G	A	1	2021-03-24	United States
N_204_R	N	204	SRR14312978	28883	G	C	1	2021-03-24	United States
N_235_F	N	235	SRR14312978	28977	C	T	0,991877	2021-03-24	United States
ORF1ab_690_V	ORF1ab	690	SRR14312979	2334	C	T	0,992337	2021-03-24	United States
ORF1ab_1001_I	ORF1ab	1001	SRR14312979	3267	C	T	0,997239	2021-03-24	United States
ORF1ab_1708_D	ORF1ab	1708	SRR14312979	5388	C	A	0,995908	2021-03-24	United States
ORF1ab_2780_L	ORF1ab	2780	SRR14312979	8603	T	C	0,989796	2021-03-24	United States
ORF1ab_2888_NA	ORF1ab	2888	SRR14312979	8927	G	+T	0,158654	2021-03-24	United States
ORF1ab_3635_L	ORF1ab	3635	SRR14312979	11168	T	C	0,0623501	2021-03-24	United States
ORF1ab_3674_NA	ORF1ab	3674	SRR14312979	11287	G	-TCTGGTTTT	0,762238	2021-03-24	United States
ORF1ab_314_L	ORF1ab	314	SRR14312979	14408	C	T	1	2021-03-24	United States
ORF1ab_970_L	ORF1ab	970	SRR14312979	16376	C	T	0,998523	2021-03-24	United States
ORF1ab_1383_R	ORF1ab	1383	SRR14312979	17615	A	G	0,993506	2021-03-24	United States
ORF1ab_1891_L	ORF1ab	1891	SRR14312979	19140	C	A	0,0973054	2021-03-24	United States
ORF1ab_2663_NA	ORF1ab	2663	SRR14312979	21456	A	+G	0,0647059	2021-03-24	United States
S_68_NA	S	68	SRR14312979	21764	A	-TACATG	0,871795	2021-03-24	United States
S_143_NA	S	143	SRR14312979	21990	T	-TTA	0,875	2021-03-24	United States
S_501_Y	S	501	SRR14312979	23063	A	T	0,997477	2021-03-24	United States
S_570_D	S	570	SRR14312979	23271	C	A	0,99565	2021-03-24	United States
S_614_G	S	614	SRR14312979	23403	A	G	0,999722	2021-03-24	United States
S_681_H	S	681	SRR14312979	23604	C	A	1	2021-03-24	United States
S_716_I	S	716	SRR14312979	23709	C	T	0,999092	2021-03-24	United States
S_982_A	S	982	SRR14312979	24506	T	G	0,998946	2021-03-24	United States
S_1118_H	S	1118	SRR14312979	24914	G	C	0,994746	2021-03-24	United States
ORF3a_15_F	ORF3a	15	SRR14312979	25437	G	T	0,998749	2021-03-24	United States
ORF7a_87_I	ORF7a	87	SRR14312979	27652	T	A	0,0620155	2021-03-24	United States
ORF8_27_*	ORF8	27	SRR14312979	27972	C	T	0,997423	2021-03-24	United States
ORF8_52_I	ORF8	52	SRR14312979	28048	G	T	0,99642	2021-03-24	United States
ORF8_73_C	ORF8	73	SRR14312979	28111	A	G	0,998673	2021-03-24	United States
N_3_H	N	3	SRR14312979	28280	G	C	0,998792	2021-03-24	United States
N_3_V	N	3	SRR14312979	28281	A	T	0,998337	2021-03-24	United States
N_3_E	N	3	SRR14312979	28282	T	A	0,998639	2021-03-24	United States
N_203_K	N	203	SRR14312979	28881	G	A	0,996292	2021-03-24	United States
N_204_R	N	204	SRR14312979	28883	G	C	0,997558	2021-03-24	United States
N_235_F	N	235	SRR14312979	28977	C	T	0,990598	2021-03-24	United States
ORF1ab_265_I	ORF1ab	265	SRR14312980	1059	C	T	0,998926	2021-03-24	United States
ORF1ab_1094_NA	ORF1ab	1094	SRR14312980	3545	A	-ATG	0,27619	2021-03-24	United States
ORF1ab_2069_I	ORF1ab	2069	SRR14312980	6471	C	T	0,998978	2021-03-24	United States
ORF1ab_4205_V	ORF1ab	4205	SRR14312980	12878	A	G	0,995664	2021-03-24	United States
ORF1ab_314_L	ORF1ab	314	SRR14312980	14408	C	T	0,999695	2021-03-24	United States
ORF1ab_1183_Y	ORF1ab	1183	SRR14312980	17014	G	T	0,99515	2021-03-24	United States
S_152_C	S	152	SRR14312980	22018	G	T	0,982906	2021-03-24	United States
S_323_I	S	323	SRR14312980	22530	C	T	0,999795	2021-03-24	United States
S_452_R	S	452	SRR14312980	22917	T	G	0,998685	2021-03-24	United States
S_614_G	S	614	SRR14312980	23403	A	G	1	2021-03-24	United States
ORF3a_57_H	ORF3a	57	SRR14312980	25563	G	T	0,998453	2021-03-24	United States
ORF7a_87_I	ORF7a	87	SRR14312980	27652	T	A	0,0535714	2021-03-24	United States
N_205_I	N	205	SRR14312980	28887	C	T	0,998227	2021-03-24	United States
N_413_I	N	413	SRR14312980	29511	G	T	0,990654	2021-03-24	United States
ORF1ab_265_I	ORF1ab	265	SRR14312981	1059	C	T	0,999515	2021-03-24	United States
ORF1ab_1432_V	ORF1ab	1432	SRR14312981	4560	C	T	1	2021-03-24	United States
ORF1ab_2952_I	ORF1ab	2952	SRR14312981	9120	C	T	0,998626	2021-03-24	United States
ORF1ab_3202_M	ORF1ab	3202	SRR14312981	9870	C	T	0,999266	2021-03-24	United States
ORF1ab_3580_Q	ORF1ab	3580	SRR14312981	11005	C	A	1	2021-03-24	United States
ORF1ab_4197_S	ORF1ab	4197	SRR14312981	12854	C	T	0,999425	2021-03-24	United States
ORF1ab_4398_L	ORF1ab	4398	SRR14312981	13458	C	T	0,997813	2021-03-24	United States
ORF1ab_314_L	ORF1ab	314	SRR14312981	14408	C	T	0,997543	2021-03-24	United States
ORF1ab_1099_F	ORF1ab	1099	SRR14312981	16762	C	T	0,994723	2021-03-24	United States
ORF1ab_2663_NA	ORF1ab	2663	SRR14312981	21456	A	+G	0,0628684	2021-03-24	United States
S_494_P	S	494	SRR14312981	23042	T	C	0,999328	2021-03-24	United States
S_501_Y	S	501	SRR14312981	23063	A	T	0,996151	2021-03-24	United States
S_614_G	S	614	SRR14312981	23403	A	G	0,998878	2021-03-24	United States
S_681_H	S	681	SRR14312981	23604	C	A	1	2021-03-24	United States
S_1111_K	S	1111	SRR14312981	24893	G	A	0,998911	2021-03-24	United States
ORF3a_57_H	ORF3a	57	SRR14312981	25563	G	T	0,997444	2021-03-24	United States
ORF3a_128_L	ORF3a	128	SRR14312981	25775	G	T	1	2021-03-24	United States
N_234_I	N	234	SRR14312981	28975	G	A	0,998227	2021-03-24	United States
ORF1ab_265_I	ORF1ab	265	SRR14312983	1059	C	T	0,999709	2021-03-24	United States
ORF1ab_407_NA	ORF1ab	407	SRR14312983	1485	G	-A	0,0732601	2021-03-24	United States
ORF1ab_1679_S	ORF1ab	1679	SRR14312983	5300	G	T	1	2021-03-24	United States
ORF1ab_2087_I	ORF1ab	2087	SRR14312983	6525	C	T	0,0745429	2021-03-24	United States
ORF1ab_2739_NA	ORF1ab	2739	SRR14312983	8481	C	-TT	0,0765883	2021-03-24	United States
ORF1ab_3162_E	ORF1ab	3162	SRR14312983	9749	A	G	0,998956	2021-03-24	United States
ORF1ab_3201_P	ORF1ab	3201	SRR14312983	9867	T	C	1	2021-03-24	United States
ORF1ab_3209_V	ORF1ab	3209	SRR14312983	9891	C	T	1	2021-03-24	United States
ORF1ab_3422_C	ORF1ab	3422	SRR14312983	10530	T	G	0,08867	2021-03-24	United States
ORF1ab_3674_NA	ORF1ab	3674	SRR14312983	11287	G	-TCTGGTTTT	0,657658	2021-03-24	United States
ORF1ab_3847_I	ORF1ab	3847	SRR14312983	11804	G	A	0,997824	2021-03-24	United States
ORF1ab_4204_A	ORF1ab	4204	SRR14312983	12875	A	G	0,995993	2021-03-24	United States
ORF1ab_314_L	ORF1ab	314	SRR14312983	14408	C	T	0,999504	2021-03-24	United States
ORF1ab_396_F	ORF1ab	396	SRR14312983	14653	G	T	0,167763	2021-03-24	United States
ORF1ab_1628_NA	ORF1ab	1628	SRR14312983	18350	A	-TTTACC	0,0565417	2021-03-24	United States
S_155_R	S	155	SRR14312983	22025	A	C	1	2021-03-24	United States
S_157_S	S	157	SRR14312983	22032	T	C	1	2021-03-24	United States
S_452_R	S	452	SRR14312983	22917	T	G	0,999277	2021-03-24	United States
S_614_G	S	614	SRR14312983	23403	A	G	1	2021-03-24	United States
S_859_N	S	859	SRR14312983	24138	C	A	1	2021-03-24	United States
S_950_H	S	950	SRR14312983	24410	G	C	0,650735	2021-03-24	United States
ORF3a_42_L	ORF3a	42	SRR14312983	25517	C	T	0,97309	2021-03-24	United States
ORF3a_57_H	ORF3a	57	SRR14312983	25563	G	T	0,999719	2021-03-24	United States
ORF3a_104_L	ORF3a	104	SRR14312983	25703	C	T	1	2021-03-24	United States
ORF3a_217_I	ORF3a	217	SRR14312983	26042	C	T	0,0676056	2021-03-24	United States
ORF3a_218_E	ORF3a	218	SRR14312983	26044	C	G	0,0685714	2021-03-24	United States
ORF6_21_I	ORF6	21	SRR14312983	27263	C	T	1	2021-03-24	United States
ORF7a_87_I	ORF7a	87	SRR14312983	27652	T	A	0,0778443	2021-03-24	United States
ORF8_11_I	ORF8	11	SRR14312983	27925	C	T	0,997996	2021-03-24	United States
ORF8_51_S	ORF8	51	SRR14312983	28044	G	T	1	2021-03-24	United States
ORF8_52_I	ORF8	52	SRR14312983	28048	G	T	1	2021-03-24	United States
ORF8_118_V	ORF8	118	SRR14312983	28245	T	G	0,999836	2021-03-24	United States
ORF8_119_NA	ORF8	119	SRR14312983	28250	T	+CTG	0,669143	2021-03-24	United States
ORF8_120_NA	ORF8	120	SRR14312983	28253	C	-A	0,99517	2021-03-24	United States
N_205_I	N	205	SRR14312983	28887	C	T	0,998002	2021-03-24	United States
N_234_I	N	234	SRR14312983	28975	G	A	1	2021-03-24	United States
ORF1ab_690_V	ORF1ab	690	SRR14312984	2334	C	T	0,99734	2021-04-02	United States
ORF1ab_1001_I	ORF1ab	1001	SRR14312984	3267	C	T	0,998487	2021-04-02	United States
ORF1ab_1202_N	ORF1ab	1202	SRR14312984	3871	G	T	0,999302	2021-04-02	United States
ORF1ab_1708_D	ORF1ab	1708	SRR14312984	5388	C	A	0,999063	2021-04-02	United States
ORF1ab_2230_T	ORF1ab	2230	SRR14312984	6954	T	C	1	2021-04-02	United States
ORF1ab_2780_L	ORF1ab	2780	SRR14312984	8603	T	C	0,971306	2021-04-02	United States
ORF1ab_3674_NA	ORF1ab	3674	SRR14312984	11287	G	-TCTGGTTTT	0,759932	2021-04-02	United States
ORF1ab_3677_L	ORF1ab	3677	SRR14312984	11296	T	G	1	2021-04-02	United States
ORF1ab_314_L	ORF1ab	314	SRR14312984	14408	C	T	0,998318	2021-04-02	United States
ORF1ab_1383_R	ORF1ab	1383	SRR14312984	17615	A	G	0,993435	2021-04-02	United States
S_68_NA	S	68	SRR14312984	21764	A	-TACATG	0,869379	2021-04-02	United States
S_143_NA	S	143	SRR14312984	21990	T	-TTA	0,927614	2021-04-02	United States
S_501_Y	S	501	SRR14312984	23063	A	T	1	2021-04-02	United States
S_570_D	S	570	SRR14312984	23271	C	A	0,996744	2021-04-02	United States
S_614_G	S	614	SRR14312984	23403	A	G	0,997397	2021-04-02	United States
S_681_H	S	681	SRR14312984	23604	C	A	0,99904	2021-04-02	United States
S_716_I	S	716	SRR14312984	23709	C	T	0,99929	2021-04-02	United States
S_982_A	S	982	SRR14312984	24506	T	G	0,998533	2021-04-02	United States
S_1118_H	S	1118	SRR14312984	24914	G	C	0,999276	2021-04-02	United States
ORF3a_15_F	ORF3a	15	SRR14312984	25437	G	T	1	2021-04-02	United States
ORF6_21_I	ORF6	21	SRR14312984	27263	C	T	0,999655	2021-04-02	United States
ORF8_27_*	ORF8	27	SRR14312984	27972	C	T	0,99766	2021-04-02	United States
ORF8_52_I	ORF8	52	SRR14312984	28048	G	T	1	2021-04-02	United States
ORF8_73_C	ORF8	73	SRR14312984	28111	A	G	0,998045	2021-04-02	United States
N_3_H	N	3	SRR14312984	28280	G	C	0,99822	2021-04-02	United States
N_3_V	N	3	SRR14312984	28281	A	T	0,997779	2021-04-02	United States
N_3_E	N	3	SRR14312984	28282	T	A	0,996874	2021-04-02	United States
N_181_L	N	181	SRR14312984	28815	A	T	0,828702	2021-04-02	United States
N_203_K	N	203	SRR14312984	28881	G	A	1	2021-04-02	United States
N_204_R	N	204	SRR14312984	28883	G	C	1	2021-04-02	United States
N_235_F	N	235	SRR14312984	28977	C	T	0,991633	2021-04-02	United States
ORF1ab_374_Y	ORF1ab	374	SRR14312986	1385	C	T	0,999139	2021-03-24	United States
ORF1ab_1352_V	ORF1ab	1352	SRR14312986	4320	C	T	0,994854	2021-03-24	United States
ORF1ab_2030_L	ORF1ab	2030	SRR14312986	6354	C	T	0,997574	2021-03-24	United States
ORF1ab_3209_V	ORF1ab	3209	SRR14312986	9891	C	T	0,997972	2021-03-24	United States
ORF1ab_3885_F	ORF1ab	3885	SRR14312986	11919	C	T	0,998469	2021-03-24	United States
ORF1ab_4391_F	ORF1ab	4391	SRR14312986	13436	C	T	0,996129	2021-03-24	United States
ORF1ab_314_L	ORF1ab	314	SRR14312986	14408	C	T	0,999578	2021-03-24	United States
ORF1ab_1594_L	ORF1ab	1594	SRR14312986	18248	C	T	0,996419	2021-03-24	United States
ORF1ab_2269_I	ORF1ab	2269	SRR14312986	20274	G	T	1	2021-03-24	United States
ORF1ab_2321_L	ORF1ab	2321	SRR14312986	20429	C	T	0,997596	2021-03-24	United States
ORF1ab_2663_NA	ORF1ab	2663	SRR14312986	21456	A	+G	0,0525502	2021-03-24	United States
S_614_G	S	614	SRR14312986	23403	A	G	0,999262	2021-03-24	United States
ORF7b_15_S	ORF7b	15	SRR14312986	27798	G	T	0,988899	2021-03-24	United States
N_148_A	N	148	SRR14312986	28715	A	G	0,99839	2021-03-24	United States
N_203_K	N	203	SRR14312986	28881	G	A	0,998541	2021-03-24	United States
N_204_R	N	204	SRR14312986	28883	G	C	1	2021-03-24	United States
ORF1ab_334_S	ORF1ab	334	SRR14312987	1265	G	A	0,999381	2021-03-24	United States
ORF1ab_1001_I	ORF1ab	1001	SRR14312987	3267	C	T	0,998495	2021-03-24	United States
ORF1ab_1708_D	ORF1ab	1708	SRR14312987	5388	C	A	0,996912	2021-03-24	United States
ORF1ab_2144_NA	ORF1ab	2144	SRR14312987	6696	C	+T	0,0517423	2021-03-24	United States
ORF1ab_2230_T	ORF1ab	2230	SRR14312987	6954	T	C	0,99187	2021-03-24	United States
ORF1ab_3116_F	ORF1ab	3116	SRR14312987	9611	C	T	0,998935	2021-03-24	United States
ORF1ab_3674_NA	ORF1ab	3674	SRR14312987	11287	G	-TCTGGTTTT	0,754087	2021-03-24	United States
ORF1ab_218_L	ORF1ab	218	SRR14312987	14120	C	T	1	2021-03-24	United States
ORF1ab_314_L	ORF1ab	314	SRR14312987	14408	C	T	0,999344	2021-03-24	United States
ORF1ab_1975_S	ORF1ab	1975	SRR14312987	19390	C	T	1	2021-03-24	United States
ORF1ab_2663_NA	ORF1ab	2663	SRR14312987	21456	A	+G	0,0530786	2021-03-24	United States
S_68_NA	S	68	SRR14312987	21764	A	-TACATG	0,866469	2021-03-24	United States
S_143_NA	S	143	SRR14312987	21990	T	-TTA	0,848	2021-03-24	United States
S_494_P	S	494	SRR14312987	23042	T	C	0,99878	2021-03-24	United States
S_501_Y	S	501	SRR14312987	23063	A	T	0,99942	2021-03-24	United States
S_570_D	S	570	SRR14312987	23271	C	A	0,998093	2021-03-24	United States
S_614_G	S	614	SRR14312987	23403	A	G	0,999664	2021-03-24	United States
S_653_V	S	653	SRR14312987	23520	C	T	0,876117	2021-03-24	United States
S_681_H	S	681	SRR14312987	23604	C	A	0,999525	2021-03-24	United States
S_716_I	S	716	SRR14312987	23709	C	T	0,998829	2021-03-24	United States
S_982_A	S	982	SRR14312987	24506	T	G	1	2021-03-24	United States
S_1118_H	S	1118	SRR14312987	24914	G	C	0,999005	2021-03-24	United States
S_1229_I	S	1229	SRR14312987	25249	G	T	0,999199	2021-03-24	United States
ORF8_27_*	ORF8	27	SRR14312987	27972	C	T	1	2021-03-24	United States
ORF8_52_I	ORF8	52	SRR14312987	28048	G	T	0,999162	2021-03-24	United States
ORF8_68_*	ORF8	68	SRR14312987	28095	A	T	0,801965	2021-03-24	United States
ORF8_73_C	ORF8	73	SRR14312987	28111	A	G	0,99984	2021-03-24	United States
N_3_H	N	3	SRR14312987	28280	G	C	0,999767	2021-03-24	United States
N_3_V	N	3	SRR14312987	28281	A	T	0,999534	2021-03-24	United States
N_3_E	N	3	SRR14312987	28282	T	A	0,999067	2021-03-24	United States
N_203_K	N	203	SRR14312987	28881	G	A	1	2021-03-24	United States
N_204_R	N	204	SRR14312987	28883	G	C	1	2021-03-24	United States
N_235_F	N	235	SRR14312987	28977	C	T	0,993553	2021-03-24	United States
ORF1ab_1188_L	ORF1ab	1188	SRR14312989	3828	C	T	0,993506	2021-03-24	United States
ORF1ab_1795_Q	ORF1ab	1795	SRR14312989	5648	A	C	0,998964	2021-03-24	United States
ORF1ab_2941_S	ORF1ab	2941	SRR14312989	9086	G	A	0,996328	2021-03-24	United States
ORF1ab_3674_NA	ORF1ab	3674	SRR14312989	11287	G	-TCTGGTTTT	0,750993	2021-03-24	United States
ORF1ab_314_L	ORF1ab	314	SRR14312989	14408	C	T	0,997405	2021-03-24	United States
ORF1ab_1219_S	ORF1ab	1219	SRR14312989	17122	G	T	0,997572	2021-03-24	United States
ORF1ab_1264_D	ORF1ab	1264	SRR14312989	17259	G	T	0,998506	2021-03-24	United States
ORF1ab_2663_NA	ORF1ab	2663	SRR14312989	21456	A	+G	0,0664062	2021-03-24	United States
S_138_Y	S	138	SRR14312989	21974	G	T	0,979058	2021-03-24	United States
S_417_T	S	417	SRR14312989	22812	A	C	0,991707	2021-03-24	United States
S_614_G	S	614	SRR14312989	23403	A	G	0,997617	2021-03-24	United States
S_655_Y	S	655	SRR14312989	23525	C	T	0,997365	2021-03-24	United States
S_1027_I	S	1027	SRR14312989	24642	C	T	0,996931	2021-03-24	United States
S_1176_F	S	1176	SRR14312989	25088	G	T	0,998152	2021-03-24	United States
ORF3a_57_H	ORF3a	57	SRR14312989	25563	G	T	0,997687	2021-03-24	United States
ORF3a_253_P	ORF3a	253	SRR14312989	26149	T	C	0,998343	2021-03-24	United States
ORF8_92_K	ORF8	92	SRR14312989	28167	G	A	0,998887	2021-03-24	United States
N_80_R	N	80	SRR14312989	28512	C	G	0,999546	2021-03-24	United States
N_202_C	N	202	SRR14312989	28877	A	T	0,996109	2021-03-24	United States
N_202_T	N	202	SRR14312989	28878	G	C	0,996071	2021-03-24	United States
N_203_K	N	203	SRR14312989	28881	G	A	0,999007	2021-03-24	United States
N_204_R	N	204	SRR14312989	28883	G	C	0,999022	2021-03-24	United States
ORF1ab_265_I	ORF1ab	265	SRR14312990	1059	C	T	0,998038	2021-03-24	United States
ORF1ab_614_I	ORF1ab	614	SRR14312990	2106	C	T	0,997719	2021-03-24	United States
ORF1ab_1946_S	ORF1ab	1946	SRR14312990	6101	G	A	1	2021-03-24	United States
ORF1ab_3201_P	ORF1ab	3201	SRR14312990	9867	T	C	0,998909	2021-03-24	United States
ORF1ab_3674_NA	ORF1ab	3674	SRR14312990	11287	G	-TCTGGTTTT	0,787666	2021-03-24	United States
ORF1ab_314_L	ORF1ab	314	SRR14312990	14408	C	T	0,999343	2021-03-24	United States
ORF1ab_1011_H	ORF1ab	1011	SRR14312990	16500	A	C	0,970213	2021-03-24	United States
ORF1ab_2130_V	ORF1ab	2130	SRR14312990	19855	A	G	0,922179	2021-03-24	United States
ORF1ab_2663_NA	ORF1ab	2663	SRR14312990	21456	A	+G	0,064632	2021-03-24	United States
S_95_I	S	95	SRR14312990	21846	C	T	1	2021-03-24	United States
S_253_G	S	253	SRR14312990	22320	A	G	0,998067	2021-03-24	United States
S_477_N	S	477	SRR14312990	22992	G	A	1	2021-03-24	United States
S_614_G	S	614	SRR14312990	23403	A	G	1	2021-03-24	United States
S_957_R	S	957	SRR14312990	24432	A	G	0,999314	2021-03-24	United States
ORF3a_42_L	ORF3a	42	SRR14312990	25517	C	T	0,996695	2021-03-24	United States
ORF3a_57_H	ORF3a	57	SRR14312990	25563	G	T	0,999179	2021-03-24	United States
ORF7a_116_F	ORF7a	116	SRR14312990	27739	C	T	1	2021-03-24	United States
ORF8_11_I	ORF8	11	SRR14312990	27925	C	T	1	2021-03-24	United States
N_13_L	N	13	SRR14312990	28311	C	T	0,999425	2021-03-24	United States
N_202_R	N	202	SRR14312990	28879	T	G	0,998878	2021-03-24	United States
ORF1ab_265_I	ORF1ab	265	SRR14312991	1059	C	T	0,999599	2021-03-24	United States
ORF1ab_614_I	ORF1ab	614	SRR14312991	2106	C	T	0,998591	2021-03-24	United States
ORF1ab_622_NA	ORF1ab	622	SRR14312991	2129	G	-AA	0,05798	2021-03-24	United States
ORF1ab_1946_S	ORF1ab	1946	SRR14312991	6101	G	A	0,989474	2021-03-24	United States
ORF1ab_3201_P	ORF1ab	3201	SRR14312991	9867	T	C	1	2021-03-24	United States
ORF1ab_3606_F	ORF1ab	3606	SRR14312991	11083	G	T	0,0524862	2021-03-24	United States
ORF1ab_3651_NA	ORF1ab	3651	SRR14312991	11218	T	+A	0,117063	2021-03-24	United States
ORF1ab_3674_NA	ORF1ab	3674	SRR14312991	11287	G	-TCTGGTTTT	0,791016	2021-03-24	United States
ORF1ab_314_L	ORF1ab	314	SRR14312991	14408	C	T	0,998587	2021-03-24	United States
ORF1ab_527_T	ORF1ab	527	SRR14312991	15047	T	C	0,0511945	2021-03-24	United States
ORF1ab_595_NA	ORF1ab	595	SRR14312991	15252	T	-G	0,0552764	2021-03-24	United States
ORF1ab_666_F	ORF1ab	666	SRR14312991	15463	G	T	0,0519802	2021-03-24	United States
ORF1ab_1787_I	ORF1ab	1787	SRR14312991	18826	G	A	0,0685649	2021-03-24	United States
ORF1ab_2108_NA	ORF1ab	2108	SRR14312991	19789	C	-T	0,0921053	2021-03-24	United States
ORF1ab_2130_V	ORF1ab	2130	SRR14312991	19855	A	G	0,934498	2021-03-24	United States
ORF1ab_2533_NA	ORF1ab	2533	SRR14312991	21066	T	-A	0,0893939	2021-03-24	United States
ORF1ab_2663_NA	ORF1ab	2663	SRR14312991	21456	A	+G	0,0607735	2021-03-24	United States
S_253_G	S	253	SRR14312991	22320	A	G	0,997038	2021-03-24	United States
S_477_N	S	477	SRR14312991	22992	G	A	0,998069	2021-03-24	United States
S_614_G	S	614	SRR14312991	23403	A	G	0,999689	2021-03-24	United States
S_919_NA	S	919	SRR14312991	24318	A	-CC	0,220339	2021-03-24	United States
S_957_R	S	957	SRR14312991	24432	A	G	0,998838	2021-03-24	United States
ORF3a_42_L	ORF3a	42	SRR14312991	25517	C	T	0,999421	2021-03-24	United States
ORF3a_57_H	ORF3a	57	SRR14312991	25563	G	T	0,999409	2021-03-24	United States
ORF3a_217_I	ORF3a	217	SRR14312991	26042	C	T	0,0506757	2021-03-24	United States
ORF3a_218_E	ORF3a	218	SRR14312991	26044	C	G	0,0519031	2021-03-24	United States
ORF6_51_NA	ORF6	51	SRR14312991	27352	C	-A	0,0534188	2021-03-24	United States
ORF7a_87_I	ORF7a	87	SRR14312991	27652	T	A	0,0728155	2021-03-24	United States
ORF7a_116_F	ORF7a	116	SRR14312991	27739	C	T	1	2021-03-24	United States
ORF8_11_I	ORF8	11	SRR14312991	27925	C	T	1	2021-03-24	United States
N_13_L	N	13	SRR14312991	28311	C	T	0,999644	2021-03-24	United States
N_202_R	N	202	SRR14312991	28879	T	G	0,999057	2021-03-24	United States
ORF1ab_913_D	ORF1ab	913	SRR14312992	3004	G	T	0,997389	2021-03-24	United States
ORF1ab_1001_I	ORF1ab	1001	SRR14312992	3267	C	T	0,998147	2021-03-24	United States
ORF1ab_1708_D	ORF1ab	1708	SRR14312992	5388	C	A	0,996382	2021-03-24	United States
ORF1ab_2259_I	ORF1ab	2259	SRR14312992	7042	G	T	0,944444	2021-03-24	United States
ORF1ab_2765_S	ORF1ab	2765	SRR14312992	8559	T	G	1	2021-03-24	United States
ORF1ab_2967_I	ORF1ab	2967	SRR14312992	9165	C	T	0,0525588	2021-03-24	United States
ORF1ab_3674_NA	ORF1ab	3674	SRR14312992	11287	G	-TCTGGTTTT	0,776366	2021-03-24	United States
ORF1ab_218_L	ORF1ab	218	SRR14312992	14120	C	T	0,999678	2021-03-24	United States
ORF1ab_314_L	ORF1ab	314	SRR14312992	14408	C	T	1	2021-03-24	United States
S_68_NA	S	68	SRR14312992	21764	A	-TACATG	0,878049	2021-03-24	United States
S_143_NA	S	143	SRR14312992	21990	T	-TTA	0,911168	2021-03-24	United States
S_501_Y	S	501	SRR14312992	23063	A	T	1	2021-03-24	United States
S_570_D	S	570	SRR14312992	23271	C	A	0,999132	2021-03-24	United States
S_614_G	S	614	SRR14312992	23403	A	G	0,999632	2021-03-24	United States
S_681_H	S	681	SRR14312992	23604	C	A	0,998306	2021-03-24	United States
S_716_I	S	716	SRR14312992	23709	C	T	0,998055	2021-03-24	United States
S_982_A	S	982	SRR14312992	24506	T	G	0,999035	2021-03-24	United States
S_1118_H	S	1118	SRR14312992	24914	G	C	0,999505	2021-03-24	United States
ORF8_27_*	ORF8	27	SRR14312992	27972	C	T	0,998311	2021-03-24	United States
ORF8_41_V	ORF8	41	SRR14312992	28014	T	G	0,99852	2021-03-24	United States
ORF8_52_I	ORF8	52	SRR14312992	28048	G	T	0,99759	2021-03-24	United States
ORF8_68_*	ORF8	68	SRR14312992	28095	A	T	0,790383	2021-03-24	United States
ORF8_73_C	ORF8	73	SRR14312992	28111	A	G	0,999678	2021-03-24	United States
N_3_H	N	3	SRR14312992	28280	G	C	0,999681	2021-03-24	United States
N_3_V	N	3	SRR14312992	28281	A	T	0,997439	2021-03-24	United States
N_3_E	N	3	SRR14312992	28282	T	A	0,99936	2021-03-24	United States
N_203_K	N	203	SRR14312992	28881	G	A	1	2021-03-24	United States
N_204_R	N	204	SRR14312992	28883	G	C	0,999225	2021-03-24	United States
N_235_F	N	235	SRR14312992	28977	C	T	0,994536	2021-03-24	United States
N_383_L	N	383	SRR14312992	29421	C	T	0,999445	2021-03-24	United States
ORF1ab_671_V	ORF1ab	671	SRR14312995	2276	A	G	1	2021-04-02	United States
ORF1ab_1001_I	ORF1ab	1001	SRR14312995	3267	C	T	0,997691	2021-04-02	United States
ORF1ab_1291_F	ORF1ab	1291	SRR14312995	4136	G	T	1	2021-04-02	United States
ORF1ab_1708_D	ORF1ab	1708	SRR14312995	5388	C	A	0,99616	2021-04-02	United States
ORF1ab_2230_T	ORF1ab	2230	SRR14312995	6954	T	C	1	2021-04-02	United States
ORF1ab_3674_NA	ORF1ab	3674	SRR14312995	11287	G	-TCTGGTTTT	0,752779	2021-04-02	United States
ORF1ab_3677_L	ORF1ab	3677	SRR14312995	11296	T	G	1	2021-04-02	United States
ORF1ab_314_L	ORF1ab	314	SRR14312995	14408	C	T	0,997871	2021-04-02	United States
ORF1ab_2025_I	ORF1ab	2025	SRR14312995	19542	G	T	0,995283	2021-04-02	United States
S_68_NA	S	68	SRR14312995	21764	A	-TACATG	0,851916	2021-04-02	United States
S_143_NA	S	143	SRR14312995	21990	T	-TTA	0,914663	2021-04-02	United States
S_427_N	S	427	SRR14312995	22841	G	A	0,998681	2021-04-02	United States
S_501_Y	S	501	SRR14312995	23063	A	T	0,997654	2021-04-02	United States
S_570_D	S	570	SRR14312995	23271	C	A	0,997461	2021-04-02	United States
S_614_G	S	614	SRR14312995	23403	A	G	0,998933	2021-04-02	United States
S_681_H	S	681	SRR14312995	23604	C	A	0,998768	2021-04-02	United States
S_716_I	S	716	SRR14312995	23709	C	T	0,999367	2021-04-02	United States
S_982_A	S	982	SRR14312995	24506	T	G	0,999088	2021-04-02	United States
S_1118_H	S	1118	SRR14312995	24914	G	C	1	2021-04-02	United States
ORF3a_188_C	ORF3a	188	SRR14312995	25954	G	T	0,996012	2021-04-02	United States
ORF8_27_*	ORF8	27	SRR14312995	27972	C	T	1	2021-04-02	United States
ORF8_52_I	ORF8	52	SRR14312995	28048	G	T	0,997312	2021-04-02	United States
ORF8_73_C	ORF8	73	SRR14312995	28111	A	G	0,99867	2021-04-02	United States
N_3_H	N	3	SRR14312995	28280	G	C	0,999574	2021-04-02	United States
N_3_V	N	3	SRR14312995	28281	A	T	0,998719	2021-04-02	United States
N_3_E	N	3	SRR14312995	28282	T	A	0,999572	2021-04-02	United States
N_203_K	N	203	SRR14312995	28881	G	A	0,999332	2021-04-02	United States
N_204_R	N	204	SRR14312995	28883	G	C	1	2021-04-02	United States
N_235_F	N	235	SRR14312995	28977	C	T	0,994048	2021-04-02	United States
ORF1ab_265_I	ORF1ab	265	SRR14312996	1059	C	T	1	2021-03-24	United States
ORF1ab_1307_V	ORF1ab	1307	SRR14312996	4185	G	T	0,996146	2021-03-24	United States
ORF1ab_1946_S	ORF1ab	1946	SRR14312996	6101	G	A	0,996466	2021-03-24	United States
ORF1ab_3201_P	ORF1ab	3201	SRR14312996	9867	T	C	1	2021-03-24	United States
ORF1ab_3674_NA	ORF1ab	3674	SRR14312996	11287	G	-TCTGGTTTT	0,772277	2021-03-24	United States
ORF1ab_3736_F	ORF1ab	3736	SRR14312996	11471	C	T	0,999558	2021-03-24	United States
ORF1ab_314_L	ORF1ab	314	SRR14312996	14408	C	T	1	2021-03-24	United States
ORF1ab_1011_H	ORF1ab	1011	SRR14312996	16500	A	C	1	2021-03-24	United States
ORF1ab_2663_NA	ORF1ab	2663	SRR14312996	21456	A	+G	0,0594059	2021-03-24	United States
S_253_G	S	253	SRR14312996	22320	A	G	0,999436	2021-03-24	United States
S_477_N	S	477	SRR14312996	22992	G	A	1	2021-03-24	United States
S_614_G	S	614	SRR14312996	23403	A	G	1	2021-03-24	United States
S_957_R	S	957	SRR14312996	24432	A	G	0,999252	2021-03-24	United States
ORF3a_42_L	ORF3a	42	SRR14312996	25517	C	T	0,998272	2021-03-24	United States
ORF3a_57_H	ORF3a	57	SRR14312996	25563	G	T	1	2021-03-24	United States
ORF7a_116_F	ORF7a	116	SRR14312996	27739	C	T	1	2021-03-24	United States
ORF8_11_I	ORF8	11	SRR14312996	27925	C	T	1	2021-03-24	United States
N_13_L	N	13	SRR14312996	28311	C	T	0,998542	2021-03-24	United States
N_202_R	N	202	SRR14312996	28879	T	G	0,996374	2021-03-24	United States
ORF1ab_37_D	ORF1ab	37	SRR14312997	376	G	T	0,998209	2021-03-24	United States
ORF1ab_265_I	ORF1ab	265	SRR14312997	1059	C	T	0,999072	2021-03-24	United States
ORF1ab_1102_G	ORF1ab	1102	SRR14312997	3569	A	G	1	2021-03-24	United States
ORF1ab_3255_I	ORF1ab	3255	SRR14312997	10029	C	T	0,999431	2021-03-24	United States
ORF1ab_3750_I	ORF1ab	3750	SRR14312997	11514	C	T	0,997736	2021-03-24	United States
ORF1ab_164_C	ORF1ab	164	SRR14312997	13957	C	T	0,999449	2021-03-24	United States
ORF1ab_314_L	ORF1ab	314	SRR14312997	14408	C	T	1	2021-03-24	United States
ORF1ab_970_S	ORF1ab	970	SRR14312997	16375	C	T	0,99797	2021-03-24	United States
ORF1ab_2663_NA	ORF1ab	2663	SRR14312997	21456	A	+G	0,0588235	2021-03-24	United States
S_494_P	S	494	SRR14312997	23042	T	C	0,997455	2021-03-24	United States
S_614_G	S	614	SRR14312997	23403	A	G	0,998382	2021-03-24	United States
S_681_H	S	681	SRR14312997	23604	C	A	0,99896	2021-03-24	United States
S_716_I	S	716	SRR14312997	23709	C	T	1	2021-03-24	United States
ORF3a_57_H	ORF3a	57	SRR14312997	25563	G	T	0,999362	2021-03-24	United States
M_82_T	M	82	SRR14312997	26767	T	C	0,998165	2021-03-24	United States
N_204_V	N	204	SRR14312997	28884	G	T	1	2021-03-24	United States
N_205_I	N	205	SRR14312997	28887	C	T	1	2021-03-24	United States
ORF1ab_1001_I	ORF1ab	1001	SRR14312999	3267	C	T	0,998925	2021-04-03	United States
ORF1ab_1708_D	ORF1ab	1708	SRR14312999	5388	C	A	0,996921	2021-04-03	United States
ORF1ab_2230_T	ORF1ab	2230	SRR14312999	6954	T	C	1	2021-04-03	United States
ORF1ab_2780_L	ORF1ab	2780	SRR14312999	8603	T	C	0,991184	2021-04-03	United States
ORF1ab_3674_NA	ORF1ab	3674	SRR14312999	11287	G	-TCTGGTTTT	0,726822	2021-04-03	United States
ORF1ab_314_L	ORF1ab	314	SRR14312999	14408	C	T	0,999504	2021-04-03	United States
ORF1ab_1383_R	ORF1ab	1383	SRR14312999	17615	A	G	0,995365	2021-04-03	United States
ORF1ab_1582_I	ORF1ab	1582	SRR14312999	18213	G	T	0,998718	2021-04-03	United States
S_68_NA	S	68	SRR14312999	21764	A	-TACATG	0,861111	2021-04-03	United States
S_143_NA	S	143	SRR14312999	21990	T	-TTA	0,928943	2021-04-03	United States
S_501_Y	S	501	SRR14312999	23063	A	T	0,999373	2021-04-03	United States
S_570_D	S	570	SRR14312999	23271	C	A	0,997555	2021-04-03	United States
S_614_G	S	614	SRR14312999	23403	A	G	1	2021-04-03	United States
S_681_H	S	681	SRR14312999	23604	C	A	0,999127	2021-04-03	United States
S_716_I	S	716	SRR14312999	23709	C	T	1	2021-04-03	United States
S_982_A	S	982	SRR14312999	24506	T	G	1	2021-04-03	United States
S_1118_H	S	1118	SRR14312999	24914	G	C	0,999344	2021-04-03	United States
ORF3a_15_F	ORF3a	15	SRR14312999	25437	G	T	0,99964	2021-04-03	United States
ORF8_27_*	ORF8	27	SRR14312999	27972	C	T	0,999081	2021-04-03	United States
ORF8_52_I	ORF8	52	SRR14312999	28048	G	T	1	2021-04-03	United States
ORF8_73_C	ORF8	73	SRR14312999	28111	A	G	0,997615	2021-04-03	United States
ORF8_113_NA	ORF8	113	SRR14312999	28230	G	-ACGTTCGTGTT	0,737418	2021-04-03	United States
N_3_H	N	3	SRR14312999	28280	G	C	0,999607	2021-04-03	United States
N_3_V	N	3	SRR14312999	28281	A	T	0,999605	2021-04-03	United States
N_3_E	N	3	SRR14312999	28282	T	A	0,998432	2021-04-03	United States
N_203_K	N	203	SRR14312999	28881	G	A	1	2021-04-03	United States
N_204_R	N	204	SRR14312999	28883	G	C	1	2021-04-03	United States
N_235_F	N	235	SRR14312999	28977	C	T	0,989343	2021-04-03	United States
ORF1ab_1001_I	ORF1ab	1001	SRR14313000	3267	C	T	1	2021-04-04	United States
ORF1ab_1708_D	ORF1ab	1708	SRR14313000	5388	C	A	0,998328	2021-04-04	United States
ORF1ab_2508_D	ORF1ab	2508	SRR14313000	7788	C	A	0,99931	2021-04-04	United States
ORF1ab_2780_L	ORF1ab	2780	SRR14313000	8603	T	C	0,99779	2021-04-04	United States
ORF1ab_3674_NA	ORF1ab	3674	SRR14313000	11287	G	-TCTGGTTTT	0,746353	2021-04-04	United States
ORF1ab_314_L	ORF1ab	314	SRR14313000	14408	C	T	1	2021-04-04	United States
ORF1ab_1383_R	ORF1ab	1383	SRR14313000	17615	A	G	0,995941	2021-04-04	United States
ORF1ab_2663_NA	ORF1ab	2663	SRR14313000	21456	A	+G	0,0747126	2021-04-04	United States
S_68_NA	S	68	SRR14313000	21764	A	-TACATG	0,89701	2021-04-04	United States
S_143_NA	S	143	SRR14313000	21990	T	-TTA	0,857798	2021-04-04	United States
S_501_Y	S	501	SRR14313000	23063	A	T	0,999406	2021-04-04	United States
S_570_D	S	570	SRR14313000	23271	C	A	0,998267	2021-04-04	United States
S_614_G	S	614	SRR14313000	23403	A	G	1	2021-04-04	United States
S_681_H	S	681	SRR14313000	23604	C	A	0,99941	2021-04-04	United States
S_716_I	S	716	SRR14313000	23709	C	T	0,99954	2021-04-04	United States
S_982_A	S	982	SRR14313000	24506	T	G	1	2021-04-04	United States
S_1118_H	S	1118	SRR14313000	24914	G	C	0,999801	2021-04-04	United States
S_1236_F	S	1236	SRR14313000	25269	G	T	0,999561	2021-04-04	United States
ORF3a_15_F	ORF3a	15	SRR14313000	25437	G	T	0,999371	2021-04-04	United States
ORF7a_87_I	ORF7a	87	SRR14313000	27652	T	A	0,0591216	2021-04-04	United States
ORF8_27_*	ORF8	27	SRR14313000	27972	C	T	0,998265	2021-04-04	United States
ORF8_52_I	ORF8	52	SRR14313000	28048	G	T	0,999124	2021-04-04	United States
ORF8_73_C	ORF8	73	SRR14313000	28111	A	G	0,99954	2021-04-04	United States
N_3_H	N	3	SRR14313000	28280	G	C	0,999676	2021-04-04	United States
N_3_V	N	3	SRR14313000	28281	A	T	0,999512	2021-04-04	United States
N_3_E	N	3	SRR14313000	28282	T	A	0,999512	2021-04-04	United States
N_203_K	N	203	SRR14313000	28881	G	A	0,998721	2021-04-04	United States
N_204_R	N	204	SRR14313000	28883	G	C	0,997494	2021-04-04	United States
N_235_F	N	235	SRR14313000	28977	C	T	0,995479	2021-04-04	United States
ORF1ab_1188_L	ORF1ab	1188	SRR14313001	3828	C	T	0,986436	2021-04-02	United States
ORF1ab_1795_Q	ORF1ab	1795	SRR14313001	5648	A	C	0,997677	2021-04-02	United States
ORF1ab_2003_H	ORF1ab	2003	SRR14313001	6272	T	C	0,0928935	2021-04-02	United States
ORF1ab_3674_NA	ORF1ab	3674	SRR14313001	11287	G	-TCTGGTTTT	0,74531	2021-04-02	United States
ORF1ab_3677_L	ORF1ab	3677	SRR14313001	11296	T	G	1	2021-04-02	United States
ORF1ab_314_L	ORF1ab	314	SRR14313001	14408	C	T	0,998532	2021-04-02	United States
ORF1ab_1264_D	ORF1ab	1264	SRR14313001	17259	G	T	0,997368	2021-04-02	United States
ORF1ab_2178_F	ORF1ab	2178	SRR14313001	19999	G	T	1	2021-04-02	United States
S_18_F	S	18	SRR14313001	21614	C	T	0,992308	2021-04-02	United States
S_20_N	S	20	SRR14313001	21621	C	A	1	2021-04-02	United States
S_26_S	S	26	SRR14313001	21638	C	T	1	2021-04-02	United States
S_138_Y	S	138	SRR14313001	21974	G	T	0,993485	2021-04-02	United States
S_417_T	S	417	SRR14313001	22812	A	C	0,986993	2021-04-02	United States
S_484_K	S	484	SRR14313001	23012	G	A	1	2021-04-02	United States
S_501_Y	S	501	SRR14313001	23063	A	T	0,975155	2021-04-02	United States
S_614_G	S	614	SRR14313001	23403	A	G	0,998879	2021-04-02	United States
S_655_Y	S	655	SRR14313001	23525	C	T	0,993282	2021-04-02	United States
S_1027_I	S	1027	SRR14313001	24642	C	T	0,995149	2021-04-02	United States
S_1176_F	S	1176	SRR14313001	25088	G	T	0,996019	2021-04-02	United States
ORF3a_253_P	ORF3a	253	SRR14313001	26149	T	C	0,999368	2021-04-02	United States
ORF6_2_S	ORF6	2	SRR14313001	27206	T	C	0,977374	2021-04-02	United States
ORF8_92_K	ORF8	92	SRR14313001	28167	G	A	0,999241	2021-04-02	United States
N_80_R	N	80	SRR14313001	28512	C	G	0,999245	2021-04-02	United States
N_202_C	N	202	SRR14313001	28877	A	T	0,99569	2021-04-02	United States
N_202_T	N	202	SRR14313001	28878	G	C	0,998267	2021-04-02	United States
N_203_K	N	203	SRR14313001	28881	G	A	1	2021-04-02	United States
N_204_R	N	204	SRR14313001	28883	G	C	0,998274	2021-04-02	United States
ORF1ab_265_I	ORF1ab	265	SRR14313002	1059	C	T	1	2021-04-02	United States
ORF1ab_989_V	ORF1ab	989	SRR14313002	3231	G	T	0,998773	2021-04-02	United States
ORF1ab_1980_R	ORF1ab	1980	SRR14313002	6204	A	G	0,999034	2021-04-02	United States
ORF1ab_2232_C	ORF1ab	2232	SRR14313002	6961	G	T	1	2021-04-02	United States
ORF1ab_314_L	ORF1ab	314	SRR14313002	14408	C	T	1	2021-04-02	United States
ORF1ab_2633_S	ORF1ab	2633	SRR14313002	21364	C	T	0,98737	2021-04-02	United States
ORF1ab_2663_NA	ORF1ab	2663	SRR14313002	21456	A	+G	0,0518135	2021-04-02	United States
S_252_V	S	252	SRR14313002	22317	G	T	0,99903	2021-04-02	United States
S_501_T	S	501	SRR14313002	23064	A	C	1	2021-04-02	United States
S_614_G	S	614	SRR14313002	23403	A	G	1	2021-04-02	United States
ORF3a_57_H	ORF3a	57	SRR14313002	25563	G	T	0,997998	2021-04-02	United States
ORF3a_128_C	ORF3a	128	SRR14313002	25776	G	T	0,998452	2021-04-02	United States
N_135_I	N	135	SRR14313002	28677	C	T	0,996644	2021-04-02	United States
N_206_F	N	206	SRR14313002	28890	C	T	0,999292	2021-04-02	United States
ORF1ab_24_C	ORF1ab	24	SRR14313003	335	C	T	0,994495	2021-04-02	United States
ORF1ab_1001_I	ORF1ab	1001	SRR14313003	3267	C	T	1	2021-04-02	United States
ORF1ab_1567_A	ORF1ab	1567	SRR14313003	4964	A	G	0,998102	2021-04-02	United States
ORF1ab_1708_D	ORF1ab	1708	SRR14313003	5388	C	A	0,996636	2021-04-02	United States
ORF1ab_1738_Y	ORF1ab	1738	SRR14313003	5477	C	T	0,999381	2021-04-02	United States
ORF1ab_2126_NA	ORF1ab	2126	SRR14313003	6642	G	-T	0,0521153	2021-04-02	United States
ORF1ab_2320_V	ORF1ab	2320	SRR14313003	7224	C	T	0,996528	2021-04-02	United States
ORF1ab_3510_NA	ORF1ab	3510	SRR14313003	10793	G	+T	0,0693642	2021-04-02	United States
ORF1ab_3674_NA	ORF1ab	3674	SRR14313003	11287	G	-TCTGGTTTT	0,748116	2021-04-02	United States
ORF1ab_3966_R	ORF1ab	3966	SRR14313003	12162	A	G	0,998473	2021-04-02	United States
ORF1ab_314_L	ORF1ab	314	SRR14313003	14408	C	T	0,999279	2021-04-02	United States
ORF1ab_1383_R	ORF1ab	1383	SRR14313003	17615	A	G	0,992682	2021-04-02	United States
ORF1ab_2663_NA	ORF1ab	2663	SRR14313003	21456	A	+G	0,0564972	2021-04-02	United States
S_68_NA	S	68	SRR14313003	21764	A	-TACATG	0,881679	2021-04-02	United States
S_143_NA	S	143	SRR14313003	21990	T	-TTA	0,867925	2021-04-02	United States
S_501_Y	S	501	SRR14313003	23063	A	T	0,999435	2021-04-02	United States
S_570_D	S	570	SRR14313003	23271	C	A	0,998858	2021-04-02	United States
S_614_G	S	614	SRR14313003	23403	A	G	0,999675	2021-04-02	United States
S_681_R	S	681	SRR14313003	23604	C	G	1	2021-04-02	United States
S_688_S	S	688	SRR14313003	23624	G	T	0,99475	2021-04-02	United States
S_716_I	S	716	SRR14313003	23709	C	T	0,999436	2021-04-02	United States
S_982_A	S	982	SRR14313003	24506	T	G	0,999233	2021-04-02	United States
S_1118_H	S	1118	SRR14313003	24914	G	C	0,999789	2021-04-02	United States
ORF8_27_*	ORF8	27	SRR14313003	27972	C	T	1	2021-04-02	United States
ORF8_52_I	ORF8	52	SRR14313003	28048	G	T	0,999361	2021-04-02	United States
ORF8_73_C	ORF8	73	SRR14313003	28111	A	G	0,998992	2021-04-02	United States
N_3_H	N	3	SRR14313003	28280	G	C	0,99962	2021-04-02	United States
N_3_V	N	3	SRR14313003	28281	A	T	0,999114	2021-04-02	United States
N_3_E	N	3	SRR14313003	28282	T	A	0,999114	2021-04-02	United States
N_203_K	N	203	SRR14313003	28881	G	A	0,999268	2021-04-02	United States
N_204_R	N	204	SRR14313003	28883	G	C	1	2021-04-02	United States
N_235_F	N	235	SRR14313003	28977	C	T	0,993924	2021-04-02	United States
ORF1ab_1001_I	ORF1ab	1001	SRR14313005	3267	C	T	0,997065	2021-04-02	United States
ORF1ab_1708_D	ORF1ab	1708	SRR14313005	5388	C	A	0,997537	2021-04-02	United States
ORF1ab_2230_T	ORF1ab	2230	SRR14313005	6954	T	C	1	2021-04-02	United States
ORF1ab_2535_L	ORF1ab	2535	SRR14313005	7869	C	T	1	2021-04-02	United States
ORF1ab_2780_L	ORF1ab	2780	SRR14313005	8603	T	C	0,990991	2021-04-02	United States
ORF1ab_3674_NA	ORF1ab	3674	SRR14313005	11287	G	-TCTGGTTTT	0,774147	2021-04-02	United States
ORF1ab_314_L	ORF1ab	314	SRR14313005	14408	C	T	1	2021-04-02	United States
ORF1ab_545_V	ORF1ab	545	SRR14313005	15101	C	T	0,997108	2021-04-02	United States
ORF1ab_1383_R	ORF1ab	1383	SRR14313005	17615	A	G	0,993197	2021-04-02	United States
ORF1ab_1582_I	ORF1ab	1582	SRR14313005	18213	G	T	0,998015	2021-04-02	United States
S_68_NA	S	68	SRR14313005	21764	A	-TACATG	0,858156	2021-04-02	United States
S_143_NA	S	143	SRR14313005	21990	T	-TTA	0,886503	2021-04-02	United States
S_501_Y	S	501	SRR14313005	23063	A	T	0,999007	2021-04-02	United States
S_570_D	S	570	SRR14313005	23271	C	A	0,998029	2021-04-02	United States
S_614_G	S	614	SRR14313005	23403	A	G	0,999044	2021-04-02	United States
S_681_H	S	681	SRR14313005	23604	C	A	0,999259	2021-04-02	United States
S_716_I	S	716	SRR14313005	23709	C	T	0,997658	2021-04-02	United States
S_982_A	S	982	SRR14313005	24506	T	G	0,998948	2021-04-02	United States
S_1118_H	S	1118	SRR14313005	24914	G	C	0,999454	2021-04-02	United States
ORF3a_15_F	ORF3a	15	SRR14313005	25437	G	T	1	2021-04-02	United States
ORF8_27_*	ORF8	27	SRR14313005	27972	C	T	0,996737	2021-04-02	United States
ORF8_52_I	ORF8	52	SRR14313005	28048	G	T	0,996855	2021-04-02	United States
ORF8_73_C	ORF8	73	SRR14313005	28111	A	G	0,997546	2021-04-02	United States
N_3_H	N	3	SRR14313005	28280	G	C	0,999359	2021-04-02	United States
N_3_V	N	3	SRR14313005	28281	A	T	0,998719	2021-04-02	United States
N_3_E	N	3	SRR14313005	28282	T	A	0,999359	2021-04-02	United States
N_203_K	N	203	SRR14313005	28881	G	A	0,998366	2021-04-02	United States
N_204_R	N	204	SRR14313005	28883	G	C	1	2021-04-02	United States
N_235_F	N	235	SRR14313005	28977	C	T	0,994166	2021-04-02	United States
ORF1ab_727_I	ORF1ab	727	SRR14313007	2445	C	T	0,996016	2021-04-03	United States
ORF1ab_1001_I	ORF1ab	1001	SRR14313007	3267	C	T	0,996748	2021-04-03	United States
ORF1ab_1401_I	ORF1ab	1401	SRR14313007	4467	C	T	0,993759	2021-04-03	United States
ORF1ab_1708_D	ORF1ab	1708	SRR14313007	5388	C	A	0,996279	2021-04-03	United States
ORF1ab_2230_T	ORF1ab	2230	SRR14313007	6954	T	C	1	2021-04-03	United States
ORF1ab_3674_NA	ORF1ab	3674	SRR14313007	11287	G	-TCTGGTTTT	0,726027	2021-04-03	United States
ORF1ab_314_L	ORF1ab	314	SRR14313007	14408	C	T	1	2021-04-03	United States
ORF1ab_1288_D	ORF1ab	1288	SRR14313007	17331	G	T	0,513075	2021-04-03	United States
S_68_NA	S	68	SRR14313007	21764	A	-TACATG	0,889937	2021-04-03	United States
S_98_F	S	98	SRR14313007	21855	C	T	1	2021-04-03	United States
S_142_V	S	142	SRR14313007	21987	G	T	1	2021-04-03	United States
S_143_NA	S	143	SRR14313007	21990	T	-TTA	0,870647	2021-04-03	United States
S_501_Y	S	501	SRR14313007	23063	A	T	1	2021-04-03	United States
S_570_D	S	570	SRR14313007	23271	C	A	0,998488	2021-04-03	United States
S_614_G	S	614	SRR14313007	23403	A	G	0,998724	2021-04-03	United States
S_681_H	S	681	SRR14313007	23604	C	A	0,998992	2021-04-03	United States
S_716_I	S	716	SRR14313007	23709	C	T	0,997458	2021-04-03	United States
S_982_A	S	982	SRR14313007	24506	T	G	1	2021-04-03	United States
S_1118_H	S	1118	SRR14313007	24914	G	C	1	2021-04-03	United States
ORF8_27_*	ORF8	27	SRR14313007	27972	C	T	0,999094	2021-04-03	United States
ORF8_52_I	ORF8	52	SRR14313007	28048	G	T	0,999149	2021-04-03	United States
ORF8_73_C	ORF8	73	SRR14313007	28111	A	G	0,999312	2021-04-03	United States
N_3_H	N	3	SRR14313007	28280	G	C	0,999051	2021-04-03	United States
N_3_V	N	3	SRR14313007	28281	A	T	0,998094	2021-04-03	United States
N_3_E	N	3	SRR14313007	28282	T	A	0,998118	2021-04-03	United States
N_203_K	N	203	SRR14313007	28881	G	A	1	2021-04-03	United States
N_204_R	N	204	SRR14313007	28883	G	C	1	2021-04-03	United States
N_235_F	N	235	SRR14313007	28977	C	T	0,99224	2021-04-03	United States
ORF1ab_314_L	ORF1ab	314	SRR14313008	14408	C	T	0,999184	2021-04-03	United States
ORF1ab_811_F	ORF1ab	811	SRR14313008	15898	G	T	0,999284	2021-04-03	United States
ORF1ab_814_C	ORF1ab	814	SRR14313008	15907	G	T	0,999412	2021-04-03	United States
ORF1ab_1362_R	ORF1ab	1362	SRR14313008	17551	G	A	0,998501	2021-04-03	United States
ORF1ab_1424_I	ORF1ab	1424	SRR14313008	17738	C	T	1	2021-04-03	United States
ORF1ab_1936_H	ORF1ab	1936	SRR14313008	19274	C	A	0,998758	2021-04-03	United States
ORF1ab_2663_NA	ORF1ab	2663	SRR14313008	21456	A	+G	0,0748848	2021-04-03	United States
S_152_L	S	152	SRR14313008	22017	G	T	0,999171	2021-04-03	United States
S_484_K	S	484	SRR14313008	23012	G	A	0,999361	2021-04-03	United States
S_614_G	S	614	SRR14313008	23403	A	G	0,999523	2021-04-03	United States
S_769_V	S	769	SRR14313008	23868	G	T	0,998927	2021-04-03	United States
M_28_L	M	28	SRR14313008	26604	T	C	1	2021-04-03	United States
N_187_L	N	187	SRR14313008	28833	C	T	0,998492	2021-04-03	United States
N_203_K	N	203	SRR14313008	28881	G	A	0,997602	2021-04-03	United States
N_204_R	N	204	SRR14313008	28883	G	C	1	2021-04-03	United States
N_334_I	N	334	SRR14313008	29274	C	T	0,999492	2021-04-03	United States
N_418_H	N	418	SRR14313008	29527	G	T	0,999816	2021-04-03	United States
ORF1ab_1001_I	ORF1ab	1001	SRR14313009	3267	C	T	0,997774	2021-04-02	United States
ORF1ab_1401_I	ORF1ab	1401	SRR14313009	4467	C	T	0,995438	2021-04-02	United States
ORF1ab_1708_D	ORF1ab	1708	SRR14313009	5388	C	A	0,996594	2021-04-02	United States
ORF1ab_2230_T	ORF1ab	2230	SRR14313009	6954	T	C	1	2021-04-02	United States
ORF1ab_3674_NA	ORF1ab	3674	SRR14313009	11287	G	-TCTGGTTTT	0,757854	2021-04-02	United States
ORF1ab_3677_L	ORF1ab	3677	SRR14313009	11296	T	G	1	2021-04-02	United States
ORF1ab_314_L	ORF1ab	314	SRR14313009	14408	C	T	0,998272	2021-04-02	United States
S_68_NA	S	68	SRR14313009	21764	A	-TACATG	0,90407	2021-04-02	United States
S_98_F	S	98	SRR14313009	21855	C	T	1	2021-04-02	United States
S_143_NA	S	143	SRR14313009	21990	T	-TTA	0,918224	2021-04-02	United States
S_501_Y	S	501	SRR14313009	23063	A	T	1	2021-04-02	United States
S_570_D	S	570	SRR14313009	23271	C	A	0,999212	2021-04-02	United States
S_614_G	S	614	SRR14313009	23403	A	G	1	2021-04-02	United States
S_681_H	S	681	SRR14313009	23604	C	A	1	2021-04-02	United States
S_716_I	S	716	SRR14313009	23709	C	T	0,999245	2021-04-02	United States
S_982_A	S	982	SRR14313009	24506	T	G	0,998895	2021-04-02	United States
S_1118_H	S	1118	SRR14313009	24914	G	C	0,999315	2021-04-02	United States
ORF8_27_*	ORF8	27	SRR14313009	27972	C	T	0,998148	2021-04-02	United States
ORF8_52_I	ORF8	52	SRR14313009	28048	G	T	0,999096	2021-04-02	United States
ORF8_73_C	ORF8	73	SRR14313009	28111	A	G	0,998461	2021-04-02	United States
N_3_H	N	3	SRR14313009	28280	G	C	0,999603	2021-04-02	United States
N_3_V	N	3	SRR14313009	28281	A	T	0,998411	2021-04-02	United States
N_3_E	N	3	SRR14313009	28282	T	A	0,99841	2021-04-02	United States
N_203_K	N	203	SRR14313009	28881	G	A	1	2021-04-02	United States
N_204_R	N	204	SRR14313009	28883	G	C	0,999248	2021-04-02	United States
N_235_F	N	235	SRR14313009	28977	C	T	0,99324	2021-04-02	United States
ORF1ab_1001_I	ORF1ab	1001	SRR14313010	3267	C	T	0,999174	2021-04-04	United States
ORF1ab_1708_D	ORF1ab	1708	SRR14313010	5388	C	A	0,997202	2021-04-04	United States
ORF1ab_2230_T	ORF1ab	2230	SRR14313010	6954	T	C	1	2021-04-04	United States
ORF1ab_3674_NA	ORF1ab	3674	SRR14313010	11287	G	-TCTGGTTTT	0,734592	2021-04-04	United States
ORF1ab_3677_L	ORF1ab	3677	SRR14313010	11296	T	G	1	2021-04-04	United States
ORF1ab_3966_R	ORF1ab	3966	SRR14313010	12162	A	G	0,997776	2021-04-04	United States
ORF1ab_314_L	ORF1ab	314	SRR14313010	14408	C	T	0,999646	2021-04-04	United States
ORF1ab_1383_R	ORF1ab	1383	SRR14313010	17615	A	G	0,993096	2021-04-04	United States
ORF1ab_2557_R	ORF1ab	2557	SRR14313010	21137	A	G	0,999419	2021-04-04	United States
ORF1ab_2663_NA	ORF1ab	2663	SRR14313010	21456	A	+G	0,0542823	2021-04-04	United States
S_68_NA	S	68	SRR14313010	21764	A	-TACATG	0,887916	2021-04-04	United States
S_143_NA	S	143	SRR14313010	21990	T	-TTA	0,893913	2021-04-04	United States
S_501_Y	S	501	SRR14313010	23063	A	T	0,999135	2021-04-04	United States
S_570_D	S	570	SRR14313010	23271	C	A	0,997956	2021-04-04	United States
S_614_G	S	614	SRR14313010	23403	A	G	1	2021-04-04	United States
S_681_H	S	681	SRR14313010	23604	C	A	0,999372	2021-04-04	United States
S_716_I	S	716	SRR14313010	23709	C	T	0,999473	2021-04-04	United States
S_982_A	S	982	SRR14313010	24506	T	G	0,999153	2021-04-04	United States
S_1118_H	S	1118	SRR14313010	24914	G	C	0,999388	2021-04-04	United States
S_1191_N	S	1191	SRR14313010	25135	G	T	0,997256	2021-04-04	United States
ORF8_27_*	ORF8	27	SRR14313010	27972	C	T	1	2021-04-04	United States
ORF8_52_I	ORF8	52	SRR14313010	28048	G	T	0,999473	2021-04-04	United States
ORF8_73_C	ORF8	73	SRR14313010	28111	A	G	0,99825	2021-04-04	United States
N_3_H	N	3	SRR14313010	28280	G	C	0,998576	2021-04-04	United States
N_3_V	N	3	SRR14313010	28281	A	T	0,997761	2021-04-04	United States
N_3_E	N	3	SRR14313010	28282	T	A	0,99837	2021-04-04	United States
N_203_K	N	203	SRR14313010	28881	G	A	0,999058	2021-04-04	United States
N_204_R	N	204	SRR14313010	28883	G	C	0,999534	2021-04-04	United States
N_235_F	N	235	SRR14313010	28977	C	T	0,993124	2021-04-04	United States
ORF1ab_751_L	ORF1ab	751	SRR14313011	2516	G	T	0,993548	2021-04-03	United States
ORF1ab_1378_I	ORF1ab	1378	SRR14313011	4399	G	T	0,998544	2021-04-03	United States
ORF1ab_1912_V	ORF1ab	1912	SRR14313011	5999	A	G	0,996047	2021-04-03	United States
ORF1ab_3353_R	ORF1ab	3353	SRR14313011	10323	A	G	0,998919	2021-04-03	United States
ORF1ab_314_L	ORF1ab	314	SRR14313011	14408	C	T	0,999548	2021-04-03	United States
ORF1ab_340_K	ORF1ab	340	SRR14313011	14486	G	A	0,999251	2021-04-03	United States
ORF1ab_1092_F	ORF1ab	1092	SRR14313011	16741	G	T	1	2021-04-03	United States
S_138_Y	S	138	SRR14313011	21974	G	T	0,997059	2021-04-03	United States
S_614_G	S	614	SRR14313011	23403	A	G	0,998473	2021-04-03	United States
ORF3a_62_T	ORF3a	62	SRR14313011	25577	T	C	1	2021-04-03	United States
ORF3a_175_I	ORF3a	175	SRR14313011	25916	C	T	0,994835	2021-04-03	United States
N_194_L	N	194	SRR14313011	28854	C	T	0,999328	2021-04-03	United States
N_234_I	N	234	SRR14313011	28975	G	T	1	2021-04-03	United States
ORF1ab_388_Y	ORF1ab	388	SRR14313012	1427	C	T	0,999025	2021-04-02	United States
ORF1ab_1188_L	ORF1ab	1188	SRR14313012	3828	C	T	0,9935	2021-04-02	United States
ORF1ab_1795_Q	ORF1ab	1795	SRR14313012	5648	A	C	0,998851	2021-04-02	United States
ORF1ab_3674_NA	ORF1ab	3674	SRR14313012	11287	G	-TCTGGTTTT	0,730769	2021-04-02	United States
ORF1ab_4355_I	ORF1ab	4355	SRR14313012	13329	C	T	0,994086	2021-04-02	United States
ORF1ab_314_L	ORF1ab	314	SRR14313012	14408	C	T	0,99965	2021-04-02	United States
ORF1ab_1264_D	ORF1ab	1264	SRR14313012	17259	G	T	0,999311	2021-04-02	United States
ORF1ab_2663_NA	ORF1ab	2663	SRR14313012	21456	A	+G	0,0501475	2021-04-02	United States
S_18_F	S	18	SRR14313012	21614	C	T	1	2021-04-02	United States
S_20_N	S	20	SRR14313012	21621	C	A	1	2021-04-02	United States
S_26_S	S	26	SRR14313012	21638	C	T	1	2021-04-02	United States
S_138_Y	S	138	SRR14313012	21974	G	T	0,9875	2021-04-02	United States
S_417_T	S	417	SRR14313012	22812	A	C	0,990497	2021-04-02	United States
S_614_G	S	614	SRR14313012	23403	A	G	0,999095	2021-04-02	United States
S_655_Y	S	655	SRR14313012	23525	C	T	0,997149	2021-04-02	United States
S_1027_I	S	1027	SRR14313012	24642	C	T	0,997848	2021-04-02	United States
S_1176_F	S	1176	SRR14313012	25088	G	T	0,997025	2021-04-02	United States
ORF3a_253_P	ORF3a	253	SRR14313012	26149	T	C	0,998674	2021-04-02	United States
ORF8_92_K	ORF8	92	SRR14313012	28167	G	A	0,998414	2021-04-02	United States
N_80_R	N	80	SRR14313012	28512	C	G	0,999611	2021-04-02	United States
N_202_C	N	202	SRR14313012	28877	A	T	0,997214	2021-04-02	United States
N_202_T	N	202	SRR14313012	28878	G	C	0,998596	2021-04-02	United States
N_203_K	N	203	SRR14313012	28881	G	A	0,998567	2021-04-02	United States
N_204_R	N	204	SRR14313012	28883	G	C	1	2021-04-02	United States
ORF1ab_265_I	ORF1ab	265	SRR14313013	1059	C	T	0,998766	2021-04-01	United States
ORF1ab_798_N	ORF1ab	798	SRR14313013	2659	G	T	0,997622	2021-04-01	United States
ORF1ab_1946_S	ORF1ab	1946	SRR14313013	6101	G	A	0,995935	2021-04-01	United States
ORF1ab_2625_A	ORF1ab	2625	SRR14313013	8138	T	G	1	2021-04-01	United States
ORF1ab_3201_P	ORF1ab	3201	SRR14313013	9867	T	C	0,998849	2021-04-01	United States
ORF1ab_3674_NA	ORF1ab	3674	SRR14313013	11287	G	-TCTGGTTTT	0,750868	2021-04-01	United States
ORF1ab_3677_L	ORF1ab	3677	SRR14313013	11296	T	G	0,993151	2021-04-01	United States
ORF1ab_314_L	ORF1ab	314	SRR14313013	14408	C	T	0,998609	2021-04-01	United States
ORF1ab_1011_H	ORF1ab	1011	SRR14313013	16500	A	C	0,974625	2021-04-01	United States
ORF1ab_2663_NA	ORF1ab	2663	SRR14313013	21456	A	+G	0,0581242	2021-04-01	United States
S_5_F	S	5	SRR14313013	21575	C	T	1	2021-04-01	United States
S_95_I	S	95	SRR14313013	21846	C	T	1	2021-04-01	United States
S_253_G	S	253	SRR14313013	22320	A	G	0,999756	2021-04-01	United States
S_477_N	S	477	SRR14313013	22992	G	A	0,999391	2021-04-01	United States
S_614_G	S	614	SRR14313013	23403	A	G	0,999539	2021-04-01	United States
S_957_R	S	957	SRR14313013	24432	A	G	0,999538	2021-04-01	United States
S_1260_N	S	1260	SRR14313013	25340	G	A	0,999414	2021-04-01	United States
ORF3a_42_L	ORF3a	42	SRR14313013	25517	C	T	0,998517	2021-04-01	United States
ORF3a_57_H	ORF3a	57	SRR14313013	25563	G	T	0,997253	2021-04-01	United States
ORF7a_116_F	ORF7a	116	SRR14313013	27739	C	T	0,99779	2021-04-01	United States
ORF8_11_I	ORF8	11	SRR14313013	27925	C	T	1	2021-04-01	United States
N_13_L	N	13	SRR14313013	28311	C	T	0,99867	2021-04-01	United States
N_202_R	N	202	SRR14313013	28879	T	G	0,9993	2021-04-01	United States
ORF1ab_265_I	ORF1ab	265	SRR14313014	1059	C	T	0,999369	2021-04-02	United States
ORF1ab_1432_V	ORF1ab	1432	SRR14313014	4560	C	T	1	2021-04-02	United States
ORF1ab_2952_I	ORF1ab	2952	SRR14313014	9120	C	T	0,999598	2021-04-02	United States
ORF1ab_3202_M	ORF1ab	3202	SRR14313014	9870	C	T	0,998811	2021-04-02	United States
ORF1ab_3580_Q	ORF1ab	3580	SRR14313014	11005	C	A	0,996378	2021-04-02	United States
ORF1ab_4197_S	ORF1ab	4197	SRR14313014	12854	C	T	0,999602	2021-04-02	United States
ORF1ab_4398_L	ORF1ab	4398	SRR14313014	13458	C	T	0,999224	2021-04-02	United States
ORF1ab_314_L	ORF1ab	314	SRR14313014	14408	C	T	0,996666	2021-04-02	United States
ORF1ab_1050_I	ORF1ab	1050	SRR14313014	16616	C	T	0,0575499	2021-04-02	United States
ORF1ab_1099_F	ORF1ab	1099	SRR14313014	16762	C	T	0,997512	2021-04-02	United States
S_494_P	S	494	SRR14313014	23042	T	C	0,998511	2021-04-02	United States
S_501_Y	S	501	SRR14313014	23063	A	T	0,996929	2021-04-02	United States
S_614_G	S	614	SRR14313014	23403	A	G	0,999527	2021-04-02	United States
S_681_H	S	681	SRR14313014	23604	C	A	0,99826	2021-04-02	United States
S_1111_K	S	1111	SRR14313014	24893	G	A	0,998023	2021-04-02	United States
ORF3a_57_H	ORF3a	57	SRR14313014	25563	G	T	0,996667	2021-04-02	United States
ORF3a_128_L	ORF3a	128	SRR14313014	25775	G	T	1	2021-04-02	United States
N_234_I	N	234	SRR14313014	28975	G	A	0,998939	2021-04-02	United States
ORF1ab_730_F	ORF1ab	730	SRR14313016	2453	C	T	1	2021-04-03	United States
ORF1ab_1001_I	ORF1ab	1001	SRR14313016	3267	C	T	0,998816	2021-04-03	United States
ORF1ab_1708_D	ORF1ab	1708	SRR14313016	5388	C	A	0,99822	2021-04-03	United States
ORF1ab_2230_T	ORF1ab	2230	SRR14313016	6954	T	C	1	2021-04-03	United States
ORF1ab_3116_F	ORF1ab	3116	SRR14313016	9611	C	T	0,999257	2021-04-03	United States
ORF1ab_3674_NA	ORF1ab	3674	SRR14313016	11287	G	-TCTGGTTTT	0,770458	2021-04-03	United States
ORF1ab_3677_L	ORF1ab	3677	SRR14313016	11296	T	G	1	2021-04-03	United States
ORF1ab_314_L	ORF1ab	314	SRR14313016	14408	C	T	0,998335	2021-04-03	United States
ORF1ab_469_N	ORF1ab	469	SRR14313016	14874	G	T	0,975393	2021-04-03	United States
ORF1ab_2663_NA	ORF1ab	2663	SRR14313016	21456	A	+G	0,058011	2021-04-03	United States
S_68_NA	S	68	SRR14313016	21764	A	-TACATG	0,888631	2021-04-03	United States
S_98_F	S	98	SRR14313016	21855	C	T	1	2021-04-03	United States
S_138_H	S	138	SRR14313016	21974	G	C	0,993994	2021-04-03	United States
S_143_NA	S	143	SRR14313016	21990	T	-TTA	0,896226	2021-04-03	United States
S_501_Y	S	501	SRR14313016	23063	A	T	1	2021-04-03	United States
S_570_D	S	570	SRR14313016	23271	C	A	1	2021-04-03	United States
S_614_G	S	614	SRR14313016	23403	A	G	0,997655	2021-04-03	United States
S_681_H	S	681	SRR14313016	23604	C	A	1	2021-04-03	United States
S_716_I	S	716	SRR14313016	23709	C	T	0,998442	2021-04-03	United States
S_982_A	S	982	SRR14313016	24506	T	G	1	2021-04-03	United States
S_1118_H	S	1118	SRR14313016	24914	G	C	0,997677	2021-04-03	United States
M_173_T	M	173	SRR14313016	27039	T	A	0,999026	2021-04-03	United States
M_173_*	M	173	SRR14313016	27040	C	A	0,999021	2021-04-03	United States
ORF8_27_*	ORF8	27	SRR14313016	27972	C	T	1	2021-04-03	United States
ORF8_52_I	ORF8	52	SRR14313016	28048	G	T	1	2021-04-03	United States
ORF8_73_C	ORF8	73	SRR14313016	28111	A	G	0,999571	2021-04-03	United States
N_3_H	N	3	SRR14313016	28280	G	C	0,999544	2021-04-03	United States
N_3_V	N	3	SRR14313016	28281	A	T	0,998164	2021-04-03	United States
N_3_E	N	3	SRR14313016	28282	T	A	0,996798	2021-04-03	United States
N_8_D	N	8	SRR14313016	28295	A	G	0,999222	2021-04-03	United States
N_203_K	N	203	SRR14313016	28881	G	A	1	2021-04-03	United States
N_204_R	N	204	SRR14313016	28883	G	C	0,998446	2021-04-03	United States
N_235_F	N	235	SRR14313016	28977	C	T	0,995687	2021-04-03	United States
ORF1ab_1001_I	ORF1ab	1001	SRR14313017	3267	C	T	0,998391	2021-04-02	United States
ORF1ab_1708_D	ORF1ab	1708	SRR14313017	5388	C	A	0,997178	2021-04-02	United States
ORF1ab_2230_T	ORF1ab	2230	SRR14313017	6954	T	C	1	2021-04-02	United States
ORF1ab_3674_NA	ORF1ab	3674	SRR14313017	11287	G	-TCTGGTTTT	0,741397	2021-04-02	United States
ORF1ab_314_L	ORF1ab	314	SRR14313017	14408	C	T	0,99955	2021-04-02	United States
ORF1ab_1001_S	ORF1ab	1001	SRR14313017	16468	C	T	0,999546	2021-04-02	United States
ORF1ab_1383_R	ORF1ab	1383	SRR14313017	17615	A	G	0,991284	2021-04-02	United States
ORF1ab_1677_I	ORF1ab	1677	SRR14313017	18498	G	T	0,998162	2021-04-02	United States
ORF1ab_2663_NA	ORF1ab	2663	SRR14313017	21456	A	+G	0,0581222	2021-04-02	United States
S_68_NA	S	68	SRR14313017	21764	A	-TACATG	0,878431	2021-04-02	United States
S_143_NA	S	143	SRR14313017	21990	T	-TTA	0,904762	2021-04-02	United States
S_501_Y	S	501	SRR14313017	23063	A	T	0,998912	2021-04-02	United States
S_570_D	S	570	SRR14313017	23271	C	A	0,997005	2021-04-02	United States
S_614_G	S	614	SRR14313017	23403	A	G	1	2021-04-02	United States
S_681_H	S	681	SRR14313017	23604	C	A	1	2021-04-02	United States
S_716_I	S	716	SRR14313017	23709	C	T	1	2021-04-02	United States
S_982_A	S	982	SRR14313017	24506	T	G	1	2021-04-02	United States
S_1118_H	S	1118	SRR14313017	24914	G	C	0,99972	2021-04-02	United States
ORF3a_127_F	ORF3a	127	SRR14313017	25771	C	T	0,998905	2021-04-02	United States
E_62_F	E	62	SRR14313017	26428	G	T	0,106162	2021-04-02	United States
ORF7a_73_Y	ORF7a	73	SRR14313017	27610	C	T	0,998188	2021-04-02	United States
ORF8_27_*	ORF8	27	SRR14313017	27972	C	T	0,999306	2021-04-02	United States
ORF8_52_I	ORF8	52	SRR14313017	28048	G	T	0,996484	2021-04-02	United States
ORF8_73_C	ORF8	73	SRR14313017	28111	A	G	0,998522	2021-04-02	United States
N_3_H	N	3	SRR14313017	28280	G	C	0,998352	2021-04-02	United States
N_3_V	N	3	SRR14313017	28281	A	T	0,997789	2021-04-02	United States
N_3_E	N	3	SRR14313017	28282	T	A	0,996413	2021-04-02	United States
N_203_K	N	203	SRR14313017	28881	G	A	0,999218	2021-04-02	United States
N_204_R	N	204	SRR14313017	28883	G	C	1	2021-04-02	United States
N_235_F	N	235	SRR14313017	28977	C	T	0,993694	2021-04-02	United States
ORF1ab_1001_I	ORF1ab	1001	SRR14313018	3267	C	T	0,996651	2021-04-03	United States
ORF1ab_1708_D	ORF1ab	1708	SRR14313018	5388	C	A	0,997293	2021-04-03	United States
ORF1ab_2230_T	ORF1ab	2230	SRR14313018	6954	T	C	1	2021-04-03	United States
ORF1ab_3674_NA	ORF1ab	3674	SRR14313018	11287	G	-TCTGGTTTT	0,751829	2021-04-03	United States
ORF1ab_314_L	ORF1ab	314	SRR14313018	14408	C	T	0,999472	2021-04-03	United States
ORF1ab_2663_NA	ORF1ab	2663	SRR14313018	21456	A	+G	0,0553936	2021-04-03	United States
S_68_NA	S	68	SRR14313018	21764	A	-TACATG	0,854237	2021-04-03	United States
S_143_NA	S	143	SRR14313018	21990	T	-TTA	0,943503	2021-04-03	United States
S_501_Y	S	501	SRR14313018	23063	A	T	0,999325	2021-04-03	United States
S_570_D	S	570	SRR14313018	23271	C	A	0,998548	2021-04-03	United States
S_614_G	S	614	SRR14313018	23403	A	G	0,999015	2021-04-03	United States
S_681_H	S	681	SRR14313018	23604	C	A	0,999663	2021-04-03	United States
S_716_I	S	716	SRR14313018	23709	C	T	0,999476	2021-04-03	United States
S_982_A	S	982	SRR14313018	24506	T	G	1	2021-04-03	United States
S_1118_H	S	1118	SRR14313018	24914	G	C	0,99847	2021-04-03	United States
ORF3a_131_C	ORF3a	131	SRR14313018	25785	G	T	0,999399	2021-04-03	United States
ORF6_21_I	ORF6	21	SRR14313018	27263	C	T	0,999229	2021-04-03	United States
ORF8_27_*	ORF8	27	SRR14313018	27972	C	T	0,99912	2021-04-03	United States
ORF8_52_I	ORF8	52	SRR14313018	28048	G	T	0,997295	2021-04-03	United States
ORF8_68_*	ORF8	68	SRR14313018	28095	A	T	0,808388	2021-04-03	United States
ORF8_73_C	ORF8	73	SRR14313018	28111	A	G	0,999292	2021-04-03	United States
N_3_H	N	3	SRR14313018	28280	G	C	0,998394	2021-04-03	United States
N_3_V	N	3	SRR14313018	28281	A	T	0,996386	2021-04-03	United States
N_3_E	N	3	SRR14313018	28282	T	A	0,996778	2021-04-03	United States
N_203_K	N	203	SRR14313018	28881	G	A	0,99886	2021-04-03	United States
N_204_R	N	204	SRR14313018	28883	G	C	1	2021-04-03	United States
N_235_F	N	235	SRR14313018	28977	C	T	0,993331	2021-04-03	United States
ORF1ab_265_I	ORF1ab	265	SRR14313020	1059	C	T	0,0588868	2021-04-03	United States
ORF1ab_333_M	ORF1ab	333	SRR14313020	1263	C	T	0,0502685	2021-04-03	United States
ORF1ab_1001_I	ORF1ab	1001	SRR14313020	3267	C	T	0,950137	2021-04-03	United States
ORF1ab_1708_D	ORF1ab	1708	SRR14313020	5388	C	A	0,920372	2021-04-03	United States
ORF1ab_2230_T	ORF1ab	2230	SRR14313020	6954	T	C	0,921569	2021-04-03	United States
ORF1ab_3674_NA	ORF1ab	3674	SRR14313020	11287	G	-TCTGGTTTT	0,776068	2021-04-03	United States
ORF1ab_3829_F	ORF1ab	3829	SRR14313020	11750	C	T	0,919939	2021-04-03	United States
ORF1ab_218_L	ORF1ab	218	SRR14313020	14120	C	T	0,907587	2021-04-03	United States
ORF1ab_314_L	ORF1ab	314	SRR14313020	14408	C	T	0,998953	2021-04-03	United States
ORF1ab_1011_H	ORF1ab	1011	SRR14313020	16500	A	C	0,063253	2021-04-03	United States
ORF1ab_1975_S	ORF1ab	1975	SRR14313020	19390	C	T	0,890511	2021-04-03	United States
ORF1ab_2663_NA	ORF1ab	2663	SRR14313020	21456	A	+G	0,0695489	2021-04-03	United States
S_68_NA	S	68	SRR14313020	21764	A	-TACATG	0,804933	2021-04-03	United States
S_95_I	S	95	SRR14313020	21846	C	T	0,0714286	2021-04-03	United States
S_143_NA	S	143	SRR14313020	21990	T	-TTA	0,844492	2021-04-03	United States
S_253_G	S	253	SRR14313020	22320	A	G	0,111212	2021-04-03	United States
S_484_K	S	484	SRR14313020	23012	G	A	0,0936524	2021-04-03	United States
S_501_Y	S	501	SRR14313020	23063	A	T	0,897172	2021-04-03	United States
S_570_D	S	570	SRR14313020	23271	C	A	0,889252	2021-04-03	United States
S_614_G	S	614	SRR14313020	23403	A	G	1	2021-04-03	United States
S_681_H	S	681	SRR14313020	23604	C	A	0,917712	2021-04-03	United States
S_701_V	S	701	SRR14313020	23664	C	T	0,0605078	2021-04-03	United States
S_716_I	S	716	SRR14313020	23709	C	T	0,936288	2021-04-03	United States
S_982_A	S	982	SRR14313020	24506	T	G	0,93617	2021-04-03	United States
S_1118_H	S	1118	SRR14313020	24914	G	C	0,925269	2021-04-03	United States
ORF3a_42_L	ORF3a	42	SRR14313020	25517	C	T	0,0697172	2021-04-03	United States
ORF3a_57_H	ORF3a	57	SRR14313020	25563	G	T	0,0633098	2021-04-03	United States
ORF7a_84_S	ORF7a	84	SRR14313020	27643	C	T	0,0777096	2021-04-03	United States
ORF8_11_I	ORF8	11	SRR14313020	27925	C	T	0,0730337	2021-04-03	United States
ORF8_27_*	ORF8	27	SRR14313020	27972	C	T	0,870673	2021-04-03	United States
ORF8_52_I	ORF8	52	SRR14313020	28048	G	T	0,910305	2021-04-03	United States
ORF8_68_*	ORF8	68	SRR14313020	28095	A	T	0,754495	2021-04-03	United States
ORF8_73_C	ORF8	73	SRR14313020	28111	A	G	0,883794	2021-04-03	United States
N_3_H	N	3	SRR14313020	28280	G	C	0,765718	2021-04-03	United States
N_3_V	N	3	SRR14313020	28281	A	T	0,762733	2021-04-03	United States
N_3_E	N	3	SRR14313020	28282	T	A	0,76625	2021-04-03	United States
N_203_K	N	203	SRR14313020	28881	G	A	0,971731	2021-04-03	United States
N_204_R	N	204	SRR14313020	28883	G	C	0,970839	2021-04-03	United States
N_235_F	N	235	SRR14313020	28977	C	T	0,976465	2021-04-03	United States
N_252_S	N	252	SRR14313020	29027	G	T	0,900931	2021-04-03	United States
ORF1ab_24_C	ORF1ab	24	SRR14313021	335	C	T	0,95297	2021-04-02	United States
ORF1ab_1001_I	ORF1ab	1001	SRR14313021	3267	C	T	0,9984	2021-04-02	United States
ORF1ab_1567_A	ORF1ab	1567	SRR14313021	4964	A	G	0,989109	2021-04-02	United States
ORF1ab_1708_D	ORF1ab	1708	SRR14313021	5388	C	A	0,997051	2021-04-02	United States
ORF1ab_1738_Y	ORF1ab	1738	SRR14313021	5477	C	T	0,995228	2021-04-02	United States
ORF1ab_2230_T	ORF1ab	2230	SRR14313021	6954	T	C	0,993289	2021-04-02	United States
ORF1ab_2320_V	ORF1ab	2320	SRR14313021	7224	C	T	0,999063	2021-04-02	United States
ORF1ab_3280_I	ORF1ab	3280	SRR14313021	10105	G	T	0,999083	2021-04-02	United States
ORF1ab_3674_NA	ORF1ab	3674	SRR14313021	11287	G	-TCTGGTTTT	0,750344	2021-04-02	United States
ORF1ab_3966_R	ORF1ab	3966	SRR14313021	12162	A	G	0,997494	2021-04-02	United States
ORF1ab_314_L	ORF1ab	314	SRR14313021	14408	C	T	1	2021-04-02	United States
ORF1ab_1383_R	ORF1ab	1383	SRR14313021	17615	A	G	0,991509	2021-04-02	United States
S_68_NA	S	68	SRR14313021	21764	A	-TACATG	0,86646	2021-04-02	United States
S_143_NA	S	143	SRR14313021	21990	T	-TTA	0,873457	2021-04-02	United States
S_408_G	S	408	SRR14313021	22784	A	G	0,997967	2021-04-02	United States
S_501_Y	S	501	SRR14313021	23063	A	T	1	2021-04-02	United States
S_570_D	S	570	SRR14313021	23271	C	A	0,997645	2021-04-02	United States
S_614_G	S	614	SRR14313021	23403	A	G	1	2021-04-02	United States
S_681_R	S	681	SRR14313021	23604	C	G	0,999468	2021-04-02	United States
S_716_I	S	716	SRR14313021	23709	C	T	0,999046	2021-04-02	United States
S_982_A	S	982	SRR14313021	24506	T	G	1	2021-04-02	United States
S_1118_H	S	1118	SRR14313021	24914	G	C	0,999592	2021-04-02	United States
ORF8_27_*	ORF8	27	SRR14313021	27972	C	T	0,996872	2021-04-02	United States
ORF8_52_I	ORF8	52	SRR14313021	28048	G	T	0,997936	2021-04-02	United States
ORF8_73_C	ORF8	73	SRR14313021	28111	A	G	0,997858	2021-04-02	United States
N_3_H	N	3	SRR14313021	28280	G	C	0,998163	2021-04-02	United States
N_3_V	N	3	SRR14313021	28281	A	T	0,997697	2021-04-02	United States
N_3_E	N	3	SRR14313021	28282	T	A	0,997238	2021-04-02	United States
N_203_K	N	203	SRR14313021	28881	G	A	1	2021-04-02	United States
N_204_R	N	204	SRR14313021	28883	G	C	0,998316	2021-04-02	United States
N_235_F	N	235	SRR14313021	28977	C	T	0,992937	2021-04-02	United States
ORF1ab_1188_L	ORF1ab	1188	SRR14313022	3828	C	T	0,991507	2021-04-03	United States
ORF1ab_1795_Q	ORF1ab	1795	SRR14313022	5648	A	C	0,995626	2021-04-03	United States
ORF1ab_2941_S	ORF1ab	2941	SRR14313022	9086	G	A	0,999038	2021-04-03	United States
ORF1ab_3674_NA	ORF1ab	3674	SRR14313022	11287	G	-TCTGGTTTT	0,755007	2021-04-03	United States
ORF1ab_314_L	ORF1ab	314	SRR14313022	14408	C	T	0,999472	2021-04-03	United States
ORF1ab_1219_S	ORF1ab	1219	SRR14313022	17122	G	T	0,996527	2021-04-03	United States
ORF1ab_1264_D	ORF1ab	1264	SRR14313022	17259	G	T	0,997263	2021-04-03	United States
ORF1ab_2027_L	ORF1ab	2027	SRR14313022	19547	C	T	0,161111	2021-04-03	United States
ORF1ab_2663_NA	ORF1ab	2663	SRR14313022	21456	A	+G	0,0514019	2021-04-03	United States
S_18_F	S	18	SRR14313022	21614	C	T	1	2021-04-03	United States
S_20_N	S	20	SRR14313022	21621	C	A	1	2021-04-03	United States
S_26_S	S	26	SRR14313022	21638	C	T	1	2021-04-03	United States
S_138_Y	S	138	SRR14313022	21974	G	T	0,990625	2021-04-03	United States
S_417_T	S	417	SRR14313022	22812	A	C	0,978818	2021-04-03	United States
S_614_G	S	614	SRR14313022	23403	A	G	0,997569	2021-04-03	United States
S_655_Y	S	655	SRR14313022	23525	C	T	0,997638	2021-04-03	United States
S_1027_I	S	1027	SRR14313022	24642	C	T	0,998486	2021-04-03	United States
S_1176_F	S	1176	SRR14313022	25088	G	T	0,997351	2021-04-03	United States
ORF3a_57_H	ORF3a	57	SRR14313022	25563	G	T	0,998705	2021-04-03	United States
ORF3a_253_P	ORF3a	253	SRR14313022	26149	T	C	0,997649	2021-04-03	United States
ORF8_92_K	ORF8	92	SRR14313022	28167	G	A	0,997582	2021-04-03	United States
N_80_R	N	80	SRR14313022	28512	C	G	1	2021-04-03	United States
N_202_C	N	202	SRR14313022	28877	A	T	0,996774	2021-04-03	United States
N_202_T	N	202	SRR14313022	28878	G	C	1	2021-04-03	United States
N_203_K	N	203	SRR14313022	28881	G	A	1	2021-04-03	United States
N_204_R	N	204	SRR14313022	28883	G	C	1	2021-04-03	United States
ORF1ab_388_Y	ORF1ab	388	SRR14313023	1427	C	T	0,999275	2021-04-02	United States
ORF1ab_1188_L	ORF1ab	1188	SRR14313023	3828	C	T	0,987086	2021-04-02	United States
ORF1ab_1202_N	ORF1ab	1202	SRR14313023	3871	G	T	0,99815	2021-04-02	United States
ORF1ab_1795_Q	ORF1ab	1795	SRR14313023	5648	A	C	0,99658	2021-04-02	United States
ORF1ab_3674_NA	ORF1ab	3674	SRR14313023	11287	G	-TCTGGTTTT	0,763318	2021-04-02	United States
ORF1ab_3677_L	ORF1ab	3677	SRR14313023	11296	T	G	1	2021-04-02	United States
ORF1ab_4355_I	ORF1ab	4355	SRR14313023	13329	C	T	0,993994	2021-04-02	United States
ORF1ab_314_L	ORF1ab	314	SRR14313023	14408	C	T	0,998594	2021-04-02	United States
ORF1ab_1264_D	ORF1ab	1264	SRR14313023	17259	G	T	0,998595	2021-04-02	United States
ORF1ab_2025_I	ORF1ab	2025	SRR14313023	19542	G	T	0,991848	2021-04-02	United States
S_18_F	S	18	SRR14313023	21614	C	T	1	2021-04-02	United States
S_20_N	S	20	SRR14313023	21621	C	A	0,997792	2021-04-02	United States
S_26_S	S	26	SRR14313023	21638	C	T	1	2021-04-02	United States
S_138_Y	S	138	SRR14313023	21974	G	T	0,991925	2021-04-02	United States
S_417_T	S	417	SRR14313023	22812	A	C	0,980059	2021-04-02	United States
S_484_K	S	484	SRR14313023	23012	G	A	1	2021-04-02	United States
S_501_Y	S	501	SRR14313023	23063	A	T	1	2021-04-02	United States
S_614_G	S	614	SRR14313023	23403	A	G	0,99896	2021-04-02	United States
S_655_Y	S	655	SRR14313023	23525	C	T	0,993707	2021-04-02	United States
S_1027_I	S	1027	SRR14313023	24642	C	T	0,993605	2021-04-02	United States
S_1176_F	S	1176	SRR14313023	25088	G	T	0,996636	2021-04-02	United States
ORF3a_253_P	ORF3a	253	SRR14313023	26149	T	C	1	2021-04-02	United States
ORF8_92_K	ORF8	92	SRR14313023	28167	G	A	0,999313	2021-04-02	United States
N_80_R	N	80	SRR14313023	28512	C	G	1	2021-04-02	United States
N_202_C	N	202	SRR14313023	28877	A	T	0,998996	2021-04-02	United States
N_202_T	N	202	SRR14313023	28878	G	C	1	2021-04-02	United States
N_203_K	N	203	SRR14313023	28881	G	A	1	2021-04-02	United States
N_204_R	N	204	SRR14313023	28883	G	C	1	2021-04-02	United States
ORF1ab_265_I	ORF1ab	265	SRR14313024	1059	C	T	0,999421	2021-04-03	United States
ORF1ab_3201_P	ORF1ab	3201	SRR14313024	9867	T	C	0,999342	2021-04-03	United States
ORF1ab_3674_NA	ORF1ab	3674	SRR14313024	11287	G	-TCTGGTTTT	0,754897	2021-04-03	United States
ORF1ab_314_L	ORF1ab	314	SRR14313024	14408	C	T	0,999776	2021-04-03	United States
ORF1ab_1011_H	ORF1ab	1011	SRR14313024	16500	A	C	0,989247	2021-04-03	United States
ORF1ab_1649_F	ORF1ab	1649	SRR14313024	18412	G	T	0,999501	2021-04-03	United States
ORF1ab_1884_V	ORF1ab	1884	SRR14313024	19118	C	T	1	2021-04-03	United States
S_49_Y	S	49	SRR14313024	21707	C	T	0,997462	2021-04-03	United States
S_95_I	S	95	SRR14313024	21846	C	T	1	2021-04-03	United States
S_253_G	S	253	SRR14313024	22320	A	G	0,999269	2021-04-03	United States
S_484_K	S	484	SRR14313024	23012	G	A	0,999128	2021-04-03	United States
S_614_G	S	614	SRR14313024	23403	A	G	0,999709	2021-04-03	United States
S_701_V	S	701	SRR14313024	23664	C	T	0,999482	2021-04-03	United States
ORF3a_42_L	ORF3a	42	SRR14313024	25517	C	T	0,999074	2021-04-03	United States
ORF3a_57_H	ORF3a	57	SRR14313024	25563	G	T	0,99975	2021-04-03	United States
ORF3a_104_L	ORF3a	104	SRR14313024	25703	C	T	0,986434	2021-04-03	United States
E_41_V	E	41	SRR14313024	26366	C	T	0,999473	2021-04-03	United States
ORF8_11_I	ORF8	11	SRR14313024	27925	C	T	0,999266	2021-04-03	United States
N_199_L	N	199	SRR14313024	28869	C	T	0,999247	2021-04-03	United States
N_234_I	N	234	SRR14313024	28975	G	A	0,999244	2021-04-03	United States
ORF1ab_913_D	ORF1ab	913	SRR14313025	3004	G	T	0,9983	2021-03-24	United States
ORF1ab_1001_I	ORF1ab	1001	SRR14313025	3267	C	T	0,999114	2021-03-24	United States
ORF1ab_1708_D	ORF1ab	1708	SRR14313025	5388	C	A	0,99599	2021-03-24	United States
ORF1ab_3674_NA	ORF1ab	3674	SRR14313025	11287	G	-TCTGGTTTT	0,757426	2021-03-24	United States
ORF1ab_218_L	ORF1ab	218	SRR14313025	14120	C	T	0,999219	2021-03-24	United States
ORF1ab_314_L	ORF1ab	314	SRR14313025	14408	C	T	0,998477	2021-03-24	United States
S_68_NA	S	68	SRR14313025	21764	A	-TACATG	0,827751	2021-03-24	United States
S_143_NA	S	143	SRR14313025	21990	T	-TTA	0,922794	2021-03-24	United States
S_501_Y	S	501	SRR14313025	23063	A	T	0,998187	2021-03-24	United States
S_570_D	S	570	SRR14313025	23271	C	A	0,998678	2021-03-24	United States
S_614_G	S	614	SRR14313025	23403	A	G	1	2021-03-24	United States
S_681_H	S	681	SRR14313025	23604	C	A	0,999251	2021-03-24	United States
S_716_I	S	716	SRR14313025	23709	C	T	0,999374	2021-03-24	United States
S_982_A	S	982	SRR14313025	24506	T	G	0,998869	2021-03-24	United States
S_1118_H	S	1118	SRR14313025	24914	G	C	0,999078	2021-03-24	United States
ORF3a_240_S	ORF3a	240	SRR14313025	26110	C	T	0,998808	2021-03-24	United States
ORF8_27_*	ORF8	27	SRR14313025	27972	C	T	0,998597	2021-03-24	United States
ORF8_52_I	ORF8	52	SRR14313025	28048	G	T	0,997361	2021-03-24	United States
ORF8_68_*	ORF8	68	SRR14313025	28095	A	T	0,806258	2021-03-24	United States
ORF8_73_C	ORF8	73	SRR14313025	28111	A	G	0,999126	2021-03-24	United States
N_3_H	N	3	SRR14313025	28280	G	C	0,999638	2021-03-24	United States
N_3_V	N	3	SRR14313025	28281	A	T	0,999639	2021-03-24	United States
N_3_E	N	3	SRR14313025	28282	T	A	0,998914	2021-03-24	United States
N_203_K	N	203	SRR14313025	28881	G	A	1	2021-03-24	United States
N_204_R	N	204	SRR14313025	28883	G	C	1	2021-03-24	United States
N_235_F	N	235	SRR14313025	28977	C	T	0,991352	2021-03-24	United States
ORF1ab_671_V	ORF1ab	671	SRR14313026	2276	A	G	1	2021-04-02	United States
ORF1ab_1001_I	ORF1ab	1001	SRR14313026	3267	C	T	0,999437	2021-04-02	United States
ORF1ab_1291_F	ORF1ab	1291	SRR14313026	4136	G	T	0,999487	2021-04-02	United States
ORF1ab_1708_D	ORF1ab	1708	SRR14313026	5388	C	A	0,997166	2021-04-02	United States
ORF1ab_2230_T	ORF1ab	2230	SRR14313026	6954	T	C	1	2021-04-02	United States
ORF1ab_3674_NA	ORF1ab	3674	SRR14313026	11287	G	-TCTGGTTTT	0,760801	2021-04-02	United States
ORF1ab_3677_L	ORF1ab	3677	SRR14313026	11296	T	G	0,984496	2021-04-02	United States
ORF1ab_314_L	ORF1ab	314	SRR14313026	14408	C	T	1	2021-04-02	United States
ORF1ab_2025_I	ORF1ab	2025	SRR14313026	19542	G	T	0,980392	2021-04-02	United States
ORF1ab_2663_NA	ORF1ab	2663	SRR14313026	21456	A	+G	0,0631741	2021-04-02	United States
S_68_NA	S	68	SRR14313026	21764	A	-TACATG	0,907131	2021-04-02	United States
S_143_NA	S	143	SRR14313026	21990	T	-TTA	0,917832	2021-04-02	United States
S_427_N	S	427	SRR14313026	22841	G	A	1	2021-04-02	United States
S_501_Y	S	501	SRR14313026	23063	A	T	0,999464	2021-04-02	United States
S_570_D	S	570	SRR14313026	23271	C	A	0,99856	2021-04-02	United States
S_614_G	S	614	SRR14313026	23403	A	G	0,999493	2021-04-02	United States
S_681_H	S	681	SRR14313026	23604	C	A	0,998481	2021-04-02	United States
S_716_I	S	716	SRR14313026	23709	C	T	1	2021-04-02	United States
S_982_A	S	982	SRR14313026	24506	T	G	1	2021-04-02	United States
S_1118_H	S	1118	SRR14313026	24914	G	C	0,998954	2021-04-02	United States
ORF3a_188_C	ORF3a	188	SRR14313026	25954	G	T	0,999002	2021-04-02	United States
ORF8_27_*	ORF8	27	SRR14313026	27972	C	T	0,998843	2021-04-02	United States
ORF8_52_I	ORF8	52	SRR14313026	28048	G	T	1	2021-04-02	United States
ORF8_73_C	ORF8	73	SRR14313026	28111	A	G	0,999239	2021-04-02	United States
N_3_H	N	3	SRR14313026	28280	G	C	0,999392	2021-04-02	United States
N_3_V	N	3	SRR14313026	28281	A	T	0,999084	2021-04-02	United States
N_3_E	N	3	SRR14313026	28282	T	A	0,998475	2021-04-02	United States
N_203_K	N	203	SRR14313026	28881	G	A	1	2021-04-02	United States
N_204_R	N	204	SRR14313026	28883	G	C	1	2021-04-02	United States
N_235_F	N	235	SRR14313026	28977	C	T	0,994169	2021-04-02	United States
ORF1ab_1001_I	ORF1ab	1001	SRR14313027	3267	C	T	0,999682	2021-03-25	United States
ORF1ab_1438_F	ORF1ab	1438	SRR14313027	4577	C	T	0,997859	2021-03-25	United States
ORF1ab_1708_D	ORF1ab	1708	SRR14313027	5388	C	A	0,997742	2021-03-25	United States
ORF1ab_3674_NA	ORF1ab	3674	SRR14313027	11287	G	-TCTGGTTTT	0,791176	2021-03-25	United States
ORF1ab_218_L	ORF1ab	218	SRR14313027	14120	C	T	0,998974	2021-03-25	United States
ORF1ab_314_L	ORF1ab	314	SRR14313027	14408	C	T	1	2021-03-25	United States
S_68_NA	S	68	SRR14313027	21764	A	-TACATG	0,882353	2021-03-25	United States
S_143_NA	S	143	SRR14313027	21990	T	-TTA	0,841549	2021-03-25	United States
S_501_Y	S	501	SRR14313027	23063	A	T	1	2021-03-25	United States
S_570_D	S	570	SRR14313027	23271	C	A	0,998319	2021-03-25	United States
S_614_G	S	614	SRR14313027	23403	A	G	0,999701	2021-03-25	United States
S_681_H	S	681	SRR14313027	23604	C	A	0,999083	2021-03-25	United States
S_716_I	S	716	SRR14313027	23709	C	T	1	2021-03-25	United States
S_982_A	S	982	SRR14313027	24506	T	G	0,99955	2021-03-25	United States
S_1118_H	S	1118	SRR14313027	24914	G	C	0,999822	2021-03-25	United States
ORF8_27_*	ORF8	27	SRR14313027	27972	C	T	1	2021-03-25	United States
ORF8_52_I	ORF8	52	SRR14313027	28048	G	T	0,999217	2021-03-25	United States
ORF8_61_F	ORF8	61	SRR14313027	28075	G	T	0,999213	2021-03-25	United States
ORF8_68_*	ORF8	68	SRR14313027	28095	A	T	0,822409	2021-03-25	United States
ORF8_73_C	ORF8	73	SRR14313027	28111	A	G	0,999271	2021-03-25	United States
N_3_H	N	3	SRR14313027	28280	G	C	0,999551	2021-03-25	United States
N_3_V	N	3	SRR14313027	28281	A	T	0,998652	2021-03-25	United States
N_3_E	N	3	SRR14313027	28282	T	A	0,999099	2021-03-25	United States
N_203_K	N	203	SRR14313027	28881	G	A	1	2021-03-25	United States
N_204_R	N	204	SRR14313027	28883	G	C	1	2021-03-25	United States
N_235_F	N	235	SRR14313027	28977	C	T	0,98849	2021-03-25	United States
ORF1ab_265_I	ORF1ab	265	SRR14313028	1059	C	T	0,999383	2021-04-04	United States
ORF1ab_2952_I	ORF1ab	2952	SRR14313028	9120	C	T	1	2021-04-04	United States
ORF1ab_3202_M	ORF1ab	3202	SRR14313028	9870	C	T	0,999193	2021-04-04	United States
ORF1ab_3580_Q	ORF1ab	3580	SRR14313028	11005	C	A	0,994205	2021-04-04	United States
ORF1ab_4197_S	ORF1ab	4197	SRR14313028	12854	C	T	0,998674	2021-04-04	United States
ORF1ab_4398_L	ORF1ab	4398	SRR14313028	13458	C	T	0,995958	2021-04-04	United States
ORF1ab_314_L	ORF1ab	314	SRR14313028	14408	C	T	0,996453	2021-04-04	United States
ORF1ab_1242_D	ORF1ab	1242	SRR14313028	17193	G	T	0,999521	2021-04-04	United States
S_494_P	S	494	SRR14313028	23042	T	C	0,997996	2021-04-04	United States
S_501_Y	S	501	SRR14313028	23063	A	T	0,997985	2021-04-04	United States
S_614_G	S	614	SRR14313028	23403	A	G	0,998986	2021-04-04	United States
S_681_H	S	681	SRR14313028	23604	C	A	1	2021-04-04	United States
S_854_N	S	854	SRR14313028	24124	G	T	0,999665	2021-04-04	United States
S_1111_K	S	1111	SRR14313028	24893	G	A	0,999548	2021-04-04	United States
ORF3a_57_H	ORF3a	57	SRR14313028	25563	G	T	0,998887	2021-04-04	United States
N_234_I	N	234	SRR14313028	28975	G	A	0,99954	2021-04-04	United States
ORF1ab_265_I	ORF1ab	265	SRR14313030	1059	C	T	1	2021-04-02	United States
ORF1ab_3201_P	ORF1ab	3201	SRR14313030	9867	T	C	1	2021-04-02	United States
ORF1ab_3674_NA	ORF1ab	3674	SRR14313030	11287	G	-TCTGGTTTT	0,749245	2021-04-02	United States
ORF1ab_314_L	ORF1ab	314	SRR14313030	14408	C	T	0,998576	2021-04-02	United States
ORF1ab_1011_H	ORF1ab	1011	SRR14313030	16500	A	C	1	2021-04-02	United States
ORF1ab_2063_N	ORF1ab	2063	SRR14313030	19656	G	T	1	2021-04-02	United States
ORF1ab_2663_NA	ORF1ab	2663	SRR14313030	21456	A	+G	0,0546218	2021-04-02	United States
S_4_NA	S	4	SRR14313030	21574	T	-C	0,116505	2021-04-02	United States
S_34_G	S	34	SRR14313030	21662	C	G	0,172727	2021-04-02	United States
S_95_I	S	95	SRR14313030	21846	C	T	0,99177	2021-04-02	United States
S_253_G	S	253	SRR14313030	22320	A	G	0,999193	2021-04-02	United States
S_484_K	S	484	SRR14313030	23012	G	A	0,998354	2021-04-02	United States
S_614_G	S	614	SRR14313030	23403	A	G	0,999665	2021-04-02	United States
S_701_V	S	701	SRR14313030	23664	C	T	1	2021-04-02	United States
ORF3a_42_L	ORF3a	42	SRR14313030	25517	C	T	0,999801	2021-04-02	United States
ORF3a_57_H	ORF3a	57	SRR14313030	25563	G	T	0,99944	2021-04-02	United States
ORF8_11_I	ORF8	11	SRR14313030	27925	C	T	0,999545	2021-04-02	United States
N_167_F	N	167	SRR14313030	28774	G	T	0,9948	2021-04-02	United States
N_199_L	N	199	SRR14313030	28869	C	T	0,998799	2021-04-02	United States
N_234_I	N	234	SRR14313030	28975	G	A	1	2021-04-02	United States
ORF1ab_265_I	ORF1ab	265	SRR14313031	1059	C	T	0,979035	2021-04-02	United States
ORF1ab_2593_V	ORF1ab	2593	SRR14313031	8043	C	T	0,978723	2021-04-02	United States
ORF1ab_3255_I	ORF1ab	3255	SRR14313031	10029	C	T	0,980032	2021-04-02	United States
ORF1ab_3750_I	ORF1ab	3750	SRR14313031	11514	C	T	0,969359	2021-04-02	United States
ORF1ab_218_L	ORF1ab	218	SRR14313031	14120	C	T	0,975538	2021-04-02	United States
ORF1ab_314_L	ORF1ab	314	SRR14313031	14408	C	T	0,996776	2021-04-02	United States
ORF1ab_970_S	ORF1ab	970	SRR14313031	16375	C	T	0,983474	2021-04-02	United States
ORF1ab_2310_N	ORF1ab	2310	SRR14313031	20397	G	T	0,989196	2021-04-02	United States
ORF1ab_2461_T	ORF1ab	2461	SRR14313031	20849	A	C	0,119986	2021-04-02	United States
S_494_P	S	494	SRR14313031	23042	T	C	0,996928	2021-04-02	United States
S_614_G	S	614	SRR14313031	23403	A	G	0,999114	2021-04-02	United States
S_681_H	S	681	SRR14313031	23604	C	A	0,977028	2021-04-02	United States
S_690_K	S	690	SRR14313031	23630	C	A	0,976323	2021-04-02	United States
S_716_I	S	716	SRR14313031	23709	C	T	0,977422	2021-04-02	United States
ORF3a_57_H	ORF3a	57	SRR14313031	25563	G	T	0,981491	2021-04-02	United States
M_82_T	M	82	SRR14313031	26767	T	C	0,979936	2021-04-02	United States
N_182_S	N	182	SRR14313031	28817	G	T	0,984171	2021-04-02	United States
N_205_I	N	205	SRR14313031	28887	C	T	0,977581	2021-04-02	United States
ORF1ab_265_I	ORF1ab	265	SRR14313032	1059	C	T	0,999555	2021-04-01	United States
ORF1ab_1265_S	ORF1ab	1265	SRR14313032	4058	C	T	0,0632911	2021-04-01	United States
ORF1ab_2952_I	ORF1ab	2952	SRR14313032	9120	C	T	1	2021-04-01	United States
ORF1ab_3121_NA	ORF1ab	3121	SRR14313032	9627	C	-T	0,0587753	2021-04-01	United States
ORF1ab_3202_M	ORF1ab	3202	SRR14313032	9870	C	T	0,998703	2021-04-01	United States
ORF1ab_3580_Q	ORF1ab	3580	SRR14313032	11005	C	A	0,974026	2021-04-01	United States
ORF1ab_3796_NA	ORF1ab	3796	SRR14313032	11653	C	-TT	0,0516243	2021-04-01	United States
ORF1ab_4197_S	ORF1ab	4197	SRR14313032	12854	C	T	1	2021-04-01	United States
ORF1ab_4398_L	ORF1ab	4398	SRR14313032	13458	C	T	0,998585	2021-04-01	United States
ORF1ab_314_L	ORF1ab	314	SRR14313032	14408	C	T	0,998619	2021-04-01	United States
ORF1ab_643_NA	ORF1ab	643	SRR14313032	15396	C	-TA	0,0550576	2021-04-01	United States
ORF1ab_1242_D	ORF1ab	1242	SRR14313032	17193	G	T	0,999503	2021-04-01	United States
ORF1ab_2086_A	ORF1ab	2086	SRR14313032	19724	T	C	0,0833333	2021-04-01	United States
ORF1ab_2344_Y	ORF1ab	2344	SRR14313032	20498	C	A	0,0560166	2021-04-01	United States
S_494_P	S	494	SRR14313032	23042	T	C	0,999409	2021-04-01	United States
S_501_Y	S	501	SRR14313032	23063	A	T	1	2021-04-01	United States
S_614_G	S	614	SRR14313032	23403	A	G	1	2021-04-01	United States
S_681_H	S	681	SRR14313032	23604	C	A	0,99969	2021-04-01	United States
S_854_N	S	854	SRR14313032	24124	G	T	1	2021-04-01	United States
S_1111_K	S	1111	SRR14313032	24893	G	A	0,999223	2021-04-01	United States
ORF3a_57_H	ORF3a	57	SRR14313032	25563	G	T	0,999324	2021-04-01	United States
E_62_NA	E	62	SRR14313032	26430	T	-A	0,0825243	2021-04-01	United States
ORF7a_87_I	ORF7a	87	SRR14313032	27652	T	A	0,0555556	2021-04-01	United States
N_234_I	N	234	SRR14313032	28975	G	A	0,998847	2021-04-01	United States
ORF1ab_265_I	ORF1ab	265	SRR14313271	1059	C	T	0,994379	2021-04-01	United States
ORF1ab_516_NA	ORF1ab	516	SRR14313271	1813	T	+A	0,0801351	2021-04-01	United States
ORF1ab_609_I	ORF1ab	609	SRR14313271	2091	C	T	1	2021-04-01	United States
ORF1ab_798_N	ORF1ab	798	SRR14313271	2659	G	T	1	2021-04-01	United States
ORF1ab_868_L	ORF1ab	868	SRR14313271	2867	G	T	0,998354	2021-04-01	United States
ORF1ab_3255_I	ORF1ab	3255	SRR14313271	10029	C	T	1	2021-04-01	United States
ORF1ab_3606_F	ORF1ab	3606	SRR14313271	11083	G	T	0,994979	2021-04-01	United States
ORF1ab_3750_I	ORF1ab	3750	SRR14313271	11514	C	T	0,99259	2021-04-01	United States
ORF1ab_172_L	ORF1ab	172	SRR14313271	13982	G	T	0,999427	2021-04-01	United States
ORF1ab_314_L	ORF1ab	314	SRR14313271	14408	C	T	0,994103	2021-04-01	United States
ORF1ab_970_S	ORF1ab	970	SRR14313271	16375	C	T	1	2021-04-01	United States
ORF1ab_2172_NA	ORF1ab	2172	SRR14313271	19983	C	+T	0,0628484	2021-04-01	United States
ORF1ab_2545_NA	ORF1ab	2545	SRR14313271	21101	G	+T	0,0852809	2021-04-01	United States
S_494_P	S	494	SRR14313271	23042	T	C	1	2021-04-01	United States
S_614_G	S	614	SRR14313271	23403	A	G	1	2021-04-01	United States
S_681_H	S	681	SRR14313271	23604	C	A	0,999724	2021-04-01	United States
S_716_I	S	716	SRR14313271	23709	C	T	1	2021-04-01	United States
ORF3a_57_H	ORF3a	57	SRR14313271	25563	G	T	0,999928	2021-04-01	United States
M_82_T	M	82	SRR14313271	26767	T	C	0,999783	2021-04-01	United States
N_205_I	N	205	SRR14313271	28887	C	T	0,986945	2021-04-01	United States
ORF1ab_913_D	ORF1ab	913	SRR14313272	3004	G	T	0,999828	2021-04-01	United States
ORF1ab_1001_I	ORF1ab	1001	SRR14313272	3267	C	T	0,998866	2021-04-01	United States
ORF1ab_1708_D	ORF1ab	1708	SRR14313272	5388	C	A	0,999013	2021-04-01	United States
ORF1ab_2230_T	ORF1ab	2230	SRR14313272	6954	T	C	1	2021-04-01	United States
ORF1ab_2259_I	ORF1ab	2259	SRR14313272	7042	G	T	1	2021-04-01	United States
ORF1ab_3603_NA	ORF1ab	3603	SRR14313272	11074	C	+T	0,0676509	2021-04-01	United States
ORF1ab_3674_NA	ORF1ab	3674	SRR14313272	11287	G	-TCTGGTTTT	0,924222	2021-04-01	United States
ORF1ab_218_L	ORF1ab	218	SRR14313272	14120	C	T	0,992975	2021-04-01	United States
ORF1ab_314_L	ORF1ab	314	SRR14313272	14408	C	T	0,992916	2021-04-01	United States
ORF1ab_353_Y	ORF1ab	353	SRR14313272	14524	C	T	0,999225	2021-04-01	United States
ORF1ab_2172_NA	ORF1ab	2172	SRR14313272	19983	C	+T	0,0650481	2021-04-01	United States
ORF1ab_2545_NA	ORF1ab	2545	SRR14313272	21101	G	+T	0,0943129	2021-04-01	United States
S_68_NA	S	68	SRR14313272	21764	A	-TACATG	0,912875	2021-04-01	United States
S_143_NA	S	143	SRR14313272	21990	T	-TTA	0,809879	2021-04-01	United States
S_274_NA	S	274	SRR14313272	22383	C	+T	0,0631579	2021-04-01	United States
S_501_Y	S	501	SRR14313272	23063	A	T	1	2021-04-01	United States
S_570_D	S	570	SRR14313272	23271	C	A	0,997611	2021-04-01	United States
S_614_G	S	614	SRR14313272	23403	A	G	1	2021-04-01	United States
S_681_H	S	681	SRR14313272	23604	C	A	0,998817	2021-04-01	United States
S_716_I	S	716	SRR14313272	23709	C	T	0,999538	2021-04-01	United States
S_982_A	S	982	SRR14313272	24506	T	G	1	2021-04-01	United States
S_1118_H	S	1118	SRR14313272	24914	G	C	0,99395	2021-04-01	United States
ORF3a_240_S	ORF3a	240	SRR14313272	26110	C	T	1	2021-04-01	United States
ORF8_27_*	ORF8	27	SRR14313272	27972	C	T	0,999746	2021-04-01	United States
ORF8_35_N	ORF8	35	SRR14313272	27996	G	A	0,999224	2021-04-01	United States
ORF8_52_I	ORF8	52	SRR14313272	28048	G	T	0,999571	2021-04-01	United States
ORF8_68_*	ORF8	68	SRR14313272	28095	A	T	0,996213	2021-04-01	United States
ORF8_73_C	ORF8	73	SRR14313272	28111	A	G	0,999384	2021-04-01	United States
N_3_H	N	3	SRR14313272	28280	G	C	1	2021-04-01	United States
N_3_V	N	3	SRR14313272	28281	A	T	0,998614	2021-04-01	United States
N_3_E	N	3	SRR14313272	28282	T	A	0,999722	2021-04-01	United States
N_203_K	N	203	SRR14313272	28881	G	A	1	2021-04-01	United States
N_204_R	N	204	SRR14313272	28883	G	C	1	2021-04-01	United States
N_235_F	N	235	SRR14313272	28977	C	T	0,998262	2021-04-01	United States
ORF1ab_265_I	ORF1ab	265	SRR14313273	1059	C	T	0,995568	2021-02-15	United States
ORF1ab_2606_I	ORF1ab	2606	SRR14313273	8083	G	A	0,996673	2021-02-15	United States
ORF1ab_3352_F	ORF1ab	3352	SRR14313273	10319	C	T	0,996759	2021-02-15	United States
ORF1ab_314_L	ORF1ab	314	SRR14313273	14408	C	T	0,996108	2021-02-15	United States
ORF1ab_1653_D	ORF1ab	1653	SRR14313273	18424	A	G	0,999834	2021-02-15	United States
ORF1ab_2541_Y	ORF1ab	2541	SRR14313273	21088	G	T	0,955956	2021-02-15	United States
ORF1ab_2612_L	ORF1ab	2612	SRR14313273	21302	C	T	0,999686	2021-02-15	United States
ORF1ab_2613_S	ORF1ab	2613	SRR14313273	21304	C	A	0,999354	2021-02-15	United States
ORF1ab_2613_H	ORF1ab	2613	SRR14313273	21305	G	A	0,99679	2021-02-15	United States
S_614_G	S	614	SRR14313273	23403	A	G	0,998155	2021-02-15	United States
ORF3a_57_H	ORF3a	57	SRR14313273	25563	G	T	1	2021-02-15	United States
ORF3a_172_V	ORF3a	172	SRR14313273	25907	G	T	0,851767	2021-02-15	United States
ORF8_24_L	ORF8	24	SRR14313273	27964	C	T	0,984272	2021-02-15	United States
N_67_S	N	67	SRR14313273	28472	C	T	0,997566	2021-02-15	United States
N_199_L	N	199	SRR14313273	28869	C	T	0,994346	2021-02-15	United States
ORF1ab_265_I	ORF1ab	265	SRR14313274	1059	C	T	0,9935	2021-04-01	United States
ORF1ab_516_NA	ORF1ab	516	SRR14313274	1813	T	+A	0,0539322	2021-04-01	United States
ORF1ab_1946_S	ORF1ab	1946	SRR14313274	6101	G	A	0,988166	2021-04-01	United States
ORF1ab_2166_I	ORF1ab	2166	SRR14313274	6762	C	T	0,99965	2021-04-01	United States
ORF1ab_3201_P	ORF1ab	3201	SRR14313274	9867	T	C	1	2021-04-01	United States
ORF1ab_3367_I	ORF1ab	3367	SRR14313274	10364	G	A	0,957187	2021-04-01	United States
ORF1ab_3603_NA	ORF1ab	3603	SRR14313274	11074	C	+T	0,0525787	2021-04-01	United States
ORF1ab_3660_L	ORF1ab	3660	SRR14313274	11243	G	T	0,999306	2021-04-01	United States
ORF1ab_3674_NA	ORF1ab	3674	SRR14313274	11287	G	-TCTGGTTTT	0,948301	2021-04-01	United States
ORF1ab_17_I	ORF1ab	17	SRR14313274	13517	C	T	0,924942	2021-04-01	United States
ORF1ab_314_L	ORF1ab	314	SRR14313274	14408	C	T	0,994762	2021-04-01	United States
ORF1ab_1011_H	ORF1ab	1011	SRR14313274	16500	A	C	0,995085	2021-04-01	United States
ORF1ab_2172_NA	ORF1ab	2172	SRR14313274	19983	C	+T	0,0662439	2021-04-01	United States
ORF1ab_2545_NA	ORF1ab	2545	SRR14313274	21101	G	+T	0,0906411	2021-04-01	United States
S_3_NA	S	3	SRR14313274	21569	G	+T	0,0699153	2021-04-01	United States
S_5_F	S	5	SRR14313274	21575	C	T	1	2021-04-01	United States
S_95_I	S	95	SRR14313274	21846	C	T	1	2021-04-01	United States
S_253_G	S	253	SRR14313274	22320	A	G	1	2021-04-01	United States
S_477_N	S	477	SRR14313274	22992	G	A	0,996189	2021-04-01	United States
S_613_H	S	613	SRR14313274	23401	G	T	1	2021-04-01	United States
S_614_G	S	614	SRR14313274	23403	A	G	1	2021-04-01	United States
S_626_T	S	626	SRR14313274	23438	G	A	0,998196	2021-04-01	United States
S_859_I	S	859	SRR14313274	24138	C	T	0,943076	2021-04-01	United States
S_957_R	S	957	SRR14313274	24432	A	G	0,999402	2021-04-01	United States
ORF3a_42_L	ORF3a	42	SRR14313274	25517	C	T	0,9924	2021-04-01	United States
ORF3a_57_H	ORF3a	57	SRR14313274	25563	G	T	0,99954	2021-04-01	United States
ORF7a_116_F	ORF7a	116	SRR14313274	27739	C	T	1	2021-04-01	United States
ORF8_11_I	ORF8	11	SRR14313274	27925	C	T	1	2021-04-01	United States
N_13_L	N	13	SRR14313274	28311	C	T	0,997521	2021-04-01	United States
N_202_R	N	202	SRR14313274	28879	T	G	0,997007	2021-04-01	United States
ORF1ab_1272_G	ORF1ab	1272	SRR14313275	4079	A	G	0,996405	2021-04-01	United States
ORF1ab_1538_I	ORF1ab	1538	SRR14313275	4878	C	T	0,998941	2021-04-01	United States
ORF1ab_2474_A	ORF1ab	2474	SRR14313275	7685	T	G	1	2021-04-01	United States
ORF1ab_3296_G	ORF1ab	3296	SRR14313275	10152	A	G	0,998309	2021-04-01	United States
ORF1ab_314_L	ORF1ab	314	SRR14313275	14408	C	T	0,993414	2021-04-01	United States
ORF1ab_1362_R	ORF1ab	1362	SRR14313275	17551	G	A	0,985058	2021-04-01	United States
ORF1ab_1936_H	ORF1ab	1936	SRR14313275	19274	C	A	1	2021-04-01	United States
ORF1ab_2172_NA	ORF1ab	2172	SRR14313275	19983	C	+T	0,0714617	2021-04-01	United States
ORF1ab_2545_NA	ORF1ab	2545	SRR14313275	21101	G	+T	0,0835655	2021-04-01	United States
ORF1ab_2623_NA	ORF1ab	2623	SRR14313275	21335	C	+A	0,0544218	2021-04-01	United States
S_152_L	S	152	SRR14313275	22017	G	T	1	2021-04-01	United States
S_215_Y	S	215	SRR14313275	22205	G	T	1	2021-04-01	United States
S_484_K	S	484	SRR14313275	23012	G	A	1	2021-04-01	United States
S_614_G	S	614	SRR14313275	23403	A	G	1	2021-04-01	United States
S_769_V	S	769	SRR14313275	23868	G	T	1	2021-04-01	United States
M_28_L	M	28	SRR14313275	26604	T	C	1	2021-04-01	United States
N_418_H	N	418	SRR14313275	29527	G	T	0,992021	2021-04-01	United States
ORF1ab_265_I	ORF1ab	265	SRR14313276	1059	C	T	0,995671	2021-04-01	United States
ORF1ab_927_L	ORF1ab	927	SRR14313276	3045	C	T	1	2021-04-01	United States
ORF1ab_3352_F	ORF1ab	3352	SRR14313276	10319	C	T	0,993596	2021-04-01	United States
ORF1ab_3603_NA	ORF1ab	3603	SRR14313276	11074	C	+T	0,0637681	2021-04-01	United States
ORF1ab_314_L	ORF1ab	314	SRR14313276	14408	C	T	0,993151	2021-04-01	United States
ORF1ab_1076_I	ORF1ab	1076	SRR14313276	16694	C	T	0,9819	2021-04-01	United States
ORF1ab_2172_NA	ORF1ab	2172	SRR14313276	19983	C	+T	0,0625954	2021-04-01	United States
ORF1ab_2545_NA	ORF1ab	2545	SRR14313276	21101	G	+T	0,0960452	2021-04-01	United States
S_614_G	S	614	SRR14313276	23403	A	G	1	2021-04-01	United States
ORF3a_57_H	ORF3a	57	SRR14313276	25563	G	T	1	2021-04-01	United States
ORF8_24_L	ORF8	24	SRR14313276	27964	C	T	0,971852	2021-04-01	United States
N_207_S	N	207	SRR14313276	28892	C	T	1	2021-04-01	United States
ORF1ab_265_I	ORF1ab	265	SRR14313279	1059	C	T	0,997535	2021-04-02	United States
ORF1ab_798_N	ORF1ab	798	SRR14313279	2659	G	T	1	2021-04-02	United States
ORF1ab_1104_NA	ORF1ab	1104	SRR14313279	3575	G	+T	0,0583333	2021-04-02	United States
ORF1ab_1352_NA	ORF1ab	1352	SRR14313279	4321	C	+T	0,0526951	2021-04-02	United States
ORF1ab_1946_S	ORF1ab	1946	SRR14313279	6101	G	A	0,98686	2021-04-02	United States
ORF1ab_3603_NA	ORF1ab	3603	SRR14313279	11074	C	+T	0,0868293	2021-04-02	United States
ORF1ab_3674_NA	ORF1ab	3674	SRR14313279	11287	G	-TCTGGTTTT	0,885993	2021-04-02	United States
ORF1ab_3796_NA	ORF1ab	3796	SRR14313279	11651	C	+T	0,124609	2021-04-02	United States
ORF1ab_4033_NA	ORF1ab	4033	SRR14313279	12362	C	+T	0,0529501	2021-04-02	United States
ORF1ab_314_L	ORF1ab	314	SRR14313279	14408	C	T	0,998839	2021-04-02	United States
ORF1ab_1011_H	ORF1ab	1011	SRR14313279	16500	A	C	1	2021-04-02	United States
ORF1ab_1959_NA	ORF1ab	1959	SRR14313279	19343	C	+T	0,0519481	2021-04-02	United States
ORF1ab_2172_NA	ORF1ab	2172	SRR14313279	19983	C	+T	0,0510519	2021-04-02	United States
ORF1ab_2545_NA	ORF1ab	2545	SRR14313279	21101	G	+T	0,105682	2021-04-02	United States
S_95_I	S	95	SRR14313279	21846	C	T	0,99913	2021-04-02	United States
S_253_G	S	253	SRR14313279	22320	A	G	1	2021-04-02	United States
S_477_N	S	477	SRR14313279	22992	G	A	0,998985	2021-04-02	United States
S_614_G	S	614	SRR14313279	23403	A	G	0,992595	2021-04-02	United States
S_845_S	S	845	SRR14313279	24095	G	T	0,994652	2021-04-02	United States
S_957_R	S	957	SRR14313279	24432	A	G	0,998789	2021-04-02	United States
S_1260_N	S	1260	SRR14313279	25340	G	A	0,979197	2021-04-02	United States
ORF3a_42_L	ORF3a	42	SRR14313279	25517	C	T	0,993983	2021-04-02	United States
ORF3a_57_H	ORF3a	57	SRR14313279	25563	G	T	0,999928	2021-04-02	United States
ORF3a_94_NA	ORF3a	94	SRR14313279	25672	C	+T	0,0549451	2021-04-02	United States
ORF8_11_I	ORF8	11	SRR14313279	27925	C	T	1	2021-04-02	United States
N_13_L	N	13	SRR14313279	28311	C	T	0,997985	2021-04-02	United States
N_202_R	N	202	SRR14313279	28879	T	G	1	2021-04-02	United States
ORF1ab_265_I	ORF1ab	265	SRR14313280	1059	C	T	0,993877	2021-04-01	United States
ORF1ab_333_M	ORF1ab	333	SRR14313280	1263	C	T	0,998391	2021-04-01	United States
ORF1ab_516_NA	ORF1ab	516	SRR14313280	1813	T	+A	0,0513824	2021-04-01	United States
ORF1ab_1342_E	ORF1ab	1342	SRR14313280	4290	C	A	0,058096	2021-04-01	United States
ORF1ab_1843_D	ORF1ab	1843	SRR14313280	5794	A	C	1	2021-04-01	United States
ORF1ab_2174_I	ORF1ab	2174	SRR14313280	6786	C	T	0,999818	2021-04-01	United States
ORF1ab_3017_NA	ORF1ab	3017	SRR14313280	9314	G	+T	0,0612245	2021-04-01	United States
ORF1ab_3353_R	ORF1ab	3353	SRR14313280	10323	A	G	0,999843	2021-04-01	United States
ORF1ab_3610_NA	ORF1ab	3610	SRR14313280	11095	C	+T	0,0501089	2021-04-01	United States
ORF1ab_3674_NA	ORF1ab	3674	SRR14313280	11287	G	-TCTGGTTTT	0,918782	2021-04-01	United States
ORF1ab_4065_I	ORF1ab	4065	SRR14313280	12459	C	T	1	2021-04-01	United States
ORF1ab_314_L	ORF1ab	314	SRR14313280	14408	C	T	0,994277	2021-04-01	United States
ORF1ab_1093_NA	ORF1ab	1093	SRR14313280	16746	T	+A	0,0762376	2021-04-01	United States
ORF1ab_1634_NA	ORF1ab	1634	SRR14313280	18368	G	+T	0,0557223	2021-04-01	United States
ORF1ab_2172_NA	ORF1ab	2172	SRR14313280	19983	C	+T	0,0665829	2021-04-01	United States
ORF1ab_2608_H	ORF1ab	2608	SRR14313280	21289	T	C	1	2021-04-01	United States
S_80_A	S	80	SRR14313280	21801	A	C	0,999525	2021-04-01	United States
S_215_G	S	215	SRR14313280	22206	A	G	1	2021-04-01	United States
S_240_NA	S	240	SRR14313280	22280	A	-CTTTACTTG	0,760465	2021-04-01	United States
S_417_N	S	417	SRR14313280	22813	G	T	0,999415	2021-04-01	United States
S_484_K	S	484	SRR14313280	23012	G	A	1	2021-04-01	United States
S_501_Y	S	501	SRR14313280	23063	A	T	1	2021-04-01	United States
S_527_NA	S	527	SRR14313280	23143	T	+A	0,058651	2021-04-01	United States
S_614_G	S	614	SRR14313280	23403	A	G	0,999867	2021-04-01	United States
S_701_V	S	701	SRR14313280	23664	C	T	0,99859	2021-04-01	United States
S_775_NA	S	775	SRR14313280	23887	C	+A	0,0516304	2021-04-01	United States
S_932_NA	S	932	SRR14313280	24358	C	+A	0,102802	2021-04-01	United States
ORF3a_57_H	ORF3a	57	SRR14313280	25563	G	T	0,999821	2021-04-01	United States
ORF3a_135_NA	ORF3a	135	SRR14313280	25797	C	+A	0,0827586	2021-04-01	United States
ORF3a_171_L	ORF3a	171	SRR14313280	25904	C	T	1	2021-04-01	United States
E_71_L	E	71	SRR14313280	26456	C	T	1	2021-04-01	United States
ORF8_121_L	ORF8	121	SRR14313280	28254	A	C	1	2021-04-01	United States
N_260_NA	N	260	SRR14313280	29051	C	+A	0,0655435	2021-04-01	United States
ORF1ab_1001_I	ORF1ab	1001	SRR14313281	3267	C	T	1	2021-04-01	United States
ORF1ab_1708_D	ORF1ab	1708	SRR14313281	5388	C	A	0,999236	2021-04-01	United States
ORF1ab_2780_L	ORF1ab	2780	SRR14313281	8603	T	C	1	2021-04-01	United States
ORF1ab_2868_NA	ORF1ab	2868	SRR14313281	8868	G	+T	0,0522388	2021-04-01	United States
ORF1ab_3674_NA	ORF1ab	3674	SRR14313281	11287	G	-TCTGGTTTT	0,855967	2021-04-01	United States
ORF1ab_3849_NA	ORF1ab	3849	SRR14313281	11812	C	+A	0,0534417	2021-04-01	United States
ORF1ab_4033_NA	ORF1ab	4033	SRR14313281	12362	C	+T	0,0604183	2021-04-01	United States
ORF1ab_314_L	ORF1ab	314	SRR14313281	14408	C	T	0,997952	2021-04-01	United States
ORF1ab_783_NA	ORF1ab	783	SRR14313281	15814	G	+T	0,0851466	2021-04-01	United States
ORF1ab_1383_R	ORF1ab	1383	SRR14313281	17615	A	G	0,99895	2021-04-01	United States
ORF1ab_2172_NA	ORF1ab	2172	SRR14313281	19983	C	+T	0,10136	2021-04-01	United States
ORF1ab_2545_NA	ORF1ab	2545	SRR14313281	21101	G	+T	0,0517211	2021-04-01	United States
S_68_NA	S	68	SRR14313281	21764	A	-TACATG	0,97207	2021-04-01	United States
S_143_NA	S	143	SRR14313281	21990	T	-TTA	0,7182	2021-04-01	United States
S_501_Y	S	501	SRR14313281	23063	A	T	1	2021-04-01	United States
S_570_D	S	570	SRR14313281	23271	C	A	0,996017	2021-04-01	United States
S_614_G	S	614	SRR14313281	23403	A	G	1	2021-04-01	United States
S_681_H	S	681	SRR14313281	23604	C	A	0,999246	2021-04-01	United States
S_716_I	S	716	SRR14313281	23709	C	T	0,999879	2021-04-01	United States
S_775_NA	S	775	SRR14313281	23887	C	+A	0,0563107	2021-04-01	United States
S_982_A	S	982	SRR14313281	24506	T	G	1	2021-04-01	United States
S_1118_H	S	1118	SRR14313281	24914	G	C	0,999802	2021-04-01	United States
ORF3a_15_F	ORF3a	15	SRR14313281	25437	G	T	0,999006	2021-04-01	United States
ORF8_27_*	ORF8	27	SRR14313281	27972	C	T	0,999829	2021-04-01	United States
ORF8_52_I	ORF8	52	SRR14313281	28048	G	T	0,999435	2021-04-01	United States
ORF8_73_C	ORF8	73	SRR14313281	28111	A	G	0,999902	2021-04-01	United States
N_3_H	N	3	SRR14313281	28280	G	C	1	2021-04-01	United States
N_3_V	N	3	SRR14313281	28281	A	T	0,999403	2021-04-01	United States
N_3_E	N	3	SRR14313281	28282	T	A	0,999702	2021-04-01	United States
ORF1ab_1001_I	ORF1ab	1001	SRR14313282	3267	C	T	0,998742	2021-04-01	United States
ORF1ab_1589_I	ORF1ab	1589	SRR14313282	5031	C	T	0,966581	2021-04-01	United States
ORF1ab_1708_D	ORF1ab	1708	SRR14313282	5388	C	A	0,998493	2021-04-01	United States
ORF1ab_2230_T	ORF1ab	2230	SRR14313282	6954	T	C	1	2021-04-01	United States
ORF1ab_2266_*	ORF1ab	2266	SRR14313282	7063	C	G	0,0650155	2021-04-01	United States
ORF1ab_3603_NA	ORF1ab	3603	SRR14313282	11074	C	+T	0,0516635	2021-04-01	United States
ORF1ab_3674_NA	ORF1ab	3674	SRR14313282	11287	G	-TCTGGTTTT	0,91802	2021-04-01	United States
ORF1ab_3829_F	ORF1ab	3829	SRR14313282	11750	C	T	0,999784	2021-04-01	United States
ORF1ab_314_L	ORF1ab	314	SRR14313282	14408	C	T	0,994173	2021-04-01	United States
ORF1ab_2172_NA	ORF1ab	2172	SRR14313282	19983	C	+T	0,0718412	2021-04-01	United States
ORF1ab_2545_NA	ORF1ab	2545	SRR14313282	21101	G	+T	0,0847953	2021-04-01	United States
S_3_NA	S	3	SRR14313282	21569	G	+T	0,102524	2021-04-01	United States
S_5_F	S	5	SRR14313282	21575	C	T	1	2021-04-01	United States
S_68_NA	S	68	SRR14313282	21764	A	-TACATG	0,914662	2021-04-01	United States
S_143_NA	S	143	SRR14313282	21990	T	-TTA	0,801465	2021-04-01	United States
S_501_Y	S	501	SRR14313282	23063	A	T	1	2021-04-01	United States
S_570_D	S	570	SRR14313282	23271	C	A	0,9954	2021-04-01	United States
S_614_G	S	614	SRR14313282	23403	A	G	1	2021-04-01	United States
S_681_H	S	681	SRR14313282	23604	C	A	0,999203	2021-04-01	United States
S_716_I	S	716	SRR14313282	23709	C	T	0,998971	2021-04-01	United States
S_982_A	S	982	SRR14313282	24506	T	G	0,999553	2021-04-01	United States
S_1118_H	S	1118	SRR14313282	24914	G	C	0,995542	2021-04-01	United States
ORF3a_151_I	ORF3a	151	SRR14313282	25844	C	T	1	2021-04-01	United States
ORF7a_34_L	ORF7a	34	SRR14313282	27494	C	T	0,992862	2021-04-01	United States
ORF7b_31_L	ORF7b	31	SRR14313282	27847	C	T	1	2021-04-01	United States
ORF8_27_*	ORF8	27	SRR14313282	27972	C	T	1	2021-04-01	United States
ORF8_35_Y	ORF8	35	SRR14313282	27996	G	T	1	2021-04-01	United States
ORF8_52_I	ORF8	52	SRR14313282	28048	G	T	0,998858	2021-04-01	United States
ORF8_73_C	ORF8	73	SRR14313282	28111	A	G	0,999329	2021-04-01	United States
N_3_H	N	3	SRR14313282	28280	G	C	1	2021-04-01	United States
N_3_V	N	3	SRR14313282	28281	A	T	1	2021-04-01	United States
N_3_E	N	3	SRR14313282	28282	T	A	1	2021-04-01	United States
N_203_K	N	203	SRR14313282	28881	G	A	1	2021-04-01	United States
N_204_R	N	204	SRR14313282	28883	G	C	1	2021-04-01	United States
N_235_F	N	235	SRR14313282	28977	C	T	0,993658	2021-04-01	United States
ORF1ab_265_I	ORF1ab	265	SRR14313283	1059	C	T	0,994073	2021-04-01	United States
ORF1ab_755_D	ORF1ab	755	SRR14313283	2530	A	T	0,999568	2021-04-01	United States
ORF1ab_1946_S	ORF1ab	1946	SRR14313283	6101	G	A	0,991123	2021-04-01	United States
ORF1ab_2166_I	ORF1ab	2166	SRR14313283	6762	C	T	0,999766	2021-04-01	United States
ORF1ab_2353_NA	ORF1ab	2353	SRR14313283	7323	A	+T	0,0751174	2021-04-01	United States
ORF1ab_3201_P	ORF1ab	3201	SRR14313283	9867	T	C	0,994652	2021-04-01	United States
ORF1ab_3603_NA	ORF1ab	3603	SRR14313283	11074	C	+T	0,0960771	2021-04-01	United States
ORF1ab_3660_L	ORF1ab	3660	SRR14313283	11243	G	T	1	2021-04-01	United States
ORF1ab_3674_NA	ORF1ab	3674	SRR14313283	11287	G	-TCTGGTTTT	0,883031	2021-04-01	United States
ORF1ab_314_L	ORF1ab	314	SRR14313283	14408	C	T	0,993844	2021-04-01	United States
ORF1ab_585_L	ORF1ab	585	SRR14313283	15222	C	A	0,996548	2021-04-01	United States
ORF1ab_1011_H	ORF1ab	1011	SRR14313283	16500	A	C	1	2021-04-01	United States
ORF1ab_2172_NA	ORF1ab	2172	SRR14313283	19983	C	+T	0,0610365	2021-04-01	United States
ORF1ab_2545_NA	ORF1ab	2545	SRR14313283	21101	G	+T	0,0769533	2021-04-01	United States
S_3_NA	S	3	SRR14313283	21569	G	+T	0,0539216	2021-04-01	United States
S_5_F	S	5	SRR14313283	21575	C	T	1	2021-04-01	United States
S_95_I	S	95	SRR14313283	21846	C	T	0,999496	2021-04-01	United States
S_253_G	S	253	SRR14313283	22320	A	G	1	2021-04-01	United States
S_477_N	S	477	SRR14313283	22992	G	A	0,995739	2021-04-01	United States
S_614_G	S	614	SRR14313283	23403	A	G	0,999793	2021-04-01	United States
S_626_T	S	626	SRR14313283	23438	G	A	0,996192	2021-04-01	United States
S_957_R	S	957	SRR14313283	24432	A	G	0,999645	2021-04-01	United States
ORF3a_42_L	ORF3a	42	SRR14313283	25517	C	T	0,991785	2021-04-01	United States
ORF3a_57_H	ORF3a	57	SRR14313283	25563	G	T	0,999695	2021-04-01	United States
ORF8_11_I	ORF8	11	SRR14313283	27925	C	T	0,999744	2021-04-01	United States
N_1_L	N	1	SRR14313283	28274	A	C	0,05	2021-04-01	United States
N_13_L	N	13	SRR14313283	28311	C	T	0,998961	2021-04-01	United States
N_202_R	N	202	SRR14313283	28879	T	G	1	2021-04-01	United States
ORF1ab_913_D	ORF1ab	913	SRR14313284	3004	G	T	1	2021-03-31	United States
ORF1ab_1001_I	ORF1ab	1001	SRR14313284	3267	C	T	0,996745	2021-03-31	United States
ORF1ab_1708_D	ORF1ab	1708	SRR14313284	5388	C	A	1	2021-03-31	United States
ORF1ab_1761_A	ORF1ab	1761	SRR14313284	5546	A	G	0,076006	2021-03-31	United States
ORF1ab_2230_T	ORF1ab	2230	SRR14313284	6954	T	C	1	2021-03-31	United States
ORF1ab_2259_I	ORF1ab	2259	SRR14313284	7042	G	T	1	2021-03-31	United States
ORF1ab_3461_A	ORF1ab	3461	SRR14313284	10646	A	G	0,999491	2021-03-31	United States
ORF1ab_3674_NA	ORF1ab	3674	SRR14313284	11287	G	-TCTGGTTTT	0,915672	2021-03-31	United States
ORF1ab_218_L	ORF1ab	218	SRR14313284	14120	C	T	0,995589	2021-03-31	United States
ORF1ab_314_L	ORF1ab	314	SRR14313284	14408	C	T	0,991597	2021-03-31	United States
S_24_NA	S	24	SRR14313284	21634	A	+C	0,141304	2021-03-31	United States
S_68_NA	S	68	SRR14313284	21764	A	-TACATG	0,944923	2021-03-31	United States
S_143_NA	S	143	SRR14313284	21990	T	-TTA	0,72134	2021-03-31	United States
S_570_D	S	570	SRR14313284	23271	C	A	0,997805	2021-03-31	United States
S_614_G	S	614	SRR14313284	23403	A	G	0,999153	2021-03-31	United States
S_681_H	S	681	SRR14313284	23604	C	A	0,998815	2021-03-31	United States
S_716_I	S	716	SRR14313284	23709	C	T	1	2021-03-31	United States
S_982_A	S	982	SRR14313284	24506	T	G	1	2021-03-31	United States
S_1118_H	S	1118	SRR14313284	24914	G	C	0,999838	2021-03-31	United States
ORF3a_266_*	ORF3a	266	SRR14313284	26188	G	T	1	2021-03-31	United States
ORF8_27_*	ORF8	27	SRR14313284	27972	C	T	1	2021-03-31	United States
ORF8_41_V	ORF8	41	SRR14313284	28014	T	G	1	2021-03-31	United States
ORF8_52_I	ORF8	52	SRR14313284	28048	G	T	0,997967	2021-03-31	United States
ORF8_68_*	ORF8	68	SRR14313284	28095	A	T	0,990536	2021-03-31	United States
ORF8_73_C	ORF8	73	SRR14313284	28111	A	G	1	2021-03-31	United States
N_3_H	N	3	SRR14313284	28280	G	C	1	2021-03-31	United States
N_3_V	N	3	SRR14313284	28281	A	T	0,999535	2021-03-31	United States
N_3_E	N	3	SRR14313284	28282	T	A	0,999768	2021-03-31	United States
ORF1ab_1001_I	ORF1ab	1001	SRR14313285	3267	C	T	0,999195	2021-04-02	United States
ORF1ab_1212_N	ORF1ab	1212	SRR14313285	3901	G	T	0,401961	2021-04-02	United States
ORF1ab_1708_D	ORF1ab	1708	SRR14313285	5388	C	A	0,998801	2021-04-02	United States
ORF1ab_2115_S	ORF1ab	2115	SRR14313285	6610	A	T	0,0520833	2021-04-02	United States
ORF1ab_2230_T	ORF1ab	2230	SRR14313285	6954	T	C	1	2021-04-02	United States
ORF1ab_3140_V	ORF1ab	3140	SRR14313285	9683	A	G	0,41291	2021-04-02	United States
ORF1ab_3148_NA	ORF1ab	3148	SRR14313285	9707	A	-TT	0,0521342	2021-04-02	United States
ORF1ab_3674_NA	ORF1ab	3674	SRR14313285	11287	G	-TCTGGTTTT	0,919235	2021-04-02	United States
ORF1ab_314_L	ORF1ab	314	SRR14313285	14408	C	T	0,996624	2021-04-02	United States
ORF1ab_813_NA	ORF1ab	813	SRR14313285	15905	A	-G	0,0964838	2021-04-02	United States
S_68_NA	S	68	SRR14313285	21764	A	-TACATG	0,975966	2021-04-02	United States
S_132_K	S	132	SRR14313285	21956	G	A	0,0538397	2021-04-02	United States
S_143_NA	S	143	SRR14313285	21990	T	-TTA	0,723583	2021-04-02	United States
S_570_D	S	570	SRR14313285	23271	C	A	0,997375	2021-04-02	United States
S_614_G	S	614	SRR14313285	23403	A	G	0,999786	2021-04-02	United States
S_681_H	S	681	SRR14313285	23604	C	A	0,99907	2021-04-02	United States
S_716_I	S	716	SRR14313285	23709	C	T	1	2021-04-02	United States
S_982_A	S	982	SRR14313285	24506	T	G	1	2021-04-02	United States
S_1118_H	S	1118	SRR14313285	24914	G	C	0,999879	2021-04-02	United States
ORF8_27_*	ORF8	27	SRR14313285	27972	C	T	1	2021-04-02	United States
ORF8_52_I	ORF8	52	SRR14313285	28048	G	T	0,999299	2021-04-02	United States
ORF8_68_*	ORF8	68	SRR14313285	28095	A	T	0,978651	2021-04-02	United States
ORF8_73_C	ORF8	73	SRR14313285	28111	A	G	0,999863	2021-04-02	United States
N_3_H	N	3	SRR14313285	28280	G	C	1	2021-04-02	United States
N_3_V	N	3	SRR14313285	28281	A	T	0,999851	2021-04-02	United States
N_3_E	N	3	SRR14313285	28282	T	A	1	2021-04-02	United States
ORF1ab_265_I	ORF1ab	265	SRR14313286	1059	C	T	0,99926	2021-03-31	United States
ORF1ab_798_N	ORF1ab	798	SRR14313286	2659	G	T	0,999561	2021-03-31	United States
ORF1ab_1946_S	ORF1ab	1946	SRR14313286	6101	G	A	1	2021-03-31	United States
ORF1ab_3201_P	ORF1ab	3201	SRR14313286	9867	T	C	0,999675	2021-03-31	United States
ORF1ab_3674_NA	ORF1ab	3674	SRR14313286	11287	G	-TCTGGTTTT	0,926668	2021-03-31	United States
ORF1ab_314_L	ORF1ab	314	SRR14313286	14408	C	T	0,997835	2021-03-31	United States
ORF1ab_1011_H	ORF1ab	1011	SRR14313286	16500	A	C	0,983793	2021-03-31	United States
S_5_F	S	5	SRR14313286	21575	C	T	0,998983	2021-03-31	United States
S_95_I	S	95	SRR14313286	21846	C	T	0,99923	2021-03-31	United States
S_253_G	S	253	SRR14313286	22320	A	G	0,998812	2021-03-31	United States
S_477_N	S	477	SRR14313286	22992	G	A	0,998736	2021-03-31	United States
S_614_G	S	614	SRR14313286	23403	A	G	1	2021-03-31	United States
S_845_S	S	845	SRR14313286	24095	G	T	0,959734	2021-03-31	United States
S_957_R	S	957	SRR14313286	24432	A	G	1	2021-03-31	United States
S_1260_N	S	1260	SRR14313286	25340	G	A	0,994122	2021-03-31	United States
ORF3a_42_L	ORF3a	42	SRR14313286	25517	C	T	0,993283	2021-03-31	United States
ORF3a_57_H	ORF3a	57	SRR14313286	25563	G	T	0,999657	2021-03-31	United States
ORF7a_116_F	ORF7a	116	SRR14313286	27739	C	T	1	2021-03-31	United States
ORF8_11_I	ORF8	11	SRR14313286	27925	C	T	0,999285	2021-03-31	United States
N_13_L	N	13	SRR14313286	28311	C	T	0,999481	2021-03-31	United States
N_202_R	N	202	SRR14313286	28879	T	G	1	2021-03-31	United States
ORF1ab_913_D	ORF1ab	913	SRR14313287	3004	G	T	1	2021-03-30	United States
ORF1ab_1001_I	ORF1ab	1001	SRR14313287	3267	C	T	1	2021-03-30	United States
ORF1ab_1708_D	ORF1ab	1708	SRR14313287	5388	C	A	0,999035	2021-03-30	United States
ORF1ab_2230_T	ORF1ab	2230	SRR14313287	6954	T	C	1	2021-03-30	United States
ORF1ab_2259_I	ORF1ab	2259	SRR14313287	7042	G	T	1	2021-03-30	United States
ORF1ab_3674_NA	ORF1ab	3674	SRR14313287	11287	G	-TCTGGTTTT	0,908954	2021-03-30	United States
ORF1ab_218_L	ORF1ab	218	SRR14313287	14120	C	T	0,996189	2021-03-30	United States
ORF1ab_314_L	ORF1ab	314	SRR14313287	14408	C	T	0,994842	2021-03-30	United States
ORF1ab_730_I	ORF1ab	730	SRR14313287	15656	C	T	0,999478	2021-03-30	United States
S_68_NA	S	68	SRR14313287	21764	A	-TACATG	0,976865	2021-03-30	United States
S_143_NA	S	143	SRR14313287	21990	T	-TTA	0,76201	2021-03-30	United States
S_501_Y	S	501	SRR14313287	23063	A	T	1	2021-03-30	United States
S_570_D	S	570	SRR14313287	23271	C	A	0,996097	2021-03-30	United States
S_614_G	S	614	SRR14313287	23403	A	G	1	2021-03-30	United States
S_681_H	S	681	SRR14313287	23604	C	A	0,999203	2021-03-30	United States
S_716_I	S	716	SRR14313287	23709	C	T	1	2021-03-30	United States
S_982_A	S	982	SRR14313287	24506	T	G	1	2021-03-30	United States
S_1118_H	S	1118	SRR14313287	24914	G	C	0,999803	2021-03-30	United States
ORF3a_266_*	ORF3a	266	SRR14313287	26188	G	T	1	2021-03-30	United States
ORF8_27_*	ORF8	27	SRR14313287	27972	C	T	1	2021-03-30	United States
ORF8_41_V	ORF8	41	SRR14313287	28014	T	G	0,997583	2021-03-30	United States
ORF8_52_I	ORF8	52	SRR14313287	28048	G	T	0,998879	2021-03-30	United States
ORF8_68_*	ORF8	68	SRR14313287	28095	A	T	0,990385	2021-03-30	United States
ORF8_73_C	ORF8	73	SRR14313287	28111	A	G	1	2021-03-30	United States
N_3_H	N	3	SRR14313287	28280	G	C	1	2021-03-30	United States
N_3_V	N	3	SRR14313287	28281	A	T	0,999748	2021-03-30	United States
N_3_E	N	3	SRR14313287	28282	T	A	1	2021-03-30	United States
N_203_K	N	203	SRR14313287	28881	G	A	1	2021-03-30	United States
N_204_R	N	204	SRR14313287	28883	G	C	1	2021-03-30	United States
ORF1ab_265_I	ORF1ab	265	SRR14313288	1059	C	T	0,997268	2021-03-31	United States
ORF1ab_903_V	ORF1ab	903	SRR14313288	2973	C	T	0,999428	2021-03-31	United States
ORF1ab_1094_S	ORF1ab	1094	SRR14313288	3546	A	G	0,0512214	2021-03-31	United States
ORF1ab_1946_S	ORF1ab	1946	SRR14313288	6101	G	A	0,999008	2021-03-31	United States
ORF1ab_3201_P	ORF1ab	3201	SRR14313288	9867	T	C	0,999461	2021-03-31	United States
ORF1ab_3674_NA	ORF1ab	3674	SRR14313288	11287	G	-TCTGGTTTT	0,935083	2021-03-31	United States
ORF1ab_314_L	ORF1ab	314	SRR14313288	14408	C	T	0,998493	2021-03-31	United States
ORF1ab_1011_H	ORF1ab	1011	SRR14313288	16500	A	C	0,991485	2021-03-31	United States
S_5_F	S	5	SRR14313288	21575	C	T	1	2021-03-31	United States
S_95_I	S	95	SRR14313288	21846	C	T	1	2021-03-31	United States
S_253_G	S	253	SRR14313288	22320	A	G	1	2021-03-31	United States
S_477_N	S	477	SRR14313288	22992	G	A	1	2021-03-31	United States
S_614_G	S	614	SRR14313288	23403	A	G	1	2021-03-31	United States
S_957_R	S	957	SRR14313288	24432	A	G	1	2021-03-31	United States
ORF3a_42_L	ORF3a	42	SRR14313288	25517	C	T	0,997493	2021-03-31	United States
ORF3a_57_H	ORF3a	57	SRR14313288	25563	G	T	0,999673	2021-03-31	United States
ORF7a_116_F	ORF7a	116	SRR14313288	27739	C	T	1	2021-03-31	United States
ORF8_11_I	ORF8	11	SRR14313288	27925	C	T	1	2021-03-31	United States
N_13_L	N	13	SRR14313288	28311	C	T	0,999205	2021-03-31	United States
N_202_R	N	202	SRR14313288	28879	T	G	1	2021-03-31	United States
ORF1ab_265_I	ORF1ab	265	SRR14313289	1059	C	T	0,992477	2021-03-31	United States
ORF1ab_614_I	ORF1ab	614	SRR14313289	2106	C	T	0,0608575	2021-03-31	United States
ORF1ab_798_N	ORF1ab	798	SRR14313289	2659	G	T	1	2021-03-31	United States
ORF1ab_1946_S	ORF1ab	1946	SRR14313289	6101	G	A	0,983316	2021-03-31	United States
ORF1ab_3674_NA	ORF1ab	3674	SRR14313289	11287	G	-TCTGGTTTT	0,913957	2021-03-31	United States
ORF1ab_314_L	ORF1ab	314	SRR14313289	14408	C	T	0,990987	2021-03-31	United States
S_3_NA	S	3	SRR14313289	21569	G	+T	0,1375	2021-03-31	United States
S_95_I	S	95	SRR14313289	21846	C	T	0,999755	2021-03-31	United States
S_253_G	S	253	SRR14313289	22320	A	G	1	2021-03-31	United States
S_328_NA	S	328	SRR14313289	22546	A	+T	0,0540541	2021-03-31	United States
S_477_N	S	477	SRR14313289	22992	G	A	0,995592	2021-03-31	United States
S_614_G	S	614	SRR14313289	23403	A	G	0,999588	2021-03-31	United States
S_957_R	S	957	SRR14313289	24432	A	G	0,999918	2021-03-31	United States
S_1112_S	S	1112	SRR14313289	24896	C	T	0,0925194	2021-03-31	United States
S_1260_N	S	1260	SRR14313289	25340	G	A	0,972594	2021-03-31	United States
ORF3a_42_L	ORF3a	42	SRR14313289	25517	C	T	0,99141	2021-03-31	United States
ORF3a_57_H	ORF3a	57	SRR14313289	25563	G	T	0,999879	2021-03-31	United States
ORF8_11_I	ORF8	11	SRR14313289	27925	C	T	0,999902	2021-03-31	United States
N_13_L	N	13	SRR14313289	28311	C	T	0,999131	2021-03-31	United States
ORF1ab_265_I	ORF1ab	265	SRR14313290	1059	C	T	0,999112	2021-03-31	United States
ORF1ab_1946_S	ORF1ab	1946	SRR14313290	6101	G	A	0,996762	2021-03-31	United States
ORF1ab_2522_A	ORF1ab	2522	SRR14313290	7830	T	C	1	2021-03-31	United States
ORF1ab_3201_P	ORF1ab	3201	SRR14313290	9867	T	C	1	2021-03-31	United States
ORF1ab_3674_NA	ORF1ab	3674	SRR14313290	11287	G	-TCTGGTTTT	0,931771	2021-03-31	United States
ORF1ab_314_L	ORF1ab	314	SRR14313290	14408	C	T	0,995483	2021-03-31	United States
ORF1ab_1011_H	ORF1ab	1011	SRR14313290	16500	A	C	0,96732	2021-03-31	United States
S_3_NA	S	3	SRR14313290	21569	G	+T	0,0519481	2021-03-31	United States
S_5_F	S	5	SRR14313290	21575	C	T	0,99938	2021-03-31	United States
S_95_I	S	95	SRR14313290	21846	C	T	0,999586	2021-03-31	United States
S_253_G	S	253	SRR14313290	22320	A	G	1	2021-03-31	United States
S_477_N	S	477	SRR14313290	22992	G	A	0,998319	2021-03-31	United States
S_614_G	S	614	SRR14313290	23403	A	G	0,999575	2021-03-31	United States
S_780_D	S	780	SRR14313290	23902	A	T	0,998585	2021-03-31	United States
S_957_R	S	957	SRR14313290	24432	A	G	1	2021-03-31	United States
ORF3a_42_L	ORF3a	42	SRR14313290	25517	C	T	0,992499	2021-03-31	United States
ORF3a_57_H	ORF3a	57	SRR14313290	25563	G	T	1	2021-03-31	United States
ORF7a_116_F	ORF7a	116	SRR14313290	27739	C	T	1	2021-03-31	United States
ORF8_11_I	ORF8	11	SRR14313290	27925	C	T	1	2021-03-31	United States
ORF8_66_NA	ORF8	66	SRR14313290	28089	G	-GTT	0,870581	2021-03-31	United States
N_13_L	N	13	SRR14313290	28311	C	T	0,999176	2021-03-31	United States
N_202_R	N	202	SRR14313290	28879	T	G	1	2021-03-31	United States
ORF1ab_265_I	ORF1ab	265	SRR14313293	1059	C	T	0,997331	2021-04-01	United States
ORF1ab_1761_A	ORF1ab	1761	SRR14313293	5546	A	G	0,0745033	2021-04-01	United States
ORF1ab_1823_NA	ORF1ab	1823	SRR14313293	5734	T	-G	0,0517241	2021-04-01	United States
ORF1ab_1854_NA	ORF1ab	1854	SRR14313293	5826	C	+A	0,0567157	2021-04-01	United States
ORF1ab_3201_P	ORF1ab	3201	SRR14313293	9867	T	C	1	2021-04-01	United States
ORF1ab_3674_NA	ORF1ab	3674	SRR14313293	11287	G	-TCTGGTTTT	0,900813	2021-04-01	United States
ORF1ab_3771_V	ORF1ab	3771	SRR14313293	11576	A	G	0,999617	2021-04-01	United States
ORF1ab_314_L	ORF1ab	314	SRR14313293	14408	C	T	0,99569	2021-04-01	United States
ORF1ab_1011_H	ORF1ab	1011	SRR14313293	16500	A	C	0,999684	2021-04-01	United States
ORF1ab_1191_H	ORF1ab	1191	SRR14313293	17038	A	C	1	2021-04-01	United States
ORF1ab_1429_C	ORF1ab	1429	SRR14313293	17754	G	C	0,0800866	2021-04-01	United States
ORF1ab_1538_L	ORF1ab	1538	SRR14313293	18079	G	T	1	2021-04-01	United States
ORF1ab_2172_NA	ORF1ab	2172	SRR14313293	19981	G	+T	0,0532356	2021-04-01	United States
S_95_I	S	95	SRR14313293	21846	C	T	1	2021-04-01	United States
S_253_G	S	253	SRR14313293	22320	A	G	1	2021-04-01	United States
S_484_K	S	484	SRR14313293	23012	G	A	1	2021-04-01	United States
S_614_G	S	614	SRR14313293	23403	A	G	1	2021-04-01	United States
S_701_V	S	701	SRR14313293	23664	C	T	0,995087	2021-04-01	United States
ORF3a_42_L	ORF3a	42	SRR14313293	25517	C	T	0,995265	2021-04-01	United States
ORF3a_57_H	ORF3a	57	SRR14313293	25563	G	T	0,999733	2021-04-01	United States
N_165_I	N	165	SRR14313293	28767	C	T	0,998031	2021-04-01	United States
N_199_L	N	199	SRR14313293	28869	C	T	0,997151	2021-04-01	United States
ORF1ab_265_I	ORF1ab	265	SRR14313294	1059	C	T	0,993726	2021-03-31	United States
ORF1ab_1432_V	ORF1ab	1432	SRR14313294	4560	C	T	0,981961	2021-03-31	United States
ORF1ab_1762_F	ORF1ab	1762	SRR14313294	5549	C	T	1	2021-03-31	United States
ORF1ab_2154_I	ORF1ab	2154	SRR14313294	6726	C	T	0,997599	2021-03-31	United States
ORF1ab_2183_I	ORF1ab	2183	SRR14313294	6813	C	T	0,998747	2021-03-31	United States
ORF1ab_2952_I	ORF1ab	2952	SRR14313294	9120	C	T	0,999891	2021-03-31	United States
ORF1ab_3202_M	ORF1ab	3202	SRR14313294	9870	C	T	1	2021-03-31	United States
ORF1ab_3580_Q	ORF1ab	3580	SRR14313294	11005	C	A	0,974359	2021-03-31	United States
ORF1ab_3603_NA	ORF1ab	3603	SRR14313294	11074	C	-T	0,0556439	2021-03-31	United States
ORF1ab_3740_I	ORF1ab	3740	SRR14313294	11483	G	A	0,997225	2021-03-31	United States
ORF1ab_4197_S	ORF1ab	4197	SRR14313294	12854	C	T	0,994803	2021-03-31	United States
ORF1ab_4398_L	ORF1ab	4398	SRR14313294	13458	C	T	0,988462	2021-03-31	United States
ORF1ab_314_L	ORF1ab	314	SRR14313294	14408	C	T	0,992446	2021-03-31	United States
ORF1ab_1099_F	ORF1ab	1099	SRR14313294	16762	C	T	0,999488	2021-03-31	United States
S_494_P	S	494	SRR14313294	23042	T	C	1	2021-03-31	United States
S_501_Y	S	501	SRR14313294	23063	A	T	0,99789	2021-03-31	United States
S_614_G	S	614	SRR14313294	23403	A	G	0,999949	2021-03-31	United States
S_681_H	S	681	SRR14313294	23604	C	A	0,999029	2021-03-31	United States
S_758_NA	S	758	SRR14313294	23835	G	+T	0,0555358	2021-03-31	United States
S_1111_K	S	1111	SRR14313294	24893	G	A	0,998512	2021-03-31	United States
ORF3a_57_H	ORF3a	57	SRR14313294	25563	G	T	0,999708	2021-03-31	United States
ORF3a_128_L	ORF3a	128	SRR14313294	25775	G	T	1	2021-03-31	United States
ORF3a_145_NA	ORF3a	145	SRR14313294	25826	A	+T	0,0769231	2021-03-31	United States
ORF8_10_NA	ORF8	10	SRR14313294	27921	A	-TCACAACTGTAGCTGCATTTCACCAAGAATGTAGT	0,452298	2021-03-31	United States
N_234_I	N	234	SRR14313294	28975	G	A	1	2021-03-31	United States
N_398_V	N	398	SRR14313294	29466	C	T	0,995717	2021-03-31	United States
ORF1ab_265_I	ORF1ab	265	SRR14313295	1059	C	T	0,998385	2021-03-31	United States
ORF1ab_1014_T	ORF1ab	1014	SRR14313295	3306	T	C	1	2021-03-31	United States
ORF1ab_1610_R	ORF1ab	1610	SRR14313295	5094	A	G	1	2021-03-31	United States
ORF1ab_1761_A	ORF1ab	1761	SRR14313295	5546	A	G	0,0817111	2021-03-31	United States
ORF1ab_2606_I	ORF1ab	2606	SRR14313295	8083	G	A	0,995947	2021-03-31	United States
ORF1ab_3352_F	ORF1ab	3352	SRR14313295	10319	C	T	0,99668	2021-03-31	United States
ORF1ab_4159_I	ORF1ab	4159	SRR14313295	12741	C	T	0,999867	2021-03-31	United States
ORF1ab_314_L	ORF1ab	314	SRR14313295	14408	C	T	0,998246	2021-03-31	United States
ORF1ab_1653_D	ORF1ab	1653	SRR14313295	18424	A	G	1	2021-03-31	United States
ORF1ab_2313_L	ORF1ab	2313	SRR14313295	20405	C	T	0,987045	2021-03-31	United States
ORF1ab_2613_C	ORF1ab	2613	SRR14313295	21304	C	T	1	2021-03-31	United States
S_5_F	S	5	SRR14313295	21575	C	T	1	2021-03-31	United States
S_614_G	S	614	SRR14313295	23403	A	G	0,999129	2021-03-31	United States
S_677_H	S	677	SRR14313295	23593	G	T	0,999883	2021-03-31	United States
S_781_NA	S	781	SRR14313295	23903	G	+T	0,0906949	2021-03-31	United States
S_783_S	S	783	SRR14313295	23909	G	T	1	2021-03-31	United States
ORF3a_57_H	ORF3a	57	SRR14313295	25563	G	T	1	2021-03-31	United States
ORF3a_172_V	ORF3a	172	SRR14313295	25907	G	T	1	2021-03-31	United States
ORF8_24_L	ORF8	24	SRR14313295	27964	C	T	0,973091	2021-03-31	United States
ORF8_120_V	ORF8	120	SRR14313295	28251	T	G	0,985721	2021-03-31	United States
ORF8_121_L	ORF8	121	SRR14313295	28254	A	C	0,999917	2021-03-31	United States
N_67_S	N	67	SRR14313295	28472	C	T	0,995625	2021-03-31	United States
N_199_L	N	199	SRR14313295	28869	C	T	0,989148	2021-03-31	United States
N_377_Y	N	377	SRR14313295	29402	G	T	1	2021-03-31	United States
ORF1ab_913_D	ORF1ab	913	SRR14313296	3004	G	T	0,999614	2021-03-31	United States
ORF1ab_1001_I	ORF1ab	1001	SRR14313296	3267	C	T	0,997312	2021-03-31	United States
ORF1ab_1708_D	ORF1ab	1708	SRR14313296	5388	C	A	0,999372	2021-03-31	United States
ORF1ab_1754_I	ORF1ab	1754	SRR14313296	5526	C	T	1	2021-03-31	United States
ORF1ab_2230_T	ORF1ab	2230	SRR14313296	6954	T	C	1	2021-03-31	United States
ORF1ab_2259_I	ORF1ab	2259	SRR14313296	7042	G	T	0,991028	2021-03-31	United States
ORF1ab_3674_NA	ORF1ab	3674	SRR14313296	11287	G	-TCTGGTTTT	0,935385	2021-03-31	United States
ORF1ab_218_L	ORF1ab	218	SRR14313296	14120	C	T	0,997967	2021-03-31	United States
ORF1ab_314_L	ORF1ab	314	SRR14313296	14408	C	T	0,999237	2021-03-31	United States
S_68_NA	S	68	SRR14313296	21764	A	-TACATG	0,975	2021-03-31	United States
S_143_NA	S	143	SRR14313296	21990	T	-TTA	0,757669	2021-03-31	United States
S_501_Y	S	501	SRR14313296	23063	A	T	0,999063	2021-03-31	United States
S_570_D	S	570	SRR14313296	23271	C	A	0,997257	2021-03-31	United States
S_614_G	S	614	SRR14313296	23403	A	G	1	2021-03-31	United States
S_681_H	S	681	SRR14313296	23604	C	A	0,999484	2021-03-31	United States
S_716_I	S	716	SRR14313296	23709	C	T	1	2021-03-31	United States
S_982_A	S	982	SRR14313296	24506	T	G	1	2021-03-31	United States
S_1118_H	S	1118	SRR14313296	24914	G	C	1	2021-03-31	United States
ORF3a_240_S	ORF3a	240	SRR14313296	26110	C	T	1	2021-03-31	United States
ORF8_27_*	ORF8	27	SRR14313296	27972	C	T	0,999392	2021-03-31	United States
ORF8_52_I	ORF8	52	SRR14313296	28048	G	T	1	2021-03-31	United States
ORF8_68_*	ORF8	68	SRR14313296	28095	A	T	0,772166	2021-03-31	United States
ORF8_73_C	ORF8	73	SRR14313296	28111	A	G	0,99959	2021-03-31	United States
N_3_H	N	3	SRR14313296	28280	G	C	0,999517	2021-03-31	United States
N_3_V	N	3	SRR14313296	28281	A	T	1	2021-03-31	United States
N_3_E	N	3	SRR14313296	28282	T	A	0,999032	2021-03-31	United States
N_203_K	N	203	SRR14313296	28881	G	A	0,999721	2021-03-31	United States
N_204_R	N	204	SRR14313296	28883	G	C	1	2021-03-31	United States
N_235_F	N	235	SRR14313296	28977	C	T	0,997671	2021-03-31	United States
ORF1ab_45_Y	ORF1ab	45	SRR14313297	398	C	T	0,58962	2021-03-31	United States
ORF1ab_265_I	ORF1ab	265	SRR14313297	1059	C	T	0,998852	2021-03-31	United States
ORF1ab_2108_T	ORF1ab	2108	SRR14313297	6588	A	C	1	2021-03-31	United States
ORF1ab_2196_P	ORF1ab	2196	SRR14313297	6851	A	C	0,908123	2021-03-31	United States
ORF1ab_2952_I	ORF1ab	2952	SRR14313297	9120	C	T	0,999235	2021-03-31	United States
ORF1ab_3202_M	ORF1ab	3202	SRR14313297	9870	C	T	0,999827	2021-03-31	United States
ORF1ab_3580_Q	ORF1ab	3580	SRR14313297	11005	C	A	0,646206	2021-03-31	United States
ORF1ab_4197_S	ORF1ab	4197	SRR14313297	12854	C	T	0,99945	2021-03-31	United States
ORF1ab_4398_L	ORF1ab	4398	SRR14313297	13458	C	T	0,989125	2021-03-31	United States
ORF1ab_314_L	ORF1ab	314	SRR14313297	14408	C	T	0,999632	2021-03-31	United States
ORF1ab_520_V	ORF1ab	520	SRR14313297	15026	C	T	0,999385	2021-03-31	United States
S_494_P	S	494	SRR14313297	23042	T	C	0,999642	2021-03-31	United States
S_501_Y	S	501	SRR14313297	23063	A	T	1	2021-03-31	United States
S_614_G	S	614	SRR14313297	23403	A	G	1	2021-03-31	United States
S_681_H	S	681	SRR14313297	23604	C	A	0,999159	2021-03-31	United States
S_1111_K	S	1111	SRR14313297	24893	G	A	0,997835	2021-03-31	United States
ORF3a_57_H	ORF3a	57	SRR14313297	25563	G	T	1	2021-03-31	United States
ORF8_10_NA	ORF8	10	SRR14313297	27921	A	-TCACAACTGTAGCTGCATTTCACCAAGAATGTAGT	0,608874	2021-03-31	United States
N_234_I	N	234	SRR14313297	28975	G	A	0,999767	2021-03-31	United States
ORF1ab_45_Y	ORF1ab	45	SRR14313298	398	C	T	0,757857	2021-04-01	United States
ORF1ab_265_I	ORF1ab	265	SRR14313298	1059	C	T	1	2021-04-01	United States
ORF1ab_2108_T	ORF1ab	2108	SRR14313298	6588	A	C	0,999106	2021-04-01	United States
ORF1ab_2196_P	ORF1ab	2196	SRR14313298	6851	A	C	0,481928	2021-04-01	United States
ORF1ab_2952_I	ORF1ab	2952	SRR14313298	9120	C	T	1	2021-04-01	United States
ORF1ab_3202_M	ORF1ab	3202	SRR14313298	9870	C	T	0,999728	2021-04-01	United States
ORF1ab_3580_Q	ORF1ab	3580	SRR14313298	11005	C	A	0,732695	2021-04-01	United States
ORF1ab_4197_S	ORF1ab	4197	SRR14313298	12854	C	T	0,998897	2021-04-01	United States
ORF1ab_4398_L	ORF1ab	4398	SRR14313298	13458	C	T	0,993103	2021-04-01	United States
ORF1ab_314_L	ORF1ab	314	SRR14313298	14408	C	T	0,997854	2021-04-01	United States
ORF1ab_520_V	ORF1ab	520	SRR14313298	15026	C	T	1	2021-04-01	United States
S_494_P	S	494	SRR14313298	23042	T	C	1	2021-04-01	United States
S_501_Y	S	501	SRR14313298	23063	A	T	0,999518	2021-04-01	United States
S_614_G	S	614	SRR14313298	23403	A	G	1	2021-04-01	United States
S_681_H	S	681	SRR14313298	23604	C	A	0,9988	2021-04-01	United States
S_1111_K	S	1111	SRR14313298	24893	G	A	0,997105	2021-04-01	United States
ORF3a_57_H	ORF3a	57	SRR14313298	25563	G	T	1	2021-04-01	United States
ORF8_10_NA	ORF8	10	SRR14313298	27921	A	-TCACAACTGTAGCTGCATTTCACCAAGAATGTAGT	0,57403	2021-04-01	United States
N_234_I	N	234	SRR14313298	28975	G	A	0,999316	2021-04-01	United States
N_362_P	N	362	SRR14313298	29357	A	C	0,295685	2021-04-01	United States
ORF1ab_45_Y	ORF1ab	45	SRR14313299	398	C	T	0,967984	2021-03-31	United States
ORF1ab_265_I	ORF1ab	265	SRR14313299	1059	C	T	0,998158	2021-03-31	United States
ORF1ab_2108_T	ORF1ab	2108	SRR14313299	6588	A	C	0,998668	2021-03-31	United States
ORF1ab_2952_I	ORF1ab	2952	SRR14313299	9120	C	T	1	2021-03-31	United States
ORF1ab_3202_M	ORF1ab	3202	SRR14313299	9870	C	T	0,999586	2021-03-31	United States
ORF1ab_3580_Q	ORF1ab	3580	SRR14313299	11005	C	A	0,799787	2021-03-31	United States
ORF1ab_4197_S	ORF1ab	4197	SRR14313299	12854	C	T	0,997714	2021-03-31	United States
ORF1ab_4398_L	ORF1ab	4398	SRR14313299	13458	C	T	0,984262	2021-03-31	United States
ORF1ab_314_L	ORF1ab	314	SRR14313299	14408	C	T	0,999273	2021-03-31	United States
ORF1ab_520_V	ORF1ab	520	SRR14313299	15026	C	T	0,998845	2021-03-31	United States
S_494_P	S	494	SRR14313299	23042	T	C	1	2021-03-31	United States
S_501_Y	S	501	SRR14313299	23063	A	T	1	2021-03-31	United States
S_614_G	S	614	SRR14313299	23403	A	G	1	2021-03-31	United States
S_681_H	S	681	SRR14313299	23604	C	A	0,998955	2021-03-31	United States
S_1111_K	S	1111	SRR14313299	24893	G	A	0,996732	2021-03-31	United States
ORF3a_57_H	ORF3a	57	SRR14313299	25563	G	T	1	2021-03-31	United States
ORF8_10_NA	ORF8	10	SRR14313299	27921	A	-TCACAACTGTAGCTGCATTTCACCAAGAATGTAGT	0,583129	2021-03-31	United States
N_234_I	N	234	SRR14313299	28975	G	A	1	2021-03-31	United States
ORF1ab_62_L	ORF1ab	62	SRR14313301	450	C	T	0,307749	2021-03-31	United States
ORF1ab_265_I	ORF1ab	265	SRR14313301	1059	C	T	0,998516	2021-03-31	United States
ORF1ab_798_N	ORF1ab	798	SRR14313301	2659	G	T	1	2021-03-31	United States
ORF1ab_1946_S	ORF1ab	1946	SRR14313301	6101	G	A	0,998819	2021-03-31	United States
ORF1ab_3201_P	ORF1ab	3201	SRR14313301	9867	T	C	1	2021-03-31	United States
ORF1ab_3674_NA	ORF1ab	3674	SRR14313301	11287	G	-TCTGGTTTT	0,936689	2021-03-31	United States
ORF1ab_3796_NA	ORF1ab	3796	SRR14313301	11651	C	+T	0,052501	2021-03-31	United States
ORF1ab_314_L	ORF1ab	314	SRR14313301	14408	C	T	0,999286	2021-03-31	United States
ORF1ab_1011_H	ORF1ab	1011	SRR14313301	16500	A	C	0,873651	2021-03-31	United States
ORF1ab_1661_N	ORF1ab	1661	SRR14313301	18449	G	A	0,0694444	2021-03-31	United States
S_3_NA	S	3	SRR14313301	21569	G	+T	0,0538985	2021-03-31	United States
S_5_F	S	5	SRR14313301	21575	C	T	1	2021-03-31	United States
S_95_I	S	95	SRR14313301	21846	C	T	1	2021-03-31	United States
S_253_G	S	253	SRR14313301	22320	A	G	1	2021-03-31	United States
S_477_N	S	477	SRR14313301	22992	G	A	0,997421	2021-03-31	United States
S_614_G	S	614	SRR14313301	23403	A	G	1	2021-03-31	United States
S_957_R	S	957	SRR14313301	24432	A	G	0,99951	2021-03-31	United States
S_1260_N	S	1260	SRR14313301	25340	G	A	0,995142	2021-03-31	United States
ORF3a_42_L	ORF3a	42	SRR14313301	25517	C	T	0,997033	2021-03-31	United States
ORF3a_57_H	ORF3a	57	SRR14313301	25563	G	T	0,999673	2021-03-31	United States
ORF7a_116_F	ORF7a	116	SRR14313301	27739	C	T	1	2021-03-31	United States
ORF8_11_I	ORF8	11	SRR14313301	27925	C	T	0,999443	2021-03-31	United States
N_13_L	N	13	SRR14313301	28311	C	T	0,999459	2021-03-31	United States
N_202_R	N	202	SRR14313301	28879	T	G	1	2021-03-31	United States
ORF1ab_1001_I	ORF1ab	1001	SRR14313302	3267	C	T	0,998744	2021-03-31	United States
ORF1ab_1708_D	ORF1ab	1708	SRR14313302	5388	C	A	0,998601	2021-03-31	United States
ORF1ab_1761_A	ORF1ab	1761	SRR14313302	5546	A	G	0,0614709	2021-03-31	United States
ORF1ab_2230_T	ORF1ab	2230	SRR14313302	6954	T	C	1	2021-03-31	United States
ORF1ab_3674_NA	ORF1ab	3674	SRR14313302	11287	G	-TCTGGTTTT	0,927695	2021-03-31	United States
ORF1ab_314_L	ORF1ab	314	SRR14313302	14408	C	T	0,994455	2021-03-31	United States
ORF1ab_1001_S	ORF1ab	1001	SRR14313302	16468	C	T	0,994578	2021-03-31	United States
ORF1ab_1383_R	ORF1ab	1383	SRR14313302	17615	A	G	0,998779	2021-03-31	United States
ORF1ab_1677_I	ORF1ab	1677	SRR14313302	18498	G	T	0,999568	2021-03-31	United States
S_68_NA	S	68	SRR14313302	21764	A	-TACATG	0,96229	2021-03-31	United States
S_143_NA	S	143	SRR14313302	21990	T	-TTA	0,750453	2021-03-31	United States
S_501_Y	S	501	SRR14313302	23063	A	T	1	2021-03-31	United States
S_570_D	S	570	SRR14313302	23271	C	A	0,997044	2021-03-31	United States
S_614_G	S	614	SRR14313302	23403	A	G	1	2021-03-31	United States
S_681_H	S	681	SRR14313302	23604	C	A	0,999389	2021-03-31	United States
S_716_I	S	716	SRR14313302	23709	C	T	1	2021-03-31	United States
S_982_A	S	982	SRR14313302	24506	T	G	1	2021-03-31	United States
S_1118_H	S	1118	SRR14313302	24914	G	C	1	2021-03-31	United States
ORF3a_127_F	ORF3a	127	SRR14313302	25771	C	T	0,997292	2021-03-31	United States
ORF7a_73_Y	ORF7a	73	SRR14313302	27610	C	T	1	2021-03-31	United States
ORF8_27_*	ORF8	27	SRR14313302	27972	C	T	1	2021-03-31	United States
ORF8_52_I	ORF8	52	SRR14313302	28048	G	T	1	2021-03-31	United States
ORF8_73_C	ORF8	73	SRR14313302	28111	A	G	1	2021-03-31	United States
N_3_H	N	3	SRR14313302	28280	G	C	0,999594	2021-03-31	United States
N_3_V	N	3	SRR14313302	28281	A	T	1	2021-03-31	United States
N_3_E	N	3	SRR14313302	28282	T	A	1	2021-03-31	United States
N_55_S	N	55	SRR14313302	28436	G	T	0,966867	2021-03-31	United States
N_203_K	N	203	SRR14313302	28881	G	A	1	2021-03-31	United States
N_204_R	N	204	SRR14313302	28883	G	C	0,999522	2021-03-31	United States
N_235_F	N	235	SRR14313302	28977	C	T	0,998455	2021-03-31	United States
ORF1ab_372_T	ORF1ab	372	SRR14313303	1379	G	A	0,993289	2021-03-26	United States
ORF1ab_1001_I	ORF1ab	1001	SRR14313303	3267	C	T	0,999646	2021-03-26	United States
ORF1ab_1314_V	ORF1ab	1314	SRR14313303	4206	C	T	0,999772	2021-03-26	United States
ORF1ab_1708_D	ORF1ab	1708	SRR14313303	5388	C	A	0,99892	2021-03-26	United States
ORF1ab_2230_T	ORF1ab	2230	SRR14313303	6954	T	C	1	2021-03-26	United States
ORF1ab_3674_NA	ORF1ab	3674	SRR14313303	11287	G	-TCTGGTTTT	0,932922	2021-03-26	United States
ORF1ab_3966_R	ORF1ab	3966	SRR14313303	12162	A	G	0,999289	2021-03-26	United States
ORF1ab_314_L	ORF1ab	314	SRR14313303	14408	C	T	0,999475	2021-03-26	United States
ORF1ab_1383_R	ORF1ab	1383	SRR14313303	17615	A	G	0,999416	2021-03-26	United States
ORF1ab_2557_R	ORF1ab	2557	SRR14313303	21137	A	G	0,999201	2021-03-26	United States
S_68_NA	S	68	SRR14313303	21764	A	-TACATG	0,984039	2021-03-26	United States
S_143_NA	S	143	SRR14313303	21990	T	-TTA	0,78352	2021-03-26	United States
S_501_Y	S	501	SRR14313303	23063	A	T	0,999576	2021-03-26	United States
S_570_D	S	570	SRR14313303	23271	C	A	0,998704	2021-03-26	United States
S_614_G	S	614	SRR14313303	23403	A	G	0,999652	2021-03-26	United States
S_681_H	S	681	SRR14313303	23604	C	A	0,99921	2021-03-26	United States
S_716_I	S	716	SRR14313303	23709	C	T	0,999741	2021-03-26	United States
S_982_A	S	982	SRR14313303	24506	T	G	1	2021-03-26	United States
S_1118_H	S	1118	SRR14313303	24914	G	C	0,99976	2021-03-26	United States
S_1191_N	S	1191	SRR14313303	25135	G	T	0,999455	2021-03-26	United States
ORF7a_98_F	ORF7a	98	SRR14313303	27686	C	T	1	2021-03-26	United States
ORF8_27_*	ORF8	27	SRR14313303	27972	C	T	0,999794	2021-03-26	United States
ORF8_52_I	ORF8	52	SRR14313303	28048	G	T	0,999632	2021-03-26	United States
ORF8_73_C	ORF8	73	SRR14313303	28111	A	G	1	2021-03-26	United States
N_3_H	N	3	SRR14313303	28280	G	C	0,999705	2021-03-26	United States
N_3_V	N	3	SRR14313303	28281	A	T	0,999852	2021-03-26	United States
N_3_E	N	3	SRR14313303	28282	T	A	0,999852	2021-03-26	United States
N_203_K	N	203	SRR14313303	28881	G	A	0,999527	2021-03-26	United States
N_204_R	N	204	SRR14313303	28883	G	C	0,999533	2021-03-26	United States
N_235_F	N	235	SRR14313303	28977	C	T	0,998536	2021-03-26	United States
ORF1ab_372_T	ORF1ab	372	SRR14313304	1379	G	A	1	2021-03-31	United States
ORF1ab_1001_I	ORF1ab	1001	SRR14313304	3267	C	T	0,997797	2021-03-31	United States
ORF1ab_1708_D	ORF1ab	1708	SRR14313304	5388	C	A	0,998909	2021-03-31	United States
ORF1ab_1761_A	ORF1ab	1761	SRR14313304	5546	A	G	0,0547163	2021-03-31	United States
ORF1ab_2230_T	ORF1ab	2230	SRR14313304	6954	T	C	1	2021-03-31	United States
ORF1ab_3674_NA	ORF1ab	3674	SRR14313304	11287	G	-TCTGGTTTT	0,92941	2021-03-31	United States
ORF1ab_3677_L	ORF1ab	3677	SRR14313304	11296	T	G	0,992908	2021-03-31	United States
ORF1ab_3966_R	ORF1ab	3966	SRR14313304	12162	A	G	0,998838	2021-03-31	United States
ORF1ab_88_V	ORF1ab	88	SRR14313304	13730	C	T	0,999796	2021-03-31	United States
ORF1ab_314_L	ORF1ab	314	SRR14313304	14408	C	T	1	2021-03-31	United States
ORF1ab_1383_R	ORF1ab	1383	SRR14313304	17615	A	G	0,99932	2021-03-31	United States
ORF1ab_2371_L	ORF1ab	2371	SRR14313304	20578	G	T	0,999508	2021-03-31	United States
ORF1ab_2557_R	ORF1ab	2557	SRR14313304	21137	A	G	0,999543	2021-03-31	United States
S_68_NA	S	68	SRR14313304	21764	A	-TACATG	0,951232	2021-03-31	United States
S_143_NA	S	143	SRR14313304	21990	T	-TTA	0,79805	2021-03-31	United States
S_501_Y	S	501	SRR14313304	23063	A	T	1	2021-03-31	United States
S_570_D	S	570	SRR14313304	23271	C	A	0,998074	2021-03-31	United States
S_614_G	S	614	SRR14313304	23403	A	G	1	2021-03-31	United States
S_681_H	S	681	SRR14313304	23604	C	A	0,999316	2021-03-31	United States
S_716_I	S	716	SRR14313304	23709	C	T	1	2021-03-31	United States
S_982_A	S	982	SRR14313304	24506	T	G	1	2021-03-31	United States
S_1118_H	S	1118	SRR14313304	24914	G	C	1	2021-03-31	United States
S_1191_N	S	1191	SRR14313304	25135	G	T	0,997299	2021-03-31	United States
ORF8_27_*	ORF8	27	SRR14313304	27972	C	T	0,999439	2021-03-31	United States
ORF8_52_I	ORF8	52	SRR14313304	28048	G	T	0,999162	2021-03-31	United States
ORF8_73_C	ORF8	73	SRR14313304	28111	A	G	0,99977	2021-03-31	United States
N_3_H	N	3	SRR14313304	28280	G	C	0,99974	2021-03-31	United States
N_3_V	N	3	SRR14313304	28281	A	T	1	2021-03-31	United States
N_3_E	N	3	SRR14313304	28282	T	A	0,99974	2021-03-31	United States
N_203_K	N	203	SRR14313304	28881	G	A	0,999846	2021-03-31	United States
N_204_R	N	204	SRR14313304	28883	G	C	0,999257	2021-03-31	United States
N_235_F	N	235	SRR14313304	28977	C	T	0,997619	2021-03-31	United States
ORF1ab_1001_I	ORF1ab	1001	SRR14313305	3267	C	T	0,996344	2021-03-31	United States
ORF1ab_1708_D	ORF1ab	1708	SRR14313305	5388	C	A	0,999505	2021-03-31	United States
ORF1ab_2230_T	ORF1ab	2230	SRR14313305	6954	T	C	1	2021-03-31	United States
ORF1ab_3674_NA	ORF1ab	3674	SRR14313305	11287	G	-TCTGGTTTT	0,92454	2021-03-31	United States
ORF1ab_314_L	ORF1ab	314	SRR14313305	14408	C	T	0,998332	2021-03-31	United States
ORF1ab_1001_S	ORF1ab	1001	SRR14313305	16468	C	T	0,998782	2021-03-31	United States
ORF1ab_1383_R	ORF1ab	1383	SRR14313305	17615	A	G	0,99962	2021-03-31	United States
ORF1ab_1677_I	ORF1ab	1677	SRR14313305	18498	G	T	0,999385	2021-03-31	United States
S_68_NA	S	68	SRR14313305	21764	A	-TACATG	0,974596	2021-03-31	United States
S_143_NA	S	143	SRR14313305	21990	T	-TTA	0,760948	2021-03-31	United States
S_501_Y	S	501	SRR14313305	23063	A	T	1	2021-03-31	United States
S_570_D	S	570	SRR14313305	23271	C	A	0,998287	2021-03-31	United States
S_614_G	S	614	SRR14313305	23403	A	G	1	2021-03-31	United States
S_681_H	S	681	SRR14313305	23604	C	A	0,998698	2021-03-31	United States
S_716_I	S	716	SRR14313305	23709	C	T	0,999726	2021-03-31	United States
S_982_A	S	982	SRR14313305	24506	T	G	1	2021-03-31	United States
S_1118_H	S	1118	SRR14313305	24914	G	C	1	2021-03-31	United States
ORF3a_127_F	ORF3a	127	SRR14313305	25771	C	T	0,999338	2021-03-31	United States
ORF7a_73_Y	ORF7a	73	SRR14313305	27610	C	T	1	2021-03-31	United States
ORF8_27_*	ORF8	27	SRR14313305	27972	C	T	1	2021-03-31	United States
ORF8_52_I	ORF8	52	SRR14313305	28048	G	T	0,999226	2021-03-31	United States
ORF8_73_C	ORF8	73	SRR14313305	28111	A	G	0,998899	2021-03-31	United States
N_3_H	N	3	SRR14313305	28280	G	C	1	2021-03-31	United States
N_3_V	N	3	SRR14313305	28281	A	T	1	2021-03-31	United States
N_3_E	N	3	SRR14313305	28282	T	A	0,998745	2021-03-31	United States
N_55_S	N	55	SRR14313305	28436	G	T	0,958382	2021-03-31	United States
N_187_T	N	187	SRR14313305	28832	T	A	0,0639497	2021-03-31	United States
N_203_K	N	203	SRR14313305	28881	G	A	1	2021-03-31	United States
N_204_R	N	204	SRR14313305	28883	G	C	1	2021-03-31	United States
N_235_F	N	235	SRR14313305	28977	C	T	0,998381	2021-03-31	United States
ORF1ab_913_D	ORF1ab	913	SRR14313307	3004	G	T	1	2021-03-31	United States
ORF1ab_1001_I	ORF1ab	1001	SRR14313307	3267	C	T	0,996345	2021-03-31	United States
ORF1ab_1708_D	ORF1ab	1708	SRR14313307	5388	C	A	0,999715	2021-03-31	United States
ORF1ab_1761_A	ORF1ab	1761	SRR14313307	5546	A	G	0,0502035	2021-03-31	United States
ORF1ab_2230_T	ORF1ab	2230	SRR14313307	6954	T	C	1	2021-03-31	United States
ORF1ab_2259_I	ORF1ab	2259	SRR14313307	7042	G	T	0,980392	2021-03-31	United States
ORF1ab_3674_NA	ORF1ab	3674	SRR14313307	11287	G	-TCTGGTTTT	0,905793	2021-03-31	United States
ORF1ab_218_L	ORF1ab	218	SRR14313307	14120	C	T	0,994401	2021-03-31	United States
ORF1ab_314_L	ORF1ab	314	SRR14313307	14408	C	T	0,995299	2021-03-31	United States
ORF1ab_2209_R	ORF1ab	2209	SRR14313307	20093	A	G	0,0686318	2021-03-31	United States
S_68_NA	S	68	SRR14313307	21764	A	-TACATG	0,972917	2021-03-31	United States
S_143_NA	S	143	SRR14313307	21990	T	-TTA	0,738472	2021-03-31	United States
S_501_Y	S	501	SRR14313307	23063	A	T	1	2021-03-31	United States
S_570_D	S	570	SRR14313307	23271	C	A	0,995012	2021-03-31	United States
S_614_G	S	614	SRR14313307	23403	A	G	1	2021-03-31	United States
S_681_H	S	681	SRR14313307	23604	C	A	0,999558	2021-03-31	United States
S_716_I	S	716	SRR14313307	23709	C	T	0,999615	2021-03-31	United States
S_982_A	S	982	SRR14313307	24506	T	G	1	2021-03-31	United States
S_1118_H	S	1118	SRR14313307	24914	G	C	0,999681	2021-03-31	United States
ORF3a_240_S	ORF3a	240	SRR14313307	26110	C	T	1	2021-03-31	United States
ORF8_27_*	ORF8	27	SRR14313307	27972	C	T	0,99763	2021-03-31	United States
ORF8_52_I	ORF8	52	SRR14313307	28048	G	T	0,998035	2021-03-31	United States
ORF8_68_*	ORF8	68	SRR14313307	28095	A	T	0,98092	2021-03-31	United States
ORF8_73_C	ORF8	73	SRR14313307	28111	A	G	1	2021-03-31	United States
N_3_H	N	3	SRR14313307	28280	G	C	0,9997	2021-03-31	United States
N_3_V	N	3	SRR14313307	28281	A	T	1	2021-03-31	United States
N_3_E	N	3	SRR14313307	28282	T	A	0,999701	2021-03-31	United States
N_187_T	N	187	SRR14313307	28832	T	A	0,060274	2021-03-31	United States
N_203_K	N	203	SRR14313307	28881	G	A	1	2021-03-31	United States
N_204_R	N	204	SRR14313307	28883	G	C	1	2021-03-31	United States
N_235_F	N	235	SRR14313307	28977	C	T	0,996475	2021-03-31	United States
ORF1ab_913_D	ORF1ab	913	SRR14313308	3004	G	T	1	2021-03-31	United States
ORF1ab_1001_I	ORF1ab	1001	SRR14313308	3267	C	T	1	2021-03-31	United States
ORF1ab_1605_S	ORF1ab	1605	SRR14313308	5078	A	T	0,108541	2021-03-31	United States
ORF1ab_1708_D	ORF1ab	1708	SRR14313308	5388	C	A	0,999635	2021-03-31	United States
ORF1ab_2230_T	ORF1ab	2230	SRR14313308	6954	T	C	1	2021-03-31	United States
ORF1ab_2259_I	ORF1ab	2259	SRR14313308	7042	G	T	1	2021-03-31	United States
ORF1ab_3603_NA	ORF1ab	3603	SRR14313308	11074	C	+T	0,0642235	2021-03-31	United States
ORF1ab_3606_F	ORF1ab	3606	SRR14313308	11083	G	T	0,534769	2021-03-31	United States
ORF1ab_3674_NA	ORF1ab	3674	SRR14313308	11287	G	-TCTGGTTTT	0,921615	2021-03-31	United States
ORF1ab_218_L	ORF1ab	218	SRR14313308	14120	C	T	0,995071	2021-03-31	United States
ORF1ab_314_L	ORF1ab	314	SRR14313308	14408	C	T	0,997589	2021-03-31	United States
ORF1ab_658_I	ORF1ab	658	SRR14313308	15439	G	A	1	2021-03-31	United States
S_68_NA	S	68	SRR14313308	21764	A	-TACATG	0,976711	2021-03-31	United States
S_143_NA	S	143	SRR14313308	21990	T	-TTA	0,760626	2021-03-31	United States
S_501_Y	S	501	SRR14313308	23063	A	T	1	2021-03-31	United States
S_570_D	S	570	SRR14313308	23271	C	A	0,998124	2021-03-31	United States
S_614_G	S	614	SRR14313308	23403	A	G	0,999388	2021-03-31	United States
S_681_H	S	681	SRR14313308	23604	C	A	0,999515	2021-03-31	United States
S_716_I	S	716	SRR14313308	23709	C	T	1	2021-03-31	United States
S_982_A	S	982	SRR14313308	24506	T	G	1	2021-03-31	United States
S_1118_H	S	1118	SRR14313308	24914	G	C	1	2021-03-31	United States
ORF3a_240_S	ORF3a	240	SRR14313308	26110	C	T	1	2021-03-31	United States
ORF8_27_*	ORF8	27	SRR14313308	27972	C	T	0,996258	2021-03-31	United States
ORF8_52_I	ORF8	52	SRR14313308	28048	G	T	1	2021-03-31	United States
ORF8_68_*	ORF8	68	SRR14313308	28095	A	T	0,979882	2021-03-31	United States
ORF8_73_C	ORF8	73	SRR14313308	28111	A	G	1	2021-03-31	United States
N_3_H	N	3	SRR14313308	28280	G	C	0,999741	2021-03-31	United States
N_3_V	N	3	SRR14313308	28281	A	T	0,999484	2021-03-31	United States
N_3_E	N	3	SRR14313308	28282	T	A	0,999228	2021-03-31	United States
N_203_K	N	203	SRR14313308	28881	G	A	0,997719	2021-03-31	United States
N_204_R	N	204	SRR14313308	28883	G	C	0,998889	2021-03-31	United States
N_235_F	N	235	SRR14313308	28977	C	T	0,997423	2021-03-31	United States
ORF1ab_265_I	ORF1ab	265	SRR14313309	1059	C	T	0,991082	2021-03-31	United States
ORF1ab_360_S	ORF1ab	360	SRR14313309	1344	T	C	1	2021-03-31	United States
ORF1ab_798_N	ORF1ab	798	SRR14313309	2659	G	T	1	2021-03-31	United States
ORF1ab_1761_A	ORF1ab	1761	SRR14313309	5546	A	G	0,0807619	2021-03-31	United States
ORF1ab_1946_S	ORF1ab	1946	SRR14313309	6101	G	A	0,993982	2021-03-31	United States
ORF1ab_3201_P	ORF1ab	3201	SRR14313309	9867	T	C	0,99509	2021-03-31	United States
ORF1ab_3674_NA	ORF1ab	3674	SRR14313309	11287	G	-TCTGGTTTT	0,913468	2021-03-31	United States
ORF1ab_314_L	ORF1ab	314	SRR14313309	14408	C	T	0,991395	2021-03-31	United States
ORF1ab_1003_G	ORF1ab	1003	SRR14313309	16474	A	G	0,998642	2021-03-31	United States
ORF1ab_1011_H	ORF1ab	1011	SRR14313309	16500	A	C	0,997676	2021-03-31	United States
S_5_F	S	5	SRR14313309	21575	C	T	1	2021-03-31	United States
S_95_I	S	95	SRR14313309	21846	C	T	1	2021-03-31	United States
S_253_G	S	253	SRR14313309	22320	A	G	1	2021-03-31	United States
S_477_N	S	477	SRR14313309	22992	G	A	0,997015	2021-03-31	United States
S_614_G	S	614	SRR14313309	23403	A	G	0,999619	2021-03-31	United States
S_957_R	S	957	SRR14313309	24432	A	G	1	2021-03-31	United States
S_1260_N	S	1260	SRR14313309	25340	G	A	0,991397	2021-03-31	United States
ORF3a_42_L	ORF3a	42	SRR14313309	25517	C	T	0,993111	2021-03-31	United States
ORF3a_57_H	ORF3a	57	SRR14313309	25563	G	T	0,999697	2021-03-31	United States
ORF8_11_I	ORF8	11	SRR14313309	27925	C	T	1	2021-03-31	United States
N_13_L	N	13	SRR14313309	28311	C	T	0,999628	2021-03-31	United States
N_202_R	N	202	SRR14313309	28879	T	G	1	2021-03-31	United States
ORF1ab_493_S	ORF1ab	493	SRR14313314	1742	G	A	0,997732	2021-04-05	United States
ORF1ab_824_I	ORF1ab	824	SRR14313314	2736	C	T	0,07	2021-04-05	United States
ORF1ab_1001_I	ORF1ab	1001	SRR14313314	3267	C	T	0,998516	2021-04-05	United States
ORF1ab_1708_D	ORF1ab	1708	SRR14313314	5388	C	A	1	2021-04-05	United States
ORF1ab_2230_T	ORF1ab	2230	SRR14313314	6954	T	C	1	2021-04-05	United States
ORF1ab_2780_L	ORF1ab	2780	SRR14313314	8603	T	C	1	2021-04-05	United States
ORF1ab_3674_NA	ORF1ab	3674	SRR14313314	11287	G	-TCTGGTTTT	0,888683	2021-04-05	United States
ORF1ab_314_L	ORF1ab	314	SRR14313314	14408	C	T	0,99873	2021-04-05	United States
ORF1ab_972_NA	ORF1ab	972	SRR14313314	16381	G	+T	0,101852	2021-04-05	United States
ORF1ab_1383_R	ORF1ab	1383	SRR14313314	17615	A	G	1	2021-04-05	United States
ORF1ab_1695_G	ORF1ab	1695	SRR14313314	18550	A	G	0,999689	2021-04-05	United States
ORF1ab_2172_NA	ORF1ab	2172	SRR14313314	19983	C	+T	0,0565517	2021-04-05	United States
S_68_NA	S	68	SRR14313314	21764	A	-TACATG	0,975398	2021-04-05	United States
S_143_NA	S	143	SRR14313314	21990	T	-TTA	0,768616	2021-04-05	United States
S_570_D	S	570	SRR14313314	23271	C	A	0,99644	2021-04-05	United States
S_614_G	S	614	SRR14313314	23403	A	G	0,999797	2021-04-05	United States
S_681_H	S	681	SRR14313314	23604	C	A	0,999823	2021-04-05	United States
S_716_I	S	716	SRR14313314	23709	C	T	1	2021-04-05	United States
S_982_A	S	982	SRR14313314	24506	T	G	1	2021-04-05	United States
S_1118_H	S	1118	SRR14313314	24914	G	C	0,99929	2021-04-05	United States
ORF3a_15_F	ORF3a	15	SRR14313314	25437	G	T	0,999456	2021-04-05	United States
M_89_S	M	89	SRR14313314	26787	G	A	0,980396	2021-04-05	United States
ORF8_27_*	ORF8	27	SRR14313314	27972	C	T	0,999275	2021-04-05	United States
ORF8_52_I	ORF8	52	SRR14313314	28048	G	T	1	2021-04-05	United States
ORF8_73_C	ORF8	73	SRR14313314	28111	A	G	0,999831	2021-04-05	United States
N_3_H	N	3	SRR14313314	28280	G	C	0,999683	2021-04-05	United States
N_3_V	N	3	SRR14313314	28281	A	T	0,999841	2021-04-05	United States
N_3_E	N	3	SRR14313314	28282	T	A	0,999841	2021-04-05	United States
N_398_V	N	398	SRR14313314	29466	C	T	0,997024	2021-04-05	United States
ORF1ab_1001_I	ORF1ab	1001	SRR14313316	3267	C	T	0,999456	2021-04-05	United States
ORF1ab_1708_D	ORF1ab	1708	SRR14313316	5388	C	A	0,999334	2021-04-05	United States
ORF1ab_2230_T	ORF1ab	2230	SRR14313316	6954	T	C	0,999532	2021-04-05	United States
ORF1ab_2780_L	ORF1ab	2780	SRR14313316	8603	T	C	0,995233	2021-04-05	United States
ORF1ab_3603_NA	ORF1ab	3603	SRR14313316	11074	C	+T	0,0541814	2021-04-05	United States
ORF1ab_3674_NA	ORF1ab	3674	SRR14313316	11287	G	-TCTGGTTTT	0,923271	2021-04-05	United States
ORF1ab_314_L	ORF1ab	314	SRR14313316	14408	C	T	0,996695	2021-04-05	United States
ORF1ab_1383_R	ORF1ab	1383	SRR14313316	17615	A	G	0,999761	2021-04-05	United States
ORF1ab_1695_G	ORF1ab	1695	SRR14313316	18550	A	G	0,999464	2021-04-05	United States
ORF1ab_2172_NA	ORF1ab	2172	SRR14313316	19983	C	+T	0,0702515	2021-04-05	United States
ORF1ab_2545_NA	ORF1ab	2545	SRR14313316	21101	G	+T	0,0521905	2021-04-05	United States
S_68_NA	S	68	SRR14313316	21764	A	-TACATG	0,978982	2021-04-05	United States
S_143_NA	S	143	SRR14313316	21990	T	-TTA	0,74543	2021-04-05	United States
S_222_S	S	222	SRR14313316	22226	G	T	0,997492	2021-04-05	United States
S_501_Y	S	501	SRR14313316	23063	A	T	1	2021-04-05	United States
S_570_D	S	570	SRR14313316	23271	C	A	0,997787	2021-04-05	United States
S_614_G	S	614	SRR14313316	23403	A	G	1	2021-04-05	United States
S_681_H	S	681	SRR14313316	23604	C	A	0,999716	2021-04-05	United States
S_716_I	S	716	SRR14313316	23709	C	T	1	2021-04-05	United States
S_982_A	S	982	SRR14313316	24506	T	G	1	2021-04-05	United States
S_1118_H	S	1118	SRR14313316	24914	G	C	0,999269	2021-04-05	United States
ORF3a_15_F	ORF3a	15	SRR14313316	25437	G	T	0,999783	2021-04-05	United States
M_89_S	M	89	SRR14313316	26787	G	A	0,983937	2021-04-05	United States
ORF8_27_*	ORF8	27	SRR14313316	27972	C	T	1	2021-04-05	United States
ORF8_52_I	ORF8	52	SRR14313316	28048	G	T	0,99931	2021-04-05	United States
ORF8_73_C	ORF8	73	SRR14313316	28111	A	G	1	2021-04-05	United States
N_3_H	N	3	SRR14313316	28280	G	C	1	2021-04-05	United States
N_3_V	N	3	SRR14313316	28281	A	T	1	2021-04-05	United States
N_3_E	N	3	SRR14313316	28282	T	A	1	2021-04-05	United States
N_203_K	N	203	SRR14313316	28881	G	A	1	2021-04-05	United States
N_204_R	N	204	SRR14313316	28883	G	C	1	2021-04-05	United States
N_235_F	N	235	SRR14313316	28977	C	T	0,997006	2021-04-05	United States
N_398_V	N	398	SRR14313316	29466	C	T	0,999516	2021-04-05	United States
ORF1ab_33_N	ORF1ab	33	SRR14313317	362	G	A	0,999726	2021-04-01	United States
ORF1ab_265_I	ORF1ab	265	SRR14313317	1059	C	T	0,997552	2021-04-01	United States
ORF1ab_1761_A	ORF1ab	1761	SRR14313317	5546	A	G	0,0537459	2021-04-01	United States
ORF1ab_1840_I	ORF1ab	1840	SRR14313317	5784	C	T	0,998821	2021-04-01	United States
ORF1ab_2268_G	ORF1ab	2268	SRR14313317	7068	A	G	0,0534979	2021-04-01	United States
ORF1ab_4102_L	ORF1ab	4102	SRR14313317	12569	G	T	0,0568074	2021-04-01	United States
ORF1ab_4205_V	ORF1ab	4205	SRR14313317	12878	A	G	1	2021-04-01	United States
ORF1ab_314_L	ORF1ab	314	SRR14313317	14408	C	T	0,993908	2021-04-01	United States
ORF1ab_1183_Y	ORF1ab	1183	SRR14313317	17014	G	T	0,997417	2021-04-01	United States
S_13_I	S	13	SRR14313317	21600	G	T	1	2021-04-01	United States
S_152_C	S	152	SRR14313317	22018	G	T	0,980226	2021-04-01	United States
S_614_G	S	614	SRR14313317	23403	A	G	1	2021-04-01	United States
ORF3a_57_H	ORF3a	57	SRR14313317	25563	G	T	0,999732	2021-04-01	United States
ORF8_100_L	ORF8	100	SRR14313317	28191	G	T	0,999393	2021-04-01	United States
ORF1ab_130_R	ORF1ab	130	SRR14313321	653	G	C	0,0754717	2021-04-03	United States
ORF1ab_1001_I	ORF1ab	1001	SRR14313321	3267	C	T	0,997175	2021-04-03	United States
ORF1ab_1708_D	ORF1ab	1708	SRR14313321	5388	C	A	0,998526	2021-04-03	United States
ORF1ab_2230_T	ORF1ab	2230	SRR14313321	6954	T	C	0,998801	2021-04-03	United States
ORF1ab_2511_N	ORF1ab	2511	SRR14313321	7798	G	T	0,203271	2021-04-03	United States
ORF1ab_3452_NA	ORF1ab	3452	SRR14313321	10619	C	+A	0,0583698	2021-04-03	United States
ORF1ab_3588_F	ORF1ab	3588	SRR14313321	11029	G	T	1	2021-04-03	United States
ORF1ab_3674_NA	ORF1ab	3674	SRR14313321	11287	G	-TCTGGTTTT	0,933884	2021-04-03	United States
ORF1ab_314_L	ORF1ab	314	SRR14313321	14408	C	T	0,999344	2021-04-03	United States
ORF1ab_2172_NA	ORF1ab	2172	SRR14313321	19983	C	+T	0,0520362	2021-04-03	United States
ORF1ab_2545_NA	ORF1ab	2545	SRR14313321	21101	G	+T	0,0635473	2021-04-03	United States
S_68_NA	S	68	SRR14313321	21764	A	-TACATG	0,979317	2021-04-03	United States
S_143_NA	S	143	SRR14313321	21990	T	-TTA	0,730749	2021-04-03	United States
S_501_Y	S	501	SRR14313321	23063	A	T	1	2021-04-03	United States
S_570_D	S	570	SRR14313321	23271	C	A	0,99596	2021-04-03	United States
S_614_G	S	614	SRR14313321	23403	A	G	1	2021-04-03	United States
S_681_H	S	681	SRR14313321	23604	C	A	0,999235	2021-04-03	United States
S_716_I	S	716	SRR14313321	23709	C	T	1	2021-04-03	United States
S_982_A	S	982	SRR14313321	24506	T	G	1	2021-04-03	United States
S_1118_H	S	1118	SRR14313321	24914	G	C	1	2021-04-03	United States
ORF8_27_*	ORF8	27	SRR14313321	27972	C	T	1	2021-04-03	United States
ORF8_52_I	ORF8	52	SRR14313321	28048	G	T	0,998904	2021-04-03	United States
ORF8_68_*	ORF8	68	SRR14313321	28095	A	T	0,970284	2021-04-03	United States
ORF8_73_C	ORF8	73	SRR14313321	28111	A	G	1	2021-04-03	United States
N_3_H	N	3	SRR14313321	28280	G	C	1	2021-04-03	United States
N_3_V	N	3	SRR14313321	28281	A	T	1	2021-04-03	United States
N_3_E	N	3	SRR14313321	28282	T	A	1	2021-04-03	United States
N_202_C	N	202	SRR14313321	28877	A	T	1	2021-04-03	United States
N_202_T	N	202	SRR14313321	28878	G	C	1	2021-04-03	United States
N_203_K	N	203	SRR14313321	28881	G	A	1	2021-04-03	United States
N_204_R	N	204	SRR14313321	28883	G	C	1	2021-04-03	United States
N_235_F	N	235	SRR14313321	28977	C	T	0,9875	2021-04-03	United States
ORF1ab_1001_I	ORF1ab	1001	SRR14313323	3267	C	T	0,998968	2021-04-02	United States
ORF1ab_1708_D	ORF1ab	1708	SRR14313323	5388	C	A	1	2021-04-02	United States
ORF1ab_2230_T	ORF1ab	2230	SRR14313323	6954	T	C	1	2021-04-02	United States
ORF1ab_2780_L	ORF1ab	2780	SRR14313323	8603	T	C	1	2021-04-02	United States
ORF1ab_3452_NA	ORF1ab	3452	SRR14313323	10619	C	+A	0,071152	2021-04-02	United States
ORF1ab_3674_NA	ORF1ab	3674	SRR14313323	11287	G	-TCTGGTTTT	0,929461	2021-04-02	United States
ORF1ab_314_L	ORF1ab	314	SRR14313323	14408	C	T	0,991551	2021-04-02	United States
ORF1ab_1383_R	ORF1ab	1383	SRR14313323	17615	A	G	1	2021-04-02	United States
ORF1ab_2172_NA	ORF1ab	2172	SRR14313323	19983	C	+T	0,0920044	2021-04-02	United States
ORF1ab_2545_NA	ORF1ab	2545	SRR14313323	21101	G	+T	0,0519248	2021-04-02	United States
S_68_NA	S	68	SRR14313323	21764	A	-TACATG	0,970513	2021-04-02	United States
S_143_NA	S	143	SRR14313323	21990	T	-TTA	0,742532	2021-04-02	United States
S_501_Y	S	501	SRR14313323	23063	A	T	1	2021-04-02	United States
S_570_D	S	570	SRR14313323	23271	C	A	0,995465	2021-04-02	United States
S_614_G	S	614	SRR14313323	23403	A	G	1	2021-04-02	United States
S_681_H	S	681	SRR14313323	23604	C	A	0,999704	2021-04-02	United States
S_716_I	S	716	SRR14313323	23709	C	T	0,999497	2021-04-02	United States
S_982_A	S	982	SRR14313323	24506	T	G	1	2021-04-02	United States
S_1118_H	S	1118	SRR14313323	24914	G	C	0,999859	2021-04-02	United States
ORF3a_15_F	ORF3a	15	SRR14313323	25437	G	T	0,999547	2021-04-02	United States
ORF8_27_*	ORF8	27	SRR14313323	27972	C	T	1	2021-04-02	United States
ORF8_52_I	ORF8	52	SRR14313323	28048	G	T	0,999036	2021-04-02	United States
ORF8_73_C	ORF8	73	SRR14313323	28111	A	G	0,999809	2021-04-02	United States
N_3_H	N	3	SRR14313323	28280	G	C	1	2021-04-02	United States
N_3_V	N	3	SRR14313323	28281	A	T	0,999814	2021-04-02	United States
N_3_E	N	3	SRR14313323	28282	T	A	0,999629	2021-04-02	United States
N_203_K	N	203	SRR14313323	28881	G	A	1	2021-04-02	United States
N_204_R	N	204	SRR14313323	28883	G	C	0,966102	2021-04-02	United States
ORF1ab_265_I	ORF1ab	265	SRR14313326	1059	C	T	0,999079	2021-04-02	United States
ORF1ab_656_V	ORF1ab	656	SRR14313326	2232	C	T	0,997961	2021-04-02	United States
ORF1ab_3201_P	ORF1ab	3201	SRR14313326	9867	T	C	0,998874	2021-04-02	United States
ORF1ab_3504_S	ORF1ab	3504	SRR14313326	10775	C	T	0,999119	2021-04-02	United States
ORF1ab_3674_NA	ORF1ab	3674	SRR14313326	11287	G	-TCTGGTTTT	0,938038	2021-04-02	United States
ORF1ab_314_L	ORF1ab	314	SRR14313326	14408	C	T	0,998899	2021-04-02	United States
ORF1ab_977_C	ORF1ab	977	SRR14313326	16396	G	T	0,989523	2021-04-02	United States
ORF1ab_1011_H	ORF1ab	1011	SRR14313326	16500	A	C	0,946869	2021-04-02	United States
ORF1ab_2082_I	ORF1ab	2082	SRR14313326	19711	G	A	0,998811	2021-04-02	United States
ORF1ab_2172_NA	ORF1ab	2172	SRR14313326	19983	C	+T	0,0699379	2021-04-02	United States
ORF1ab_2545_NA	ORF1ab	2545	SRR14313326	21101	G	+T	0,0564516	2021-04-02	United States
S_3_NA	S	3	SRR14313326	21569	G	+T	0,0538026	2021-04-02	United States
S_5_F	S	5	SRR14313326	21575	C	T	0,999394	2021-04-02	United States
S_95_I	S	95	SRR14313326	21846	C	T	1	2021-04-02	United States
S_253_G	S	253	SRR14313326	22320	A	G	0,998749	2021-04-02	United States
S_477_N	S	477	SRR14313326	22992	G	A	1	2021-04-02	United States
S_614_G	S	614	SRR14313326	23403	A	G	0,999351	2021-04-02	United States
S_701_V	S	701	SRR14313326	23664	C	T	0,997211	2021-04-02	United States
ORF3a_42_L	ORF3a	42	SRR14313326	25517	C	T	0,995726	2021-04-02	United States
ORF3a_57_H	ORF3a	57	SRR14313326	25563	G	T	0,999335	2021-04-02	United States
ORF8_11_I	ORF8	11	SRR14313326	27925	C	T	1	2021-04-02	United States
N_199_L	N	199	SRR14313326	28869	C	T	0,992779	2021-04-02	United States
N_234_I	N	234	SRR14313326	28975	G	A	0,999793	2021-04-02	United States
ORF1ab_388_Y	ORF1ab	388	SRR14313327	1427	C	T	1	2021-04-02	United States
ORF1ab_859_V	ORF1ab	859	SRR14313327	2841	C	T	0,993558	2021-04-02	United States
ORF1ab_1188_L	ORF1ab	1188	SRR14313327	3828	C	T	1	2021-04-02	United States
ORF1ab_1795_Q	ORF1ab	1795	SRR14313327	5648	A	C	1	2021-04-02	United States
ORF1ab_3674_NA	ORF1ab	3674	SRR14313327	11287	G	-TCTGGTTTT	0,932578	2021-04-02	United States
ORF1ab_4355_I	ORF1ab	4355	SRR14313327	13329	C	T	0,958993	2021-04-02	United States
ORF1ab_314_L	ORF1ab	314	SRR14313327	14408	C	T	0,998824	2021-04-02	United States
ORF1ab_1264_D	ORF1ab	1264	SRR14313327	17259	G	T	1	2021-04-02	United States
ORF1ab_2172_NA	ORF1ab	2172	SRR14313327	19983	C	+T	0,0732773	2021-04-02	United States
ORF1ab_2545_NA	ORF1ab	2545	SRR14313327	21101	G	+T	0,0600484	2021-04-02	United States
S_18_F	S	18	SRR14313327	21614	C	T	1	2021-04-02	United States
S_20_N	S	20	SRR14313327	21621	C	A	1	2021-04-02	United States
S_26_S	S	26	SRR14313327	21638	C	T	1	2021-04-02	United States
S_138_Y	S	138	SRR14313327	21974	G	T	0,980316	2021-04-02	United States
S_190_S	S	190	SRR14313327	22132	G	T	1	2021-04-02	United States
S_417_T	S	417	SRR14313327	22812	A	C	0,998477	2021-04-02	United States
S_484_K	S	484	SRR14313327	23012	G	A	1	2021-04-02	United States
S_501_Y	S	501	SRR14313327	23063	A	T	1	2021-04-02	United States
S_614_G	S	614	SRR14313327	23403	A	G	1	2021-04-02	United States
S_655_Y	S	655	SRR14313327	23525	C	T	0,998609	2021-04-02	United States
S_1027_I	S	1027	SRR14313327	24642	C	T	1	2021-04-02	United States
S_1163_Y	S	1163	SRR14313327	25049	G	T	0,998167	2021-04-02	United States
S_1176_F	S	1176	SRR14313327	25088	G	T	0,9993	2021-04-02	United States
ORF3a_253_P	ORF3a	253	SRR14313327	26149	T	C	0,999697	2021-04-02	United States
ORF8_92_K	ORF8	92	SRR14313327	28167	G	A	0,984609	2021-04-02	United States
N_80_R	N	80	SRR14313327	28512	C	G	0,999215	2021-04-02	United States
N_202_C	N	202	SRR14313327	28877	A	T	0,998636	2021-04-02	United States
N_202_T	N	202	SRR14313327	28878	G	C	1	2021-04-02	United States
N_203_K	N	203	SRR14313327	28881	G	A	0,999521	2021-04-02	United States
N_204_R	N	204	SRR14313327	28883	G	C	0,999549	2021-04-02	United States
ORF1ab_1272_G	ORF1ab	1272	SRR14313330	4079	A	G	0,998104	2021-03-29	United States
ORF1ab_1538_I	ORF1ab	1538	SRR14313330	4878	C	T	1	2021-03-29	United States
ORF1ab_2474_A	ORF1ab	2474	SRR14313330	7685	T	G	0,894463	2021-03-29	United States
ORF1ab_3099_L	ORF1ab	3099	SRR14313330	9561	C	T	0,658807	2021-03-29	United States
ORF1ab_3296_G	ORF1ab	3296	SRR14313330	10152	A	G	0,974576	2021-03-29	United States
ORF1ab_314_L	ORF1ab	314	SRR14313330	14408	C	T	0,998879	2021-03-29	United States
ORF1ab_1362_R	ORF1ab	1362	SRR14313330	17551	G	A	0,99752	2021-03-29	United States
ORF1ab_1936_H	ORF1ab	1936	SRR14313330	19274	C	A	0,999426	2021-03-29	United States
S_29_I	S	29	SRR14313330	21648	C	T	0,997759	2021-03-29	United States
S_152_L	S	152	SRR14313330	22017	G	T	1	2021-03-29	United States
S_215_Y	S	215	SRR14313330	22205	G	T	0,99744	2021-03-29	United States
S_255_F	S	255	SRR14313330	22326	C	T	1	2021-03-29	United States
S_484_K	S	484	SRR14313330	23012	G	A	0,998666	2021-03-29	United States
S_614_G	S	614	SRR14313330	23403	A	G	1	2021-03-29	United States
S_769_V	S	769	SRR14313330	23868	G	T	1	2021-03-29	United States
M_17_F	M	17	SRR14313330	26571	C	T	0,961076	2021-03-29	United States
M_28_L	M	28	SRR14313330	26604	T	C	0,99975	2021-03-29	United States
N_187_L	N	187	SRR14313330	28833	C	T	0,999893	2021-03-29	United States
N_203_K	N	203	SRR14313330	28881	G	A	0,999835	2021-03-29	United States
N_204_R	N	204	SRR14313330	28883	G	C	0,99984	2021-03-29	United States
N_418_H	N	418	SRR14313330	29527	G	T	0,998856	2021-03-29	United States
ORF1ab_265_I	ORF1ab	265	SRR14313333	1059	C	T	0,994523	2021-04-02	United States
ORF1ab_374_Y	ORF1ab	374	SRR14313333	1385	C	T	0,998525	2021-04-02	United States
ORF1ab_1761_A	ORF1ab	1761	SRR14313333	5546	A	G	0,0674938	2021-04-02	United States
ORF1ab_2283_I	ORF1ab	2283	SRR14313333	7113	C	T	0,99504	2021-04-02	United States
ORF1ab_3201_P	ORF1ab	3201	SRR14313333	9867	T	C	0,998595	2021-04-02	United States
ORF1ab_3603_NA	ORF1ab	3603	SRR14313333	11074	C	+T	0,0503597	2021-04-02	United States
ORF1ab_3674_NA	ORF1ab	3674	SRR14313333	11287	G	-TCTGGTTTT	0,92113	2021-04-02	United States
ORF1ab_314_L	ORF1ab	314	SRR14313333	14408	C	T	0,993753	2021-04-02	United States
ORF1ab_1011_H	ORF1ab	1011	SRR14313333	16500	A	C	0,995025	2021-04-02	United States
ORF1ab_2172_NA	ORF1ab	2172	SRR14313333	19983	C	+T	0,0694813	2021-04-02	United States
ORF1ab_2545_NA	ORF1ab	2545	SRR14313333	21101	G	+T	0,0552122	2021-04-02	United States
S_5_F	S	5	SRR14313333	21575	C	T	0,998824	2021-04-02	United States
S_95_I	S	95	SRR14313333	21846	C	T	0,999751	2021-04-02	United States
S_253_G	S	253	SRR14313333	22320	A	G	1	2021-04-02	United States
S_484_K	S	484	SRR14313333	23012	G	A	1	2021-04-02	United States
S_614_G	S	614	SRR14313333	23403	A	G	1	2021-04-02	United States
S_701_V	S	701	SRR14313333	23664	C	T	0,998761	2021-04-02	United States
ORF3a_42_L	ORF3a	42	SRR14313333	25517	C	T	0,994685	2021-04-02	United States
ORF3a_57_H	ORF3a	57	SRR14313333	25563	G	T	0,999546	2021-04-02	United States
ORF7b_15_S	ORF7b	15	SRR14313333	27798	G	T	0,828678	2021-04-02	United States
ORF8_11_I	ORF8	11	SRR14313333	27925	C	T	1	2021-04-02	United States
N_199_L	N	199	SRR14313333	28869	C	T	0,99006	2021-04-02	United States
N_234_I	N	234	SRR14313333	28975	G	A	0,998656	2021-04-02	United States
ORF1ab_265_I	ORF1ab	265	SRR14313334	1059	C	T	1	2021-04-03	United States
ORF1ab_962_L	ORF1ab	962	SRR14313334	3149	T	C	0,993976	2021-04-03	United States
ORF1ab_1936_E	ORF1ab	1936	SRR14313334	6071	A	G	0,0753968	2021-04-03	United States
ORF1ab_1946_S	ORF1ab	1946	SRR14313334	6101	G	A	0,997131	2021-04-03	United States
ORF1ab_3201_P	ORF1ab	3201	SRR14313334	9867	T	C	0,995327	2021-04-03	United States
ORF1ab_3452_NA	ORF1ab	3452	SRR14313334	10619	C	+A	0,0500766	2021-04-03	United States
ORF1ab_3674_NA	ORF1ab	3674	SRR14313334	11287	G	-TCTGGTTTT	0,936095	2021-04-03	United States
ORF1ab_109_C	ORF1ab	109	SRR14313334	13792	C	T	1	2021-04-03	United States
ORF1ab_314_L	ORF1ab	314	SRR14313334	14408	C	T	0,997156	2021-04-03	United States
ORF1ab_1011_H	ORF1ab	1011	SRR14313334	16500	A	C	0,999284	2021-04-03	United States
ORF1ab_2172_NA	ORF1ab	2172	SRR14313334	19983	C	+T	0,0820257	2021-04-03	United States
ORF1ab_2531_S	ORF1ab	2531	SRR14313334	21058	C	T	0,999092	2021-04-03	United States
ORF1ab_2545_NA	ORF1ab	2545	SRR14313334	21101	G	+T	0,0521297	2021-04-03	United States
S_5_F	S	5	SRR14313334	21575	C	T	0,998296	2021-04-03	United States
S_33_I	S	33	SRR14313334	21660	C	T	1	2021-04-03	United States
S_95_I	S	95	SRR14313334	21846	C	T	1	2021-04-03	United States
S_253_G	S	253	SRR14313334	22320	A	G	1	2021-04-03	United States
S_614_G	S	614	SRR14313334	23403	A	G	1	2021-04-03	United States
S_701_V	S	701	SRR14313334	23664	C	T	0,991426	2021-04-03	United States
S_702_Q	S	702	SRR14313334	23666	G	C	0,996854	2021-04-03	United States
ORF3a_42_L	ORF3a	42	SRR14313334	25517	C	T	0,995434	2021-04-03	United States
ORF3a_57_H	ORF3a	57	SRR14313334	25563	G	T	0,999496	2021-04-03	United States
ORF8_11_I	ORF8	11	SRR14313334	27925	C	T	1	2021-04-03	United States
N_199_L	N	199	SRR14313334	28869	C	T	1	2021-04-03	United States
ORF1ab_265_I	ORF1ab	265	SRR14313336	1059	C	T	0,996957	2021-04-02	United States
ORF1ab_516_V	ORF1ab	516	SRR14313336	1812	C	T	1	2021-04-02	United States
ORF1ab_753_A	ORF1ab	753	SRR14313336	2522	A	G	0,997517	2021-04-02	United States
ORF1ab_2606_I	ORF1ab	2606	SRR14313336	8083	G	A	0,998159	2021-04-02	United States
ORF1ab_3352_F	ORF1ab	3352	SRR14313336	10319	C	T	0,996456	2021-04-02	United States
ORF1ab_3603_NA	ORF1ab	3603	SRR14313336	11074	C	+T	0,0506679	2021-04-02	United States
ORF1ab_253_A	ORF1ab	253	SRR14313336	14224	A	G	0,851773	2021-04-02	United States
ORF1ab_310_I	ORF1ab	310	SRR14313336	14396	C	T	1	2021-04-02	United States
ORF1ab_314_L	ORF1ab	314	SRR14313336	14408	C	T	0,998896	2021-04-02	United States
ORF1ab_1653_D	ORF1ab	1653	SRR14313336	18424	A	G	1	2021-04-02	United States
ORF1ab_2172_NA	ORF1ab	2172	SRR14313336	19983	C	+T	0,0686204	2021-04-02	United States
ORF1ab_2545_NA	ORF1ab	2545	SRR14313336	21101	G	+T	0,058604	2021-04-02	United States
ORF1ab_2613_C	ORF1ab	2613	SRR14313336	21304	C	T	1	2021-04-02	United States
S_98_F	S	98	SRR14313336	21855	C	T	0,999157	2021-04-02	United States
S_614_G	S	614	SRR14313336	23403	A	G	0,999254	2021-04-02	United States
S_675_H	S	675	SRR14313336	23587	G	C	0,998856	2021-04-02	United States
ORF3a_57_H	ORF3a	57	SRR14313336	25563	G	T	0,99976	2021-04-02	United States
ORF3a_172_V	ORF3a	172	SRR14313336	25907	G	T	0,99784	2021-04-02	United States
ORF8_24_L	ORF8	24	SRR14313336	27964	C	T	0,983938	2021-04-02	United States
N_67_S	N	67	SRR14313336	28472	C	T	0,996654	2021-04-02	United States
N_199_L	N	199	SRR14313336	28869	C	T	0,993342	2021-04-02	United States
N_327_L	N	327	SRR14313336	29253	C	T	0,999527	2021-04-02	United States
N_377_Y	N	377	SRR14313336	29402	G	T	1	2021-04-02	United States
ORF1ab_81_NA	ORF1ab	81	SRR14313339	507	A	-TGGTCATGTTATGGT	0,841458	2021-04-01	United States
ORF1ab_265_I	ORF1ab	265	SRR14313339	1059	C	T	0,992905	2021-04-01	United States
ORF1ab_1946_S	ORF1ab	1946	SRR14313339	6101	G	A	0,988258	2021-04-01	United States
ORF1ab_1977_NA	ORF1ab	1977	SRR14313339	6196	C	+T	0,207654	2021-04-01	United States
ORF1ab_1978_F	ORF1ab	1978	SRR14313339	6198	C	T	0,992816	2021-04-01	United States
ORF1ab_2166_I	ORF1ab	2166	SRR14313339	6762	C	T	0,999307	2021-04-01	United States
ORF1ab_2269_D	ORF1ab	2269	SRR14313339	7071	G	A	0,059126	2021-04-01	United States
ORF1ab_3201_P	ORF1ab	3201	SRR14313339	9867	T	C	1	2021-04-01	United States
ORF1ab_3660_L	ORF1ab	3660	SRR14313339	11243	G	T	1	2021-04-01	United States
ORF1ab_3674_NA	ORF1ab	3674	SRR14313339	11287	G	-TCTGGTTTT	0,92199	2021-04-01	United States
ORF1ab_314_L	ORF1ab	314	SRR14313339	14408	C	T	0,994362	2021-04-01	United States
ORF1ab_1011_H	ORF1ab	1011	SRR14313339	16500	A	C	0,995708	2021-04-01	United States
ORF1ab_2014_D	ORF1ab	2014	SRR14313339	19509	G	T	0,670644	2021-04-01	United States
ORF1ab_2172_NA	ORF1ab	2172	SRR14313339	19983	C	+T	0,0774948	2021-04-01	United States
S_5_F	S	5	SRR14313339	21575	C	T	0,995885	2021-04-01	United States
S_95_I	S	95	SRR14313339	21846	C	T	1	2021-04-01	United States
S_253_G	S	253	SRR14313339	22320	A	G	1	2021-04-01	United States
S_477_N	S	477	SRR14313339	22992	G	A	0,99418	2021-04-01	United States
S_613_H	S	613	SRR14313339	23401	G	T	0,999745	2021-04-01	United States
S_614_G	S	614	SRR14313339	23403	A	G	0,999746	2021-04-01	United States
S_626_T	S	626	SRR14313339	23438	G	A	0,994119	2021-04-01	United States
S_957_R	S	957	SRR14313339	24432	A	G	0,999753	2021-04-01	United States
ORF3a_42_L	ORF3a	42	SRR14313339	25517	C	T	0,994625	2021-04-01	United States
ORF3a_57_H	ORF3a	57	SRR14313339	25563	G	T	0,99982	2021-04-01	United States
ORF7a_58_NA	ORF7a	58	SRR14313339	27567	C	-TTTAGCACTCAA	0,823204	2021-04-01	United States
ORF7a_116_F	ORF7a	116	SRR14313339	27739	C	T	1	2021-04-01	United States
ORF8_11_I	ORF8	11	SRR14313339	27925	C	T	0,999877	2021-04-01	United States
N_13_L	N	13	SRR14313339	28311	C	T	0,999735	2021-04-01	United States
N_202_R	N	202	SRR14313339	28879	T	G	0,999293	2021-04-01	United States
ORF1ab_1001_I	ORF1ab	1001	SRR14313340	3267	C	T	0,997642	2021-04-03	United States
ORF1ab_1708_D	ORF1ab	1708	SRR14313340	5388	C	A	1	2021-04-03	United States
ORF1ab_2230_T	ORF1ab	2230	SRR14313340	6954	T	C	1	2021-04-03	United States
ORF1ab_2268_G	ORF1ab	2268	SRR14313340	7068	A	G	0,202312	2021-04-03	United States
ORF1ab_2780_L	ORF1ab	2780	SRR14313340	8603	T	C	1	2021-04-03	United States
ORF1ab_3017_NA	ORF1ab	3017	SRR14313340	9314	G	+T	0,110092	2021-04-03	United States
ORF1ab_3674_NA	ORF1ab	3674	SRR14313340	11287	G	-TCTGGTTTT	0,896861	2021-04-03	United States
ORF1ab_314_L	ORF1ab	314	SRR14313340	14408	C	T	0,995513	2021-04-03	United States
ORF1ab_1187_NA	ORF1ab	1187	SRR14313340	17028	C	+A	0,0847322	2021-04-03	United States
ORF1ab_1383_R	ORF1ab	1383	SRR14313340	17615	A	G	1	2021-04-03	United States
ORF1ab_1695_G	ORF1ab	1695	SRR14313340	18550	A	G	0,999582	2021-04-03	United States
ORF1ab_2172_NA	ORF1ab	2172	SRR14313340	19983	C	+T	0,0515152	2021-04-03	United States
ORF1ab_2545_NA	ORF1ab	2545	SRR14313340	21101	G	+T	0,0817669	2021-04-03	United States
S_68_NA	S	68	SRR14313340	21764	A	-TACATG	0,973953	2021-04-03	United States
S_143_NA	S	143	SRR14313340	21990	T	-TTA	0,752083	2021-04-03	United States
S_222_S	S	222	SRR14313340	22226	G	T	0,995475	2021-04-03	United States
S_570_D	S	570	SRR14313340	23271	C	A	0,996799	2021-04-03	United States
S_614_G	S	614	SRR14313340	23403	A	G	1	2021-04-03	United States
S_681_H	S	681	SRR14313340	23604	C	A	0,999763	2021-04-03	United States
S_716_I	S	716	SRR14313340	23709	C	T	1	2021-04-03	United States
S_817_NA	S	817	SRR14313340	24011	T	-TTATTGAAGATCTAC	0,0618956	2021-04-03	United States
S_982_A	S	982	SRR14313340	24506	T	G	1	2021-04-03	United States
S_1118_H	S	1118	SRR14313340	24914	G	C	0,999818	2021-04-03	United States
ORF3a_15_F	ORF3a	15	SRR14313340	25437	G	T	0,999201	2021-04-03	United States
M_89_S	M	89	SRR14313340	26787	G	A	0,973825	2021-04-03	United States
ORF8_27_*	ORF8	27	SRR14313340	27972	C	T	1	2021-04-03	United States
ORF8_52_I	ORF8	52	SRR14313340	28048	G	T	0,998695	2021-04-03	United States
ORF8_73_C	ORF8	73	SRR14313340	28111	A	G	1	2021-04-03	United States
ORF8_103_*	ORF8	103	SRR14313340	28201	C	A	0,998859	2021-04-03	United States
N_1_L	N	1	SRR14313340	28274	A	C	0,0512821	2021-04-03	United States
N_3_H	N	3	SRR14313340	28280	G	C	1	2021-04-03	United States
N_3_V	N	3	SRR14313340	28281	A	T	0,999688	2021-04-03	United States
N_3_E	N	3	SRR14313340	28282	T	A	1	2021-04-03	United States
N_260_NA	N	260	SRR14313340	29051	C	+A	0,0599434	2021-04-03	United States
N_398_V	N	398	SRR14313340	29466	C	T	1	2021-04-03	United States
ORF1ab_60_F	ORF1ab	60	SRR14313341	443	G	T	0,998797	2021-03-31	United States
ORF1ab_140_NA	ORF1ab	140	SRR14313341	685	A	-AAGTCATTT	0,0850315	2021-03-31	United States
ORF1ab_913_D	ORF1ab	913	SRR14313341	3004	G	T	0,999686	2021-03-31	United States
ORF1ab_1001_I	ORF1ab	1001	SRR14313341	3267	C	T	0,998527	2021-03-31	United States
ORF1ab_1708_D	ORF1ab	1708	SRR14313341	5388	C	A	0,999504	2021-03-31	United States
ORF1ab_2230_T	ORF1ab	2230	SRR14313341	6954	T	C	0,999573	2021-03-31	United States
ORF1ab_2259_I	ORF1ab	2259	SRR14313341	7042	G	T	0,987179	2021-03-31	United States
ORF1ab_3674_NA	ORF1ab	3674	SRR14313341	11287	G	-TCTGGTTTT	0,935484	2021-03-31	United States
ORF1ab_3677_L	ORF1ab	3677	SRR14313341	11296	T	G	1	2021-03-31	United States
ORF1ab_218_L	ORF1ab	218	SRR14313341	14120	C	T	0,995192	2021-03-31	United States
ORF1ab_314_L	ORF1ab	314	SRR14313341	14408	C	T	0,997131	2021-03-31	United States
S_68_NA	S	68	SRR14313341	21764	A	-TACATG	0,963043	2021-03-31	United States
S_143_NA	S	143	SRR14313341	21990	T	-TTA	0,797279	2021-03-31	United States
S_501_Y	S	501	SRR14313341	23063	A	T	1	2021-03-31	United States
S_570_D	S	570	SRR14313341	23271	C	A	0,997873	2021-03-31	United States
S_614_G	S	614	SRR14313341	23403	A	G	1	2021-03-31	United States
S_681_H	S	681	SRR14313341	23604	C	A	0,999163	2021-03-31	United States
S_716_I	S	716	SRR14313341	23709	C	T	0,999266	2021-03-31	United States
S_982_A	S	982	SRR14313341	24506	T	G	0,99955	2021-03-31	United States
S_1118_H	S	1118	SRR14313341	24914	G	C	0,999455	2021-03-31	United States
ORF3a_240_S	ORF3a	240	SRR14313341	26110	C	T	0,999519	2021-03-31	United States
ORF8_27_*	ORF8	27	SRR14313341	27972	C	T	0,999316	2021-03-31	United States
ORF8_52_I	ORF8	52	SRR14313341	28048	G	T	0,999507	2021-03-31	United States
ORF8_68_*	ORF8	68	SRR14313341	28095	A	T	0,648	2021-03-31	United States
ORF8_73_C	ORF8	73	SRR14313341	28111	A	G	1	2021-03-31	United States
N_3_H	N	3	SRR14313341	28280	G	C	1	2021-03-31	United States
N_3_V	N	3	SRR14313341	28281	A	T	1	2021-03-31	United States
N_3_E	N	3	SRR14313341	28282	T	A	0,999682	2021-03-31	United States
N_203_K	N	203	SRR14313341	28881	G	A	0,999858	2021-03-31	United States
N_204_R	N	204	SRR14313341	28883	G	C	1	2021-03-31	United States
N_235_F	N	235	SRR14313341	28977	C	T	0,997639	2021-03-31	United States
ORF1ab_372_T	ORF1ab	372	SRR14313343	1379	G	A	0,998391	2021-03-25	United States
ORF1ab_1001_I	ORF1ab	1001	SRR14313343	3267	C	T	0,998895	2021-03-25	United States
ORF1ab_1314_V	ORF1ab	1314	SRR14313343	4206	C	T	0,999322	2021-03-25	United States
ORF1ab_1708_D	ORF1ab	1708	SRR14313343	5388	C	A	0,999065	2021-03-25	United States
ORF1ab_2230_T	ORF1ab	2230	SRR14313343	6954	T	C	1	2021-03-25	United States
ORF1ab_3674_NA	ORF1ab	3674	SRR14313343	11287	G	-TCTGGTTTT	0,932132	2021-03-25	United States
ORF1ab_3966_R	ORF1ab	3966	SRR14313343	12162	A	G	0,999568	2021-03-25	United States
ORF1ab_314_L	ORF1ab	314	SRR14313343	14408	C	T	0,997926	2021-03-25	United States
ORF1ab_1383_R	ORF1ab	1383	SRR14313343	17615	A	G	0,999754	2021-03-25	United States
ORF1ab_2557_R	ORF1ab	2557	SRR14313343	21137	A	G	0,998712	2021-03-25	United States
S_68_NA	S	68	SRR14313343	21764	A	-TACATG	0,96844	2021-03-25	United States
S_143_NA	S	143	SRR14313343	21990	T	-TTA	0,769182	2021-03-25	United States
S_501_Y	S	501	SRR14313343	23063	A	T	1	2021-03-25	United States
S_570_D	S	570	SRR14313343	23271	C	A	0,996855	2021-03-25	United States
S_614_G	S	614	SRR14313343	23403	A	G	0,999039	2021-03-25	United States
S_681_H	S	681	SRR14313343	23604	C	A	0,99957	2021-03-25	United States
S_716_I	S	716	SRR14313343	23709	C	T	0,999689	2021-03-25	United States
S_982_A	S	982	SRR14313343	24506	T	G	1	2021-03-25	United States
S_1118_H	S	1118	SRR14313343	24914	G	C	0,998883	2021-03-25	United States
S_1191_N	S	1191	SRR14313343	25135	G	T	0,998921	2021-03-25	United States
ORF7a_98_F	ORF7a	98	SRR14313343	27686	C	T	0,996743	2021-03-25	United States
ORF8_27_*	ORF8	27	SRR14313343	27972	C	T	0,999695	2021-03-25	United States
ORF8_52_I	ORF8	52	SRR14313343	28048	G	T	0,999815	2021-03-25	United States
ORF8_73_C	ORF8	73	SRR14313343	28111	A	G	0,999868	2021-03-25	United States
N_3_H	N	3	SRR14313343	28280	G	C	1	2021-03-25	United States
N_3_V	N	3	SRR14313343	28281	A	T	1	2021-03-25	United States
N_3_E	N	3	SRR14313343	28282	T	A	0,999779	2021-03-25	United States
N_203_K	N	203	SRR14313343	28881	G	A	0,999348	2021-03-25	United States
N_204_R	N	204	SRR14313343	28883	G	C	1	2021-03-25	United States
N_235_F	N	235	SRR14313343	28977	C	T	0,993084	2021-03-25	United States
ORF1ab_265_I	ORF1ab	265	SRR14313345	1059	C	T	0,995847	2021-03-31	United States
ORF1ab_1432_V	ORF1ab	1432	SRR14313345	4560	C	T	0,983156	2021-03-31	United States
ORF1ab_1762_F	ORF1ab	1762	SRR14313345	5549	C	T	0,998163	2021-03-31	United States
ORF1ab_2154_I	ORF1ab	2154	SRR14313345	6726	C	T	1	2021-03-31	United States
ORF1ab_2183_I	ORF1ab	2183	SRR14313345	6813	C	T	0,999203	2021-03-31	United States
ORF1ab_2952_I	ORF1ab	2952	SRR14313345	9120	C	T	0,999737	2021-03-31	United States
ORF1ab_3202_M	ORF1ab	3202	SRR14313345	9870	C	T	0,999013	2021-03-31	United States
ORF1ab_3580_Q	ORF1ab	3580	SRR14313345	11005	C	A	0,820124	2021-03-31	United States
ORF1ab_3740_I	ORF1ab	3740	SRR14313345	11483	G	A	0,999783	2021-03-31	United States
ORF1ab_4197_S	ORF1ab	4197	SRR14313345	12854	C	T	0,996711	2021-03-31	United States
ORF1ab_4398_L	ORF1ab	4398	SRR14313345	13458	C	T	0,987395	2021-03-31	United States
ORF1ab_314_L	ORF1ab	314	SRR14313345	14408	C	T	0,993989	2021-03-31	United States
ORF1ab_1099_F	ORF1ab	1099	SRR14313345	16762	C	T	0,986939	2021-03-31	United States
ORF1ab_1540_I	ORF1ab	1540	SRR14313345	18086	C	T	0,147393	2021-03-31	United States
S_494_P	S	494	SRR14313345	23042	T	C	1	2021-03-31	United States
S_501_Y	S	501	SRR14313345	23063	A	T	1	2021-03-31	United States
S_614_G	S	614	SRR14313345	23403	A	G	1	2021-03-31	United States
S_681_H	S	681	SRR14313345	23604	C	A	0,999762	2021-03-31	United States
S_1111_K	S	1111	SRR14313345	24893	G	A	0,998322	2021-03-31	United States
ORF3a_57_H	ORF3a	57	SRR14313345	25563	G	T	0,999766	2021-03-31	United States
ORF3a_128_L	ORF3a	128	SRR14313345	25775	G	T	0,999328	2021-03-31	United States
ORF8_10_NA	ORF8	10	SRR14313345	27921	A	-TCACAACTGTAGCTGCATTTCACCAAGAATGTAGT	0,497018	2021-03-31	United States
N_187_T	N	187	SRR14313345	28832	T	A	0,075575	2021-03-31	United States
N_189_C	N	189	SRR14313345	28838	C	T	0,0605571	2021-03-31	United States
N_234_I	N	234	SRR14313345	28975	G	A	1	2021-03-31	United States
N_398_V	N	398	SRR14313345	29466	C	T	0,999496	2021-03-31	United States
ORF1ab_265_I	ORF1ab	265	SRR14313349	1059	C	T	0,995448	2021-03-31	United States
ORF1ab_798_N	ORF1ab	798	SRR14313349	2659	G	T	1	2021-03-31	United States
ORF1ab_1761_A	ORF1ab	1761	SRR14313349	5546	A	G	0,056389	2021-03-31	United States
ORF1ab_1946_S	ORF1ab	1946	SRR14313349	6101	G	A	0,995294	2021-03-31	United States
ORF1ab_3201_P	ORF1ab	3201	SRR14313349	9867	T	C	1	2021-03-31	United States
ORF1ab_3674_NA	ORF1ab	3674	SRR14313349	11287	G	-TCTGGTTTT	0,923984	2021-03-31	United States
ORF1ab_3796_NA	ORF1ab	3796	SRR14313349	11651	C	+T	0,0571837	2021-03-31	United States
ORF1ab_314_L	ORF1ab	314	SRR14313349	14408	C	T	0,993317	2021-03-31	United States
ORF1ab_1003_G	ORF1ab	1003	SRR14313349	16474	A	G	1	2021-03-31	United States
ORF1ab_1011_H	ORF1ab	1011	SRR14313349	16500	A	C	1	2021-03-31	United States
S_3_NA	S	3	SRR14313349	21569	G	+T	0,0872727	2021-03-31	United States
S_5_F	S	5	SRR14313349	21575	C	T	1	2021-03-31	United States
S_95_I	S	95	SRR14313349	21846	C	T	1	2021-03-31	United States
S_253_G	S	253	SRR14313349	22320	A	G	1	2021-03-31	United States
S_477_N	S	477	SRR14313349	22992	G	A	1	2021-03-31	United States
S_614_G	S	614	SRR14313349	23403	A	G	1	2021-03-31	United States
S_957_R	S	957	SRR14313349	24432	A	G	1	2021-03-31	United States
S_1260_N	S	1260	SRR14313349	25340	G	A	0,992704	2021-03-31	United States
ORF3a_42_L	ORF3a	42	SRR14313349	25517	C	T	0,994309	2021-03-31	United States
ORF3a_57_H	ORF3a	57	SRR14313349	25563	G	T	0,999231	2021-03-31	United States
ORF8_11_I	ORF8	11	SRR14313349	27925	C	T	1	2021-03-31	United States
N_13_L	N	13	SRR14313349	28311	C	T	0,999557	2021-03-31	United States
N_202_R	N	202	SRR14313349	28879	T	G	1	2021-03-31	United States
ORF1ab_265_I	ORF1ab	265	SRR14313353	1059	C	T	0,997674	2021-03-31	United States
ORF1ab_1613_L	ORF1ab	1613	SRR14313353	5103	A	T	1	2021-03-31	United States
ORF1ab_3201_P	ORF1ab	3201	SRR14313353	9867	T	C	0,998691	2021-03-31	United States
ORF1ab_3674_NA	ORF1ab	3674	SRR14313353	11287	G	-TCTGGTTTT	0,912744	2021-03-31	United States
ORF1ab_314_L	ORF1ab	314	SRR14313353	14408	C	T	1	2021-03-31	United States
ORF1ab_1011_H	ORF1ab	1011	SRR14313353	16500	A	C	0,994969	2021-03-31	United States
S_3_NA	S	3	SRR14313353	21569	G	+T	0,0656109	2021-03-31	United States
S_5_F	S	5	SRR14313353	21575	C	T	1	2021-03-31	United States
S_95_I	S	95	SRR14313353	21846	C	T	0,99971	2021-03-31	United States
S_253_G	S	253	SRR14313353	22320	A	G	1	2021-03-31	United States
S_484_K	S	484	SRR14313353	23012	G	A	1	2021-03-31	United States
S_614_G	S	614	SRR14313353	23403	A	G	1	2021-03-31	United States
S_701_V	S	701	SRR14313353	23664	C	T	0,998394	2021-03-31	United States
ORF3a_42_L	ORF3a	42	SRR14313353	25517	C	T	0,994326	2021-03-31	United States
ORF3a_57_H	ORF3a	57	SRR14313353	25563	G	T	0,999741	2021-03-31	United States
ORF8_11_I	ORF8	11	SRR14313353	27925	C	T	0,999359	2021-03-31	United States
N_199_L	N	199	SRR14313353	28869	C	T	1	2021-03-31	United States
N_234_I	N	234	SRR14313353	28975	G	A	1	2021-03-31	United States
ORF1ab_24_C	ORF1ab	24	SRR14313354	335	C	T	0,995016	2021-04-01	United States
ORF1ab_1001_I	ORF1ab	1001	SRR14313354	3267	C	T	0,998333	2021-04-01	United States
ORF1ab_1567_A	ORF1ab	1567	SRR14313354	4964	A	G	1	2021-04-01	United States
ORF1ab_1708_D	ORF1ab	1708	SRR14313354	5388	C	A	1	2021-04-01	United States
ORF1ab_1738_Y	ORF1ab	1738	SRR14313354	5477	C	T	1	2021-04-01	United States
ORF1ab_2230_T	ORF1ab	2230	SRR14313354	6954	T	C	1	2021-04-01	United States
ORF1ab_2320_V	ORF1ab	2320	SRR14313354	7224	C	T	0,991036	2021-04-01	United States
ORF1ab_3280_I	ORF1ab	3280	SRR14313354	10105	G	T	0,99851	2021-04-01	United States
ORF1ab_3674_NA	ORF1ab	3674	SRR14313354	11287	G	-TCTGGTTTT	0,922626	2021-04-01	United States
ORF1ab_3966_R	ORF1ab	3966	SRR14313354	12162	A	G	0,999489	2021-04-01	United States
ORF1ab_314_L	ORF1ab	314	SRR14313354	14408	C	T	0,998771	2021-04-01	United States
ORF1ab_1383_R	ORF1ab	1383	SRR14313354	17615	A	G	0,999678	2021-04-01	United States
ORF1ab_2297_C	ORF1ab	2297	SRR14313354	20356	G	T	1	2021-04-01	United States
S_68_NA	S	68	SRR14313354	21764	A	-TACATG	0,965098	2021-04-01	United States
S_143_NA	S	143	SRR14313354	21990	T	-TTA	0,755036	2021-04-01	United States
S_408_G	S	408	SRR14313354	22784	A	G	0,999277	2021-04-01	United States
S_501_Y	S	501	SRR14313354	23063	A	T	1	2021-04-01	United States
S_570_D	S	570	SRR14313354	23271	C	A	0,994973	2021-04-01	United States
S_614_G	S	614	SRR14313354	23403	A	G	0,999609	2021-04-01	United States
S_681_R	S	681	SRR14313354	23604	C	G	1	2021-04-01	United States
S_716_I	S	716	SRR14313354	23709	C	T	1	2021-04-01	United States
S_982_A	S	982	SRR14313354	24506	T	G	1	2021-04-01	United States
S_1118_H	S	1118	SRR14313354	24914	G	C	1	2021-04-01	United States
ORF8_27_*	ORF8	27	SRR14313354	27972	C	T	0,998423	2021-04-01	United States
ORF8_52_I	ORF8	52	SRR14313354	28048	G	T	1	2021-04-01	United States
ORF8_73_C	ORF8	73	SRR14313354	28111	A	G	0,999163	2021-04-01	United States
N_3_H	N	3	SRR14313354	28280	G	C	0,999678	2021-04-01	United States
N_3_V	N	3	SRR14313354	28281	A	T	0,999676	2021-04-01	United States
N_3_E	N	3	SRR14313354	28282	T	A	1	2021-04-01	United States
N_78_N	N	78	SRR14313354	28506	G	A	0,997767	2021-04-01	United States
N_203_K	N	203	SRR14313354	28881	G	A	1	2021-04-01	United States
N_204_R	N	204	SRR14313354	28883	G	C	1	2021-04-01	United States
N_235_F	N	235	SRR14313354	28977	C	T	0,99187	2021-04-01	United States
ORF1ab_265_I	ORF1ab	265	SRR14313355	1059	C	T	0,997934	2021-03-28	United States
ORF1ab_1432_V	ORF1ab	1432	SRR14313355	4560	C	T	0,991597	2021-03-28	United States
ORF1ab_2154_I	ORF1ab	2154	SRR14313355	6726	C	T	0,999614	2021-03-28	United States
ORF1ab_2183_I	ORF1ab	2183	SRR14313355	6813	C	T	1	2021-03-28	United States
ORF1ab_2952_I	ORF1ab	2952	SRR14313355	9120	C	T	1	2021-03-28	United States
ORF1ab_3202_M	ORF1ab	3202	SRR14313355	9870	C	T	1	2021-03-28	United States
ORF1ab_3580_Q	ORF1ab	3580	SRR14313355	11005	C	A	0,939679	2021-03-28	United States
ORF1ab_4197_S	ORF1ab	4197	SRR14313355	12854	C	T	0,998384	2021-03-28	United States
ORF1ab_4398_L	ORF1ab	4398	SRR14313355	13458	C	T	0,984791	2021-03-28	United States
ORF1ab_314_L	ORF1ab	314	SRR14313355	14408	C	T	0,999516	2021-03-28	United States
ORF1ab_1099_F	ORF1ab	1099	SRR14313355	16762	C	T	0,982961	2021-03-28	United States
ORF1ab_2537_I	ORF1ab	2537	SRR14313355	21077	C	T	0,430581	2021-03-28	United States
S_494_P	S	494	SRR14313355	23042	T	C	1	2021-03-28	United States
S_501_Y	S	501	SRR14313355	23063	A	T	1	2021-03-28	United States
S_614_G	S	614	SRR14313355	23403	A	G	1	2021-03-28	United States
S_681_H	S	681	SRR14313355	23604	C	A	0,999395	2021-03-28	United States
S_1111_K	S	1111	SRR14313355	24893	G	A	0,99717	2021-03-28	United States
ORF3a_57_H	ORF3a	57	SRR14313355	25563	G	T	1	2021-03-28	United States
ORF3a_128_L	ORF3a	128	SRR14313355	25775	G	T	0,996962	2021-03-28	United States
ORF8_10_NA	ORF8	10	SRR14313355	27921	A	-TCACAACTGTAGCTGCATTTCACCAAGAATGTAGT	0,612763	2021-03-28	United States
N_234_I	N	234	SRR14313355	28975	G	A	1	2021-03-28	United States
ORF1ab_24_C	ORF1ab	24	SRR14313356	335	C	T	0,0561783	2021-03-31	United States
ORF1ab_1188_L	ORF1ab	1188	SRR14313356	3828	C	T	1	2021-03-31	United States
ORF1ab_1795_Q	ORF1ab	1795	SRR14313356	5648	A	C	1	2021-03-31	United States
ORF1ab_3674_NA	ORF1ab	3674	SRR14313356	11287	G	-TCTGGTTTT	0,928851	2021-03-31	United States
ORF1ab_314_L	ORF1ab	314	SRR14313356	14408	C	T	0,999316	2021-03-31	United States
ORF1ab_454_I	ORF1ab	454	SRR14313356	14829	G	T	1	2021-03-31	United States
ORF1ab_1264_D	ORF1ab	1264	SRR14313356	17259	G	T	1	2021-03-31	United States
S_18_F	S	18	SRR14313356	21614	C	T	1	2021-03-31	United States
S_20_N	S	20	SRR14313356	21621	C	A	0,998693	2021-03-31	United States
S_26_S	S	26	SRR14313356	21638	C	T	1	2021-03-31	United States
S_138_Y	S	138	SRR14313356	21974	G	T	0,99035	2021-03-31	United States
S_190_S	S	190	SRR14313356	22132	G	T	1	2021-03-31	United States
S_417_T	S	417	SRR14313356	22812	A	C	0,998031	2021-03-31	United States
S_484_K	S	484	SRR14313356	23012	G	A	1	2021-03-31	United States
S_501_Y	S	501	SRR14313356	23063	A	T	1	2021-03-31	United States
S_614_G	S	614	SRR14313356	23403	A	G	0,999613	2021-03-31	United States
S_655_Y	S	655	SRR14313356	23525	C	T	0,999301	2021-03-31	United States
S_1027_I	S	1027	SRR14313356	24642	C	T	1	2021-03-31	United States
S_1176_F	S	1176	SRR14313356	25088	G	T	1	2021-03-31	United States
ORF3a_253_P	ORF3a	253	SRR14313356	26149	T	C	0,999429	2021-03-31	United States
ORF8_92_K	ORF8	92	SRR14313356	28167	G	A	0,996751	2021-03-31	United States
N_80_R	N	80	SRR14313356	28512	C	G	0,998895	2021-03-31	United States
N_202_C	N	202	SRR14313356	28877	A	T	1	2021-03-31	United States
N_202_T	N	202	SRR14313356	28878	G	C	1	2021-03-31	United States
N_203_K	N	203	SRR14313356	28881	G	A	1	2021-03-31	United States
N_204_R	N	204	SRR14313356	28883	G	C	1	2021-03-31	United States
ORF1ab_45_Y	ORF1ab	45	SRR14313357	398	C	T	0,620663	2021-04-01	United States
ORF1ab_265_I	ORF1ab	265	SRR14313357	1059	C	T	0,998324	2021-04-01	United States
ORF1ab_2108_T	ORF1ab	2108	SRR14313357	6588	A	C	0,999712	2021-04-01	United States
ORF1ab_2196_P	ORF1ab	2196	SRR14313357	6851	A	C	0,775109	2021-04-01	United States
ORF1ab_2952_I	ORF1ab	2952	SRR14313357	9120	C	T	1	2021-04-01	United States
ORF1ab_3202_M	ORF1ab	3202	SRR14313357	9870	C	T	0,999488	2021-04-01	United States
ORF1ab_3580_Q	ORF1ab	3580	SRR14313357	11005	C	A	0,712974	2021-04-01	United States
ORF1ab_4197_S	ORF1ab	4197	SRR14313357	12854	C	T	1	2021-04-01	United States
ORF1ab_4398_L	ORF1ab	4398	SRR14313357	13458	C	T	0,989634	2021-04-01	United States
ORF1ab_314_L	ORF1ab	314	SRR14313357	14408	C	T	0,998375	2021-04-01	United States
ORF1ab_520_V	ORF1ab	520	SRR14313357	15026	C	T	1	2021-04-01	United States
S_494_P	S	494	SRR14313357	23042	T	C	0,999378	2021-04-01	United States
S_501_Y	S	501	SRR14313357	23063	A	T	1	2021-04-01	United States
S_614_G	S	614	SRR14313357	23403	A	G	1	2021-04-01	United States
S_681_H	S	681	SRR14313357	23604	C	A	0,998745	2021-04-01	United States
S_1111_K	S	1111	SRR14313357	24893	G	A	0,997858	2021-04-01	United States
ORF3a_57_H	ORF3a	57	SRR14313357	25563	G	T	0,999741	2021-04-01	United States
ORF8_10_NA	ORF8	10	SRR14313357	27921	A	-TCACAACTGTAGCTGCATTTCACCAAGAATGTAGT	0,54117	2021-04-01	United States
N_234_I	N	234	SRR14313357	28975	G	A	0,999764	2021-04-01	United States
ORF1ab_295_C	ORF1ab	295	SRR14313358	1148	G	T	0,995561	2021-03-31	United States
ORF1ab_1001_I	ORF1ab	1001	SRR14313358	3267	C	T	0,998596	2021-03-31	United States
ORF1ab_1708_D	ORF1ab	1708	SRR14313358	5388	C	A	0,999735	2021-03-31	United States
ORF1ab_2230_T	ORF1ab	2230	SRR14313358	6954	T	C	1	2021-03-31	United States
ORF1ab_2780_L	ORF1ab	2780	SRR14313358	8603	T	C	0,969439	2021-03-31	United States
ORF1ab_2792_S	ORF1ab	2792	SRR14313358	8639	C	T	0,808623	2021-03-31	United States
ORF1ab_3344_F	ORF1ab	3344	SRR14313358	10296	C	T	1	2021-03-31	United States
ORF1ab_3674_NA	ORF1ab	3674	SRR14313358	11287	G	-TCTGGTTTT	0,928284	2021-03-31	United States
ORF1ab_314_L	ORF1ab	314	SRR14313358	14408	C	T	0,997489	2021-03-31	United States
ORF1ab_574_G	ORF1ab	574	SRR14313358	15187	A	G	0,105392	2021-03-31	United States
ORF1ab_1383_R	ORF1ab	1383	SRR14313358	17615	A	G	1	2021-03-31	United States
S_68_NA	S	68	SRR14313358	21764	A	-TACATG	0,979829	2021-03-31	United States
S_143_NA	S	143	SRR14313358	21990	T	-TTA	0,773792	2021-03-31	United States
S_501_Y	S	501	SRR14313358	23063	A	T	1	2021-03-31	United States
S_570_D	S	570	SRR14313358	23271	C	A	0,997118	2021-03-31	United States
S_614_G	S	614	SRR14313358	23403	A	G	0,999651	2021-03-31	United States
S_681_H	S	681	SRR14313358	23604	C	A	0,999688	2021-03-31	United States
S_716_I	S	716	SRR14313358	23709	C	T	1	2021-03-31	United States
S_982_A	S	982	SRR14313358	24506	T	G	1	2021-03-31	United States
S_1118_H	S	1118	SRR14313358	24914	G	C	0,999673	2021-03-31	United States
ORF3a_15_F	ORF3a	15	SRR14313358	25437	G	T	0,999387	2021-03-31	United States
ORF3a_67_N	ORF3a	67	SRR14313358	25593	G	T	1	2021-03-31	United States
ORF8_27_*	ORF8	27	SRR14313358	27972	C	T	1	2021-03-31	United States
ORF8_52_I	ORF8	52	SRR14313358	28048	G	T	1	2021-03-31	United States
ORF8_73_C	ORF8	73	SRR14313358	28111	A	G	1	2021-03-31	United States
N_3_H	N	3	SRR14313358	28280	G	C	0,999157	2021-03-31	United States
N_3_V	N	3	SRR14313358	28281	A	T	0,998736	2021-03-31	United States
N_3_E	N	3	SRR14313358	28282	T	A	0,999159	2021-03-31	United States
N_203_K	N	203	SRR14313358	28881	G	A	0,999774	2021-03-31	United States
N_204_R	N	204	SRR14313358	28883	G	C	0,999779	2021-03-31	United States
N_235_F	N	235	SRR14313358	28977	C	T	0,997922	2021-03-31	United States
ORF1ab_265_I	ORF1ab	265	SRR14313360	1059	C	T	0,997449	2021-03-31	United States
ORF1ab_664_L	ORF1ab	664	SRR14313360	2255	A	C	0,0900398	2021-03-31	United States
ORF1ab_798_N	ORF1ab	798	SRR14313360	2659	G	T	1	2021-03-31	United States
ORF1ab_1761_A	ORF1ab	1761	SRR14313360	5546	A	G	0,0583969	2021-03-31	United States
ORF1ab_1946_S	ORF1ab	1946	SRR14313360	6101	G	A	0,993952	2021-03-31	United States
ORF1ab_3148_V	ORF1ab	3148	SRR14313360	9707	A	G	0,876869	2021-03-31	United States
ORF1ab_3201_P	ORF1ab	3201	SRR14313360	9867	T	C	1	2021-03-31	United States
ORF1ab_3674_NA	ORF1ab	3674	SRR14313360	11287	G	-TCTGGTTTT	0,920509	2021-03-31	United States
ORF1ab_3950_F	ORF1ab	3950	SRR14313360	12114	C	T	0,0635913	2021-03-31	United States
ORF1ab_314_L	ORF1ab	314	SRR14313360	14408	C	T	0,997647	2021-03-31	United States
ORF1ab_1011_H	ORF1ab	1011	SRR14313360	16500	A	C	0,991453	2021-03-31	United States
S_3_NA	S	3	SRR14313360	21569	G	+T	0,0537897	2021-03-31	United States
S_5_F	S	5	SRR14313360	21575	C	T	1	2021-03-31	United States
S_95_I	S	95	SRR14313360	21846	C	T	0,999717	2021-03-31	United States
S_253_G	S	253	SRR14313360	22320	A	G	1	2021-03-31	United States
S_477_N	S	477	SRR14313360	22992	G	A	1	2021-03-31	United States
S_614_G	S	614	SRR14313360	23403	A	G	1	2021-03-31	United States
S_957_R	S	957	SRR14313360	24432	A	G	1	2021-03-31	United States
S_1260_N	S	1260	SRR14313360	25340	G	A	0,994922	2021-03-31	United States
ORF3a_42_L	ORF3a	42	SRR14313360	25517	C	T	0,994878	2021-03-31	United States
ORF3a_57_H	ORF3a	57	SRR14313360	25563	G	T	0,999785	2021-03-31	United States
ORF8_11_I	ORF8	11	SRR14313360	27925	C	T	0,99943	2021-03-31	United States
N_13_L	N	13	SRR14313360	28311	C	T	0,999482	2021-03-31	United States
N_145_Y	N	145	SRR14313360	28706	C	T	0,0874838	2021-03-31	United States
N_202_R	N	202	SRR14313360	28879	T	G	1	2021-03-31	United States
ORF1ab_913_D	ORF1ab	913	SRR14313361	3004	G	T	1	2021-03-31	United States
ORF1ab_1001_I	ORF1ab	1001	SRR14313361	3267	C	T	0,994018	2021-03-31	United States
ORF1ab_1708_D	ORF1ab	1708	SRR14313361	5388	C	A	1	2021-03-31	United States
ORF1ab_2230_T	ORF1ab	2230	SRR14313361	6954	T	C	1	2021-03-31	United States
ORF1ab_2259_I	ORF1ab	2259	SRR14313361	7042	G	T	1	2021-03-31	United States
ORF1ab_3674_NA	ORF1ab	3674	SRR14313361	11287	G	-TCTGGTTTT	0,920997	2021-03-31	United States
ORF1ab_218_L	ORF1ab	218	SRR14313361	14120	C	T	0,995103	2021-03-31	United States
ORF1ab_314_L	ORF1ab	314	SRR14313361	14408	C	T	0,998243	2021-03-31	United States
ORF1ab_658_I	ORF1ab	658	SRR14313361	15439	G	A	0,998971	2021-03-31	United States
ORF1ab_2312_L	ORF1ab	2312	SRR14313361	20402	C	T	0,504202	2021-03-31	United States
S_68_NA	S	68	SRR14313361	21764	A	-TACATG	0,972557	2021-03-31	United States
S_143_NA	S	143	SRR14313361	21990	T	-TTA	0,755694	2021-03-31	United States
S_501_Y	S	501	SRR14313361	23063	A	T	1	2021-03-31	United States
S_570_D	S	570	SRR14313361	23271	C	A	0,996516	2021-03-31	United States
S_614_G	S	614	SRR14313361	23403	A	G	1	2021-03-31	United States
S_681_H	S	681	SRR14313361	23604	C	A	0,999422	2021-03-31	United States
S_716_I	S	716	SRR14313361	23709	C	T	1	2021-03-31	United States
S_982_A	S	982	SRR14313361	24506	T	G	1	2021-03-31	United States
S_1118_H	S	1118	SRR14313361	24914	G	C	1	2021-03-31	United States
ORF3a_240_S	ORF3a	240	SRR14313361	26110	C	T	1	2021-03-31	United States
ORF8_27_*	ORF8	27	SRR14313361	27972	C	T	1	2021-03-31	United States
ORF8_52_I	ORF8	52	SRR14313361	28048	G	T	1	2021-03-31	United States
ORF8_68_*	ORF8	68	SRR14313361	28095	A	T	0,981132	2021-03-31	United States
ORF8_73_C	ORF8	73	SRR14313361	28111	A	G	0,999607	2021-03-31	United States
N_3_H	N	3	SRR14313361	28280	G	C	1	2021-03-31	United States
N_3_V	N	3	SRR14313361	28281	A	T	0,99981	2021-03-31	United States
N_3_E	N	3	SRR14313361	28282	T	A	0,999433	2021-03-31	United States
N_203_K	N	203	SRR14313361	28881	G	A	1	2021-03-31	United States
N_204_R	N	204	SRR14313361	28883	G	C	1	2021-03-31	United States
N_234_NA	N	234	SRR14313361	28975	G	+T	0,10582	2021-03-31	United States
N_235_F	N	235	SRR14313361	28977	C	T	1	2021-03-31	United States
ORF1ab_265_I	ORF1ab	265	SRR14313362	1059	C	T	0,998866	2021-03-31	United States
ORF1ab_1045_V	ORF1ab	1045	SRR14313362	3398	A	G	0,998675	2021-03-31	United States
ORF1ab_1874_I	ORF1ab	1874	SRR14313362	5886	C	T	0,997784	2021-03-31	United States
ORF1ab_2361_K	ORF1ab	2361	SRR14313362	7348	T	A	1	2021-03-31	United States
ORF1ab_2606_I	ORF1ab	2606	SRR14313362	8083	G	A	0,999328	2021-03-31	United States
ORF1ab_3239_S	ORF1ab	3239	SRR14313362	9981	A	G	1	2021-03-31	United States
ORF1ab_3352_F	ORF1ab	3352	SRR14313362	10319	C	T	0,997673	2021-03-31	United States
ORF1ab_314_H	ORF1ab	314	SRR14313362	14408	C	A	0,998907	2021-03-31	United States
ORF1ab_1095_S	ORF1ab	1095	SRR14313362	16750	C	T	0,99923	2021-03-31	United States
ORF1ab_1555_I	ORF1ab	1555	SRR14313362	18131	C	T	0,999532	2021-03-31	United States
ORF1ab_1653_D	ORF1ab	1653	SRR14313362	18424	A	G	0,999622	2021-03-31	United States
ORF1ab_2613_C	ORF1ab	2613	SRR14313362	21304	C	T	0,998942	2021-03-31	United States
S_614_G	S	614	SRR14313362	23403	A	G	0,999297	2021-03-31	United States
S_677_H	S	677	SRR14313362	23593	G	T	0,999318	2021-03-31	United States
ORF3a_57_H	ORF3a	57	SRR14313362	25563	G	T	1	2021-03-31	United States
ORF3a_172_V	ORF3a	172	SRR14313362	25907	G	T	0,971386	2021-03-31	United States
ORF6_52_I	ORF6	52	SRR14313362	27355	T	A	1	2021-03-31	United States
ORF8_24_L	ORF8	24	SRR14313362	27964	C	T	0,990396	2021-03-31	United States
N_67_S	N	67	SRR14313362	28472	C	T	0,996318	2021-03-31	United States
N_199_L	N	199	SRR14313362	28869	C	T	0,995777	2021-03-31	United States
N_418_H	N	418	SRR14313362	29527	G	T	0,997085	2021-03-31	United States
ORF1ab_265_I	ORF1ab	265	SRR14313363	1059	C	T	0,997898	2021-03-31	United States
ORF1ab_3201_P	ORF1ab	3201	SRR14313363	9867	T	C	0,999543	2021-03-31	United States
ORF1ab_3674_NA	ORF1ab	3674	SRR14313363	11287	G	-TCTGGTTTT	0,92381	2021-03-31	United States
ORF1ab_314_L	ORF1ab	314	SRR14313363	14408	C	T	0,998937	2021-03-31	United States
ORF1ab_901_G	ORF1ab	901	SRR14313363	16169	A	G	0,999697	2021-03-31	United States
ORF1ab_1011_H	ORF1ab	1011	SRR14313363	16500	A	C	0,993226	2021-03-31	United States
S_3_NA	S	3	SRR14313363	21569	G	+T	0,0540717	2021-03-31	United States
S_5_F	S	5	SRR14313363	21575	C	T	1	2021-03-31	United States
S_95_I	S	95	SRR14313363	21846	C	T	1	2021-03-31	United States
S_253_G	S	253	SRR14313363	22320	A	G	1	2021-03-31	United States
S_484_K	S	484	SRR14313363	23012	G	A	0,999213	2021-03-31	United States
S_614_G	S	614	SRR14313363	23403	A	G	1	2021-03-31	United States
S_701_V	S	701	SRR14313363	23664	C	T	0,999082	2021-03-31	United States
ORF3a_42_L	ORF3a	42	SRR14313363	25517	C	T	0,995007	2021-03-31	United States
ORF3a_57_H	ORF3a	57	SRR14313363	25563	G	T	0,999557	2021-03-31	United States
ORF8_11_I	ORF8	11	SRR14313363	27925	C	T	0,999431	2021-03-31	United States
N_199_L	N	199	SRR14313363	28869	C	T	0,985694	2021-03-31	United States
N_234_I	N	234	SRR14313363	28975	G	A	0,99858	2021-03-31	United States
ORF1ab_265_I	ORF1ab	265	SRR14313364	1059	C	T	0,995339	2021-03-31	United States
ORF1ab_910_D	ORF1ab	910	SRR14313364	2995	G	T	0,999452	2021-03-31	United States
ORF1ab_1946_S	ORF1ab	1946	SRR14313364	6101	G	A	0,984463	2021-03-31	United States
ORF1ab_3201_P	ORF1ab	3201	SRR14313364	9867	T	C	0,999534	2021-03-31	United States
ORF1ab_3674_NA	ORF1ab	3674	SRR14313364	11287	G	-TCTGGTTTT	0,928475	2021-03-31	United States
ORF1ab_4391_F	ORF1ab	4391	SRR14313364	13436	C	T	0,999258	2021-03-31	United States
ORF1ab_314_L	ORF1ab	314	SRR14313364	14408	C	T	0,992559	2021-03-31	United States
ORF1ab_1011_H	ORF1ab	1011	SRR14313364	16500	A	C	0,999071	2021-03-31	United States
S_5_F	S	5	SRR14313364	21575	C	T	1	2021-03-31	United States
S_95_I	S	95	SRR14313364	21846	C	T	1	2021-03-31	United States
S_253_G	S	253	SRR14313364	22320	A	G	1	2021-03-31	United States
S_477_N	S	477	SRR14313364	22992	G	A	0,994947	2021-03-31	United States
S_614_G	S	614	SRR14313364	23403	A	G	1	2021-03-31	United States
S_957_R	S	957	SRR14313364	24432	A	G	0,999677	2021-03-31	United States
S_1080_S	S	1080	SRR14313364	24800	G	T	0,108427	2021-03-31	United States
ORF3a_42_L	ORF3a	42	SRR14313364	25517	C	T	0,995508	2021-03-31	United States
ORF3a_57_H	ORF3a	57	SRR14313364	25563	G	T	0,999845	2021-03-31	United States
N_13_L	N	13	SRR14313364	28311	C	T	0,998812	2021-03-31	United States
N_202_R	N	202	SRR14313364	28879	T	G	1	2021-03-31	United States
N_232_NA	N	232	SRR14313364	28969	C	+A	0,0522388	2021-03-31	United States
ORF1ab_265_I	ORF1ab	265	SRR14313367	1059	C	T	0,992944	2021-03-26	United States
ORF1ab_1202_E	ORF1ab	1202	SRR14313367	3869	A	G	1	2021-03-26	United States
ORF1ab_3671_N	ORF1ab	3671	SRR14313367	11276	G	A	0,996879	2021-03-26	United States
ORF1ab_4205_V	ORF1ab	4205	SRR14313367	12878	A	G	0,999011	2021-03-26	United States
ORF1ab_314_L	ORF1ab	314	SRR14313367	14408	C	T	0,996942	2021-03-26	United States
ORF1ab_1095_S	ORF1ab	1095	SRR14313367	16750	C	T	1	2021-03-26	United States
ORF1ab_1183_Y	ORF1ab	1183	SRR14313367	17014	G	T	1	2021-03-26	United States
ORF1ab_1519_H	ORF1ab	1519	SRR14313367	18022	A	C	1	2021-03-26	United States
ORF1ab_1567_L	ORF1ab	1567	SRR14313367	18167	C	T	0,989111	2021-03-26	United States
ORF1ab_2517_I	ORF1ab	2517	SRR14313367	21017	C	T	1	2021-03-26	United States
S_13_I	S	13	SRR14313367	21600	G	T	0,997506	2021-03-26	United States
S_26_S	S	26	SRR14313367	21638	C	T	1	2021-03-26	United States
S_151_N	S	151	SRR14313367	22014	G	A	1	2021-03-26	United States
S_152_C	S	152	SRR14313367	22018	G	T	1	2021-03-26	United States
S_452_R	S	452	SRR14313367	22917	T	G	1	2021-03-26	United States
S_614_G	S	614	SRR14313367	23403	A	G	1	2021-03-26	United States
ORF3a_57_H	ORF3a	57	SRR14313367	25563	G	T	0,999495	2021-03-26	United States
ORF7a_115_I	ORF7a	115	SRR14313367	27737	C	T	0,458961	2021-03-26	United States
N_205_I	N	205	SRR14313367	28887	C	T	0,993204	2021-03-26	United States
ORF1ab_1001_I	ORF1ab	1001	SRR14313368	3267	C	T	1	2021-03-29	United States
ORF1ab_1708_D	ORF1ab	1708	SRR14313368	5388	C	A	1	2021-03-29	United States
ORF1ab_2230_T	ORF1ab	2230	SRR14313368	6954	T	C	1	2021-03-29	United States
ORF1ab_3674_NA	ORF1ab	3674	SRR14313368	11287	G	-TCTGGTTTT	0,914234	2021-03-29	United States
ORF1ab_4087_I	ORF1ab	4087	SRR14313368	12525	C	T	1	2021-03-29	United States
ORF1ab_218_L	ORF1ab	218	SRR14313368	14120	C	T	0,996258	2021-03-29	United States
ORF1ab_314_L	ORF1ab	314	SRR14313368	14408	C	T	0,999286	2021-03-29	United States
S_68_NA	S	68	SRR14313368	21764	A	-TACATG	0,981149	2021-03-29	United States
S_143_NA	S	143	SRR14313368	21990	T	-TTA	0,756681	2021-03-29	United States
S_501_Y	S	501	SRR14313368	23063	A	T	1	2021-03-29	United States
S_570_D	S	570	SRR14313368	23271	C	A	0,997631	2021-03-29	United States
S_614_G	S	614	SRR14313368	23403	A	G	0,999563	2021-03-29	United States
S_681_H	S	681	SRR14313368	23604	C	A	0,999353	2021-03-29	United States
S_716_I	S	716	SRR14313368	23709	C	T	0,999516	2021-03-29	United States
S_982_A	S	982	SRR14313368	24506	T	G	1	2021-03-29	United States
S_1118_H	S	1118	SRR14313368	24914	G	C	1	2021-03-29	United States
ORF8_27_*	ORF8	27	SRR14313368	27972	C	T	1	2021-03-29	United States
ORF8_52_I	ORF8	52	SRR14313368	28048	G	T	0,996739	2021-03-29	United States
ORF8_68_*	ORF8	68	SRR14313368	28095	A	T	0,919847	2021-03-29	United States
ORF8_73_C	ORF8	73	SRR14313368	28111	A	G	0,999595	2021-03-29	United States
N_3_H	N	3	SRR14313368	28280	G	C	1	2021-03-29	United States
N_3_V	N	3	SRR14313368	28281	A	T	1	2021-03-29	United States
N_3_E	N	3	SRR14313368	28282	T	A	0,999352	2021-03-29	United States
N_203_K	N	203	SRR14313368	28881	G	A	1	2021-03-29	United States
N_204_R	N	204	SRR14313368	28883	G	C	0,999402	2021-03-29	United States
N_235_F	N	235	SRR14313368	28977	C	T	0,996635	2021-03-29	United States
ORF1ab_265_I	ORF1ab	265	SRR14313371	1059	C	T	0,994057	2021-04-01	United States
ORF1ab_814_I	ORF1ab	814	SRR14313371	2706	C	T	1	2021-04-01	United States
ORF1ab_1482_V	ORF1ab	1482	SRR14313371	4710	C	T	0,054586	2021-04-01	United States
ORF1ab_3580_N	ORF1ab	3580	SRR14313371	11003	C	A	0,999323	2021-04-01	United States
ORF1ab_3603_NA	ORF1ab	3603	SRR14313371	11074	C	+T	0,0547879	2021-04-01	United States
ORF1ab_4205_V	ORF1ab	4205	SRR14313371	12878	A	G	1	2021-04-01	United States
ORF1ab_314_L	ORF1ab	314	SRR14313371	14408	C	T	0,993519	2021-04-01	United States
ORF1ab_1183_Y	ORF1ab	1183	SRR14313371	17014	G	T	1	2021-04-01	United States
ORF1ab_2172_NA	ORF1ab	2172	SRR14313371	19983	C	+T	0,0627449	2021-04-01	United States
ORF1ab_2545_NA	ORF1ab	2545	SRR14313371	21101	G	+T	0,107183	2021-04-01	United States
S_13_I	S	13	SRR14313371	21600	G	T	1	2021-04-01	United States
S_26_L	S	26	SRR14313371	21639	C	T	0,998596	2021-04-01	United States
S_152_C	S	152	SRR14313371	22018	G	T	0,999176	2021-04-01	United States
S_452_R	S	452	SRR14313371	22917	T	G	0,9998	2021-04-01	United States
S_614_G	S	614	SRR14313371	23403	A	G	1	2021-04-01	United States
ORF3a_57_H	ORF3a	57	SRR14313371	25563	G	T	0,999707	2021-04-01	United States
ORF3a_110_S	ORF3a	110	SRR14313371	25720	G	T	0,997726	2021-04-01	United States
ORF8_100_L	ORF8	100	SRR14313371	28191	G	T	0,998988	2021-04-01	United States
N_205_I	N	205	SRR14313371	28887	C	T	0,99221	2021-04-01	United States
N_234_I	N	234	SRR14313371	28975	G	T	1	2021-04-01	United States
ORF1ab_730_F	ORF1ab	730	SRR14313372	2453	C	T	0,999419	2021-04-01	United States
ORF1ab_1001_I	ORF1ab	1001	SRR14313372	3267	C	T	0,997997	2021-04-01	United States
ORF1ab_1708_D	ORF1ab	1708	SRR14313372	5388	C	A	0,999293	2021-04-01	United States
ORF1ab_2230_T	ORF1ab	2230	SRR14313372	6954	T	C	1	2021-04-01	United States
ORF1ab_3603_NA	ORF1ab	3603	SRR14313372	11074	C	+T	0,0647208	2021-04-01	United States
ORF1ab_3674_NA	ORF1ab	3674	SRR14313372	11287	G	-TCTGGTTTT	0,913024	2021-04-01	United States
ORF1ab_314_L	ORF1ab	314	SRR14313372	14408	C	T	0,992988	2021-04-01	United States
ORF1ab_1728_D	ORF1ab	1728	SRR14313372	18651	G	T	0,9998	2021-04-01	United States
ORF1ab_2172_NA	ORF1ab	2172	SRR14313372	19983	C	+T	0,075152	2021-04-01	United States
ORF1ab_2545_NA	ORF1ab	2545	SRR14313372	21101	G	+T	0,101826	2021-04-01	United States
S_68_NA	S	68	SRR14313372	21764	A	-TACATG	0,914543	2021-04-01	United States
S_98_F	S	98	SRR14313372	21855	C	T	0,999781	2021-04-01	United States
S_138_H	S	138	SRR14313372	21974	G	C	0,999394	2021-04-01	United States
S_143_NA	S	143	SRR14313372	21990	T	-TTA	0,805313	2021-04-01	United States
S_501_Y	S	501	SRR14313372	23063	A	T	0,999312	2021-04-01	United States
S_570_D	S	570	SRR14313372	23271	C	A	0,998214	2021-04-01	United States
S_614_G	S	614	SRR14313372	23403	A	G	1	2021-04-01	United States
S_681_H	S	681	SRR14313372	23604	C	A	0,999335	2021-04-01	United States
S_716_I	S	716	SRR14313372	23709	C	T	0,999548	2021-04-01	United States
S_982_A	S	982	SRR14313372	24506	T	G	0,999339	2021-04-01	United States
S_1118_H	S	1118	SRR14313372	24914	G	C	0,994723	2021-04-01	United States
ORF3a_15_M	ORF3a	15	SRR14313372	25435	T	A	1	2021-04-01	United States
ORF8_27_*	ORF8	27	SRR14313372	27972	C	T	0,999902	2021-04-01	United States
ORF8_52_I	ORF8	52	SRR14313372	28048	G	T	0,99857	2021-04-01	United States
ORF8_73_C	ORF8	73	SRR14313372	28111	A	G	0,999794	2021-04-01	United States
N_3_H	N	3	SRR14313372	28280	G	C	1	2021-04-01	United States
N_3_V	N	3	SRR14313372	28281	A	T	1	2021-04-01	United States
N_3_E	N	3	SRR14313372	28282	T	A	0,999206	2021-04-01	United States
N_203_K	N	203	SRR14313372	28881	G	A	1	2021-04-01	United States
N_204_R	N	204	SRR14313372	28883	G	C	1	2021-04-01	United States
N_234_NA	N	234	SRR14313372	28975	G	+T	0,063907	2021-04-01	United States
N_235_F	N	235	SRR14313372	28977	C	T	0,997389	2021-04-01	United States
ORF1ab_913_D	ORF1ab	913	SRR14313373	3004	G	T	1	2021-04-01	United States
ORF1ab_1001_I	ORF1ab	1001	SRR14313373	3267	C	T	0,998424	2021-04-01	United States
ORF1ab_1236_NA	ORF1ab	1236	SRR14313373	3973	T	-G	0,0527578	2021-04-01	United States
ORF1ab_1240_I	ORF1ab	1240	SRR14313373	3984	C	T	0,0571895	2021-04-01	United States
ORF1ab_1708_D	ORF1ab	1708	SRR14313373	5388	C	A	0,997741	2021-04-01	United States
ORF1ab_1803_NA	ORF1ab	1803	SRR14313373	5673	C	+T	0,0514583	2021-04-01	United States
ORF1ab_1890_I	ORF1ab	1890	SRR14313373	5934	C	T	0,136364	2021-04-01	United States
ORF1ab_1893_Y	ORF1ab	1893	SRR14313373	5942	G	T	0,131332	2021-04-01	United States
ORF1ab_2433_NA	ORF1ab	2433	SRR14313373	7564	C	+T	0,0575221	2021-04-01	United States
ORF1ab_2439_NA	ORF1ab	2439	SRR14313373	7582	T	-G	0,0656371	2021-04-01	United States
ORF1ab_2788_D	ORF1ab	2788	SRR14313373	8627	T	G	0,0806452	2021-04-01	United States
ORF1ab_3103_NA	ORF1ab	3103	SRR14313373	9574	T	-G	0,102402	2021-04-01	United States
ORF1ab_3452_NA	ORF1ab	3452	SRR14313373	10619	C	+A	0,0636207	2021-04-01	United States
ORF1ab_3536_NA	ORF1ab	3536	SRR14313373	10871	C	+A	0,0745501	2021-04-01	United States
ORF1ab_3603_NA	ORF1ab	3603	SRR14313373	11074	C	+T	0,0840787	2021-04-01	United States
ORF1ab_3674_NA	ORF1ab	3674	SRR14313373	11287	G	-TCTGGTTTT	0,882353	2021-04-01	United States
ORF1ab_3749_I	ORF1ab	3749	SRR14313373	11511	C	T	0,199771	2021-04-01	United States
ORF1ab_3923_S	ORF1ab	3923	SRR14313373	12032	G	A	0,0769231	2021-04-01	United States
ORF1ab_4238_D	ORF1ab	4238	SRR14313373	12977	A	G	0,0678871	2021-04-01	United States
ORF1ab_4242_L	ORF1ab	4242	SRR14313373	12989	G	C	0,113006	2021-04-01	United States
ORF1ab_2_NA	ORF1ab	2	SRR14313373	13471	G	+T	0,0735294	2021-04-01	United States
ORF1ab_218_L	ORF1ab	218	SRR14313373	14120	C	T	0,992634	2021-04-01	United States
ORF1ab_230_L	ORF1ab	230	SRR14313373	14156	C	T	0,0619048	2021-04-01	United States
ORF1ab_314_L	ORF1ab	314	SRR14313373	14408	C	T	0,997736	2021-04-01	United States
ORF1ab_353_Y	ORF1ab	353	SRR14313373	14524	C	T	0,999821	2021-04-01	United States
ORF1ab_1455_A	ORF1ab	1455	SRR14313373	17830	A	G	0,0559496	2021-04-01	United States
ORF1ab_1491_NA	ORF1ab	1491	SRR14313373	17939	C	+A	0,0835777	2021-04-01	United States
ORF1ab_1634_NA	ORF1ab	1634	SRR14313373	18368	G	+T	0,0522801	2021-04-01	United States
ORF1ab_1882_NA	ORF1ab	1882	SRR14313373	19113	C	+A	0,0587719	2021-04-01	United States
ORF1ab_1942_NA	ORF1ab	1942	SRR14313373	19292	G	+T	0,160377	2021-04-01	United States
ORF1ab_2172_NA	ORF1ab	2172	SRR14313373	19983	C	+T	0,112717	2021-04-01	United States
ORF1ab_2622_NA	ORF1ab	2622	SRR14313373	21333	T	-G	0,130682	2021-04-01	United States
ORF1ab_2638_F	ORF1ab	2638	SRR14313373	21380	C	T	0,0560748	2021-04-01	United States
S_28_S	S	28	SRR14313373	21645	A	C	0,0647059	2021-04-01	United States
S_58_NA	S	58	SRR14313373	21736	C	-T	0,0962224	2021-04-01	United States
S_68_NA	S	68	SRR14313373	21764	A	-TACATG	0,971693	2021-04-01	United States
S_143_NA	S	143	SRR14313373	21990	T	-TTA	0,689165	2021-04-01	United States
S_166_Y	S	166	SRR14313373	22059	G	A	0,0958333	2021-04-01	United States
S_501_Y	S	501	SRR14313373	23063	A	T	1	2021-04-01	United States
S_570_D	S	570	SRR14313373	23271	C	A	0,997474	2021-04-01	United States
S_614_G	S	614	SRR14313373	23403	A	G	0,999758	2021-04-01	United States
S_681_H	S	681	SRR14313373	23604	C	A	0,999764	2021-04-01	United States
S_716_I	S	716	SRR14313373	23709	C	T	0,999771	2021-04-01	United States
S_982_A	S	982	SRR14313373	24506	T	G	1	2021-04-01	United States
S_1118_H	S	1118	SRR14313373	24914	G	C	0,967409	2021-04-01	United States
M_194_NA	M	194	SRR14313373	27104	T	-G	0,0504202	2021-04-01	United States
ORF8_27_*	ORF8	27	SRR14313373	27972	C	T	1	2021-04-01	United States
ORF8_35_N	ORF8	35	SRR14313373	27996	G	A	1	2021-04-01	United States
ORF8_52_I	ORF8	52	SRR14313373	28048	G	T	0,999148	2021-04-01	United States
ORF8_68_*	ORF8	68	SRR14313373	28095	A	T	0,993395	2021-04-01	United States
ORF8_73_C	ORF8	73	SRR14313373	28111	A	G	0,999672	2021-04-01	United States
N_3_H	N	3	SRR14313373	28280	G	C	1	2021-04-01	United States
N_3_V	N	3	SRR14313373	28281	A	T	0,999866	2021-04-01	United States
N_3_E	N	3	SRR14313373	28282	T	A	0,999866	2021-04-01	United States
N_167_M	N	167	SRR14313373	28772	T	A	0,0545455	2021-04-01	United States
ORF1ab_265_I	ORF1ab	265	SRR14313374	1059	C	T	0,993833	2021-04-02	United States
ORF1ab_406_Y	ORF1ab	406	SRR14313374	1482	T	A	1	2021-04-02	United States
ORF1ab_927_L	ORF1ab	927	SRR14313374	3045	C	T	1	2021-04-02	United States
ORF1ab_3202_A	ORF1ab	3202	SRR14313374	9869	A	G	0,117745	2021-04-02	United States
ORF1ab_3352_F	ORF1ab	3352	SRR14313374	10319	C	T	0,993658	2021-04-02	United States
ORF1ab_314_L	ORF1ab	314	SRR14313374	14408	C	T	0,992901	2021-04-02	United States
ORF1ab_1076_I	ORF1ab	1076	SRR14313374	16694	C	T	0,988823	2021-04-02	United States
ORF1ab_2172_NA	ORF1ab	2172	SRR14313374	19983	C	+T	0,0519979	2021-04-02	United States
ORF1ab_2545_NA	ORF1ab	2545	SRR14313374	21101	G	+T	0,0522055	2021-04-02	United States
S_614_G	S	614	SRR14313374	23403	A	G	0,999085	2021-04-02	United States
ORF3a_57_H	ORF3a	57	SRR14313374	25563	G	T	0,99982	2021-04-02	United States
ORF8_24_L	ORF8	24	SRR14313374	27964	C	T	0,978211	2021-04-02	United States
N_207_S	N	207	SRR14313374	28892	C	T	1	2021-04-02	United States
N_244_K	N	244	SRR14313374	29003	C	A	0,0831826	2021-04-02	United States
N_366_I	N	366	SRR14313374	29370	C	T	0,928685	2021-04-02	United States
ORF1ab_1001_I	ORF1ab	1001	SRR14313375	3267	C	T	1	2021-04-01	United States
ORF1ab_1735_NA	ORF1ab	1735	SRR14313375	5470	G	+T	0,140625	2021-04-01	United States
ORF1ab_1736_NA	ORF1ab	1736	SRR14313375	5472	T	-TC	0,0551181	2021-04-01	United States
ORF1ab_3674_NA	ORF1ab	3674	SRR14313375	11287	G	-TCTGGTTTT	0,935596	2021-04-01	United States
ORF1ab_314_L	ORF1ab	314	SRR14313375	14408	C	T	0,993037	2021-04-01	United States
ORF1ab_1928_K	ORF1ab	1928	SRR14313375	19250	G	A	1	2021-04-01	United States
S_68_NA	S	68	SRR14313375	21764	A	-TACATG	0,908656	2021-04-01	United States
S_143_NA	S	143	SRR14313375	21990	T	-TTA	0,769172	2021-04-01	United States
S_501_Y	S	501	SRR14313375	23063	A	T	0,998155	2021-04-01	United States
S_570_D	S	570	SRR14313375	23271	C	A	0,997715	2021-04-01	United States
S_614_G	S	614	SRR14313375	23403	A	G	1	2021-04-01	United States
S_681_H	S	681	SRR14313375	23604	C	A	0,997726	2021-04-01	United States
S_716_I	S	716	SRR14313375	23709	C	T	1	2021-04-01	United States
S_982_A	S	982	SRR14313375	24506	T	G	1	2021-04-01	United States
S_1118_H	S	1118	SRR14313375	24914	G	C	0,996179	2021-04-01	United States
ORF8_27_*	ORF8	27	SRR14313375	27972	C	T	0,999822	2021-04-01	United States
ORF8_52_I	ORF8	52	SRR14313375	28048	G	T	0,999216	2021-04-01	United States
ORF8_73_C	ORF8	73	SRR14313375	28111	A	G	0,999743	2021-04-01	United States
N_3_H	N	3	SRR14313375	28280	G	C	1	2021-04-01	United States
N_3_V	N	3	SRR14313375	28281	A	T	0,999557	2021-04-01	United States
N_3_E	N	3	SRR14313375	28282	T	A	0,999779	2021-04-01	United States
N_156_S	N	156	SRR14313375	28739	G	T	0,998473	2021-04-01	United States
N_203_K	N	203	SRR14313375	28881	G	A	1	2021-04-01	United States
N_204_R	N	204	SRR14313375	28883	G	C	1	2021-04-01	United States
N_235_F	N	235	SRR14313375	28977	C	T	1	2021-04-01	United States
ORF1ab_265_I	ORF1ab	265	SRR14313378	1059	C	T	0,995679	2021-03-22	United States
ORF1ab_2606_I	ORF1ab	2606	SRR14313378	8083	G	A	0,996991	2021-03-22	United States
ORF1ab_3352_F	ORF1ab	3352	SRR14313378	10319	C	T	0,995852	2021-03-22	United States
ORF1ab_314_L	ORF1ab	314	SRR14313378	14408	C	T	0,996125	2021-03-22	United States
ORF1ab_1653_D	ORF1ab	1653	SRR14313378	18424	A	G	1	2021-03-22	United States
ORF1ab_2541_Y	ORF1ab	2541	SRR14313378	21088	G	T	0,95668	2021-03-22	United States
ORF1ab_2612_L	ORF1ab	2612	SRR14313378	21302	C	T	1	2021-03-22	United States
ORF1ab_2613_S	ORF1ab	2613	SRR14313378	21304	C	A	1	2021-03-22	United States
ORF1ab_2613_H	ORF1ab	2613	SRR14313378	21305	G	A	0,998369	2021-03-22	United States
S_242_NA	S	242	SRR14313378	22288	T	-GCTTTA	0,876392	2021-03-22	United States
S_472_L	S	472	SRR14313378	22976	A	C	0,998389	2021-03-22	United States
S_614_G	S	614	SRR14313378	23403	A	G	0,999857	2021-03-22	United States
ORF3a_57_H	ORF3a	57	SRR14313378	25563	G	T	0,999828	2021-03-22	United States
ORF3a_172_V	ORF3a	172	SRR14313378	25907	G	T	0,907064	2021-03-22	United States
ORF8_24_L	ORF8	24	SRR14313378	27964	C	T	0,984207	2021-03-22	United States
N_67_S	N	67	SRR14313378	28472	C	T	0,997838	2021-03-22	United States
N_199_L	N	199	SRR14313378	28869	C	T	0,994823	2021-03-22	United States
ORF1ab_1001_I	ORF1ab	1001	SRR14313385	3267	C	T	0,999127	2021-03-29	United States
ORF1ab_1708_D	ORF1ab	1708	SRR14313385	5388	C	A	0,998976	2021-03-29	United States
ORF1ab_2168_C	ORF1ab	2168	SRR14313385	6768	A	G	0,999806	2021-03-29	United States
ORF1ab_2230_T	ORF1ab	2230	SRR14313385	6954	T	C	0,999817	2021-03-29	United States
ORF1ab_2259_I	ORF1ab	2259	SRR14313385	7042	G	T	0,986953	2021-03-29	United States
ORF1ab_3674_NA	ORF1ab	3674	SRR14313385	11287	G	-TCTGGTTTT	0,930597	2021-03-29	United States
ORF1ab_3677_L	ORF1ab	3677	SRR14313385	11296	T	G	1	2021-03-29	United States
ORF1ab_218_L	ORF1ab	218	SRR14313385	14120	C	T	0,995445	2021-03-29	United States
ORF1ab_314_L	ORF1ab	314	SRR14313385	14408	C	T	0,995221	2021-03-29	United States
ORF1ab_1432_V	ORF1ab	1432	SRR14313385	17762	C	T	0,998477	2021-03-29	United States
S_68_NA	S	68	SRR14313385	21764	A	-TACATG	0,925018	2021-03-29	United States
S_143_NA	S	143	SRR14313385	21990	T	-TTA	0,82999	2021-03-29	United States
S_501_Y	S	501	SRR14313385	23063	A	T	1	2021-03-29	United States
S_570_D	S	570	SRR14313385	23271	C	A	0,997577	2021-03-29	United States
S_614_G	S	614	SRR14313385	23403	A	G	1	2021-03-29	United States
S_681_H	S	681	SRR14313385	23604	C	A	0,999297	2021-03-29	United States
S_716_I	S	716	SRR14313385	23709	C	T	0,999261	2021-03-29	United States
S_982_A	S	982	SRR14313385	24506	T	G	1	2021-03-29	United States
S_1118_H	S	1118	SRR14313385	24914	G	C	0,996037	2021-03-29	United States
ORF8_27_*	ORF8	27	SRR14313385	27972	C	T	0,999579	2021-03-29	United States
ORF8_52_I	ORF8	52	SRR14313385	28048	G	T	0,999548	2021-03-29	United States
ORF8_68_*	ORF8	68	SRR14313385	28095	A	T	0,883797	2021-03-29	United States
ORF8_73_C	ORF8	73	SRR14313385	28111	A	G	0,999634	2021-03-29	United States
N_3_H	N	3	SRR14313385	28280	G	C	1	2021-03-29	United States
N_3_V	N	3	SRR14313385	28281	A	T	0,999687	2021-03-29	United States
N_3_E	N	3	SRR14313385	28282	T	A	0,999843	2021-03-29	United States
N_203_K	N	203	SRR14313385	28881	G	A	0,99992	2021-03-29	United States
N_204_R	N	204	SRR14313385	28883	G	C	0,999921	2021-03-29	United States
N_235_F	N	235	SRR14313385	28977	C	T	0,99678	2021-03-29	United States
ORF1ab_1001_I	ORF1ab	1001	SRR14313387	3267	C	T	0,999224	2021-03-29	United States
ORF1ab_1708_D	ORF1ab	1708	SRR14313387	5388	C	A	0,998997	2021-03-29	United States
ORF1ab_2230_T	ORF1ab	2230	SRR14313387	6954	T	C	0,999754	2021-03-29	United States
ORF1ab_2780_L	ORF1ab	2780	SRR14313387	8603	T	C	0,929038	2021-03-29	United States
ORF1ab_3674_NA	ORF1ab	3674	SRR14313387	11287	G	-TCTGGTTTT	0,919758	2021-03-29	United States
ORF1ab_3677_L	ORF1ab	3677	SRR14313387	11296	T	G	1	2021-03-29	United States
ORF1ab_314_L	ORF1ab	314	SRR14313387	14408	C	T	0,999336	2021-03-29	United States
ORF1ab_1383_R	ORF1ab	1383	SRR14313387	17615	A	G	0,999279	2021-03-29	United States
ORF1ab_1582_I	ORF1ab	1582	SRR14313387	18213	G	T	0,999412	2021-03-29	United States
S_68_NA	S	68	SRR14313387	21764	A	-TACATG	0,970149	2021-03-29	United States
S_143_NA	S	143	SRR14313387	21990	T	-TTA	0,791935	2021-03-29	United States
S_501_Y	S	501	SRR14313387	23063	A	T	0,999697	2021-03-29	United States
S_570_D	S	570	SRR14313387	23271	C	A	0,998652	2021-03-29	United States
S_614_G	S	614	SRR14313387	23403	A	G	0,999891	2021-03-29	United States
S_681_H	S	681	SRR14313387	23604	C	A	0,999424	2021-03-29	United States
S_716_I	S	716	SRR14313387	23709	C	T	0,999505	2021-03-29	United States
S_982_A	S	982	SRR14313387	24506	T	G	1	2021-03-29	United States
S_1118_H	S	1118	SRR14313387	24914	G	C	0,99965	2021-03-29	United States
ORF3a_15_F	ORF3a	15	SRR14313387	25437	G	T	0,999286	2021-03-29	United States
ORF8_27_*	ORF8	27	SRR14313387	27972	C	T	1	2021-03-29	United States
ORF8_52_I	ORF8	52	SRR14313387	28048	G	T	0,999166	2021-03-29	United States
ORF8_73_C	ORF8	73	SRR14313387	28111	A	G	0,999573	2021-03-29	United States
N_3_H	N	3	SRR14313387	28280	G	C	1	2021-03-29	United States
N_3_V	N	3	SRR14313387	28281	A	T	0,999462	2021-03-29	United States
N_3_E	N	3	SRR14313387	28282	T	A	0,999461	2021-03-29	United States
N_203_K	N	203	SRR14313387	28881	G	A	0,999838	2021-03-29	United States
N_204_R	N	204	SRR14313387	28883	G	C	0,999761	2021-03-29	United States
N_235_F	N	235	SRR14313387	28977	C	T	0,997642	2021-03-29	United States
ORF1ab_265_I	ORF1ab	265	SRR14313388	1059	C	T	1	2021-03-29	United States
ORF1ab_1335_S	ORF1ab	1335	SRR14313388	4269	A	G	1	2021-03-29	United States
ORF1ab_1863_V	ORF1ab	1863	SRR14313388	5852	A	G	1	2021-03-29	United States
ORF1ab_3352_F	ORF1ab	3352	SRR14313388	10319	C	T	0,997064	2021-03-29	United States
ORF1ab_3452_K	ORF1ab	3452	SRR14313388	10619	C	A	0,0766423	2021-03-29	United States
ORF1ab_4148_V	ORF1ab	4148	SRR14313388	12708	C	T	0,999768	2021-03-29	United States
ORF1ab_314_L	ORF1ab	314	SRR14313388	14408	C	T	0,99667	2021-03-29	United States
ORF1ab_1187_C	ORF1ab	1187	SRR14313388	17026	A	T	0,0537634	2021-03-29	United States
ORF1ab_1653_D	ORF1ab	1653	SRR14313388	18424	A	G	1	2021-03-29	United States
S_614_G	S	614	SRR14313388	23403	A	G	1	2021-03-29	United States
S_1228_L	S	1228	SRR14313388	25244	G	T	1	2021-03-29	United States
ORF3a_57_H	ORF3a	57	SRR14313388	25563	G	T	0,999449	2021-03-29	United States
ORF3a_172_V	ORF3a	172	SRR14313388	25907	G	T	1	2021-03-29	United States
ORF8_24_L	ORF8	24	SRR14313388	27964	C	T	0,994036	2021-03-29	United States
N_67_S	N	67	SRR14313388	28472	C	T	0,996358	2021-03-29	United States
ORF1ab_265_I	ORF1ab	265	SRR14313389	1059	C	T	0,996461	2021-03-21	United States
ORF1ab_2606_I	ORF1ab	2606	SRR14313389	8083	G	A	0,998889	2021-03-21	United States
ORF1ab_3352_F	ORF1ab	3352	SRR14313389	10319	C	T	0,995885	2021-03-21	United States
ORF1ab_314_L	ORF1ab	314	SRR14313389	14408	C	T	0,995172	2021-03-21	United States
ORF1ab_1653_D	ORF1ab	1653	SRR14313389	18424	A	G	1	2021-03-21	United States
ORF1ab_2541_Y	ORF1ab	2541	SRR14313389	21088	G	T	0,986807	2021-03-21	United States
ORF1ab_2612_L	ORF1ab	2612	SRR14313389	21302	C	T	1	2021-03-21	United States
ORF1ab_2613_S	ORF1ab	2613	SRR14313389	21304	C	A	0,999638	2021-03-21	United States
ORF1ab_2613_H	ORF1ab	2613	SRR14313389	21305	G	A	0,997118	2021-03-21	United States
S_242_NA	S	242	SRR14313389	22288	T	-GCTTTA	0,864536	2021-03-21	United States
S_472_L	S	472	SRR14313389	22976	A	C	0,974208	2021-03-21	United States
S_614_G	S	614	SRR14313389	23403	A	G	0,999776	2021-03-21	United States
ORF3a_57_H	ORF3a	57	SRR14313389	25563	G	T	0,999845	2021-03-21	United States
ORF3a_172_V	ORF3a	172	SRR14313389	25907	G	T	0,963194	2021-03-21	United States
ORF8_24_L	ORF8	24	SRR14313389	27964	C	T	0,982669	2021-03-21	United States
N_67_S	N	67	SRR14313389	28472	C	T	0,997688	2021-03-21	United States
N_199_L	N	199	SRR14313389	28869	C	T	0,994905	2021-03-21	United States
N_330_L	N	330	SRR14313389	29262	G	T	0,199894	2021-03-21	United States
ORF1ab_110_Y	ORF1ab	110	SRR14313390	593	C	T	0,0792487	2021-03-29	United States
ORF1ab_309_L	ORF1ab	309	SRR14313390	1191	C	T	0,999782	2021-03-29	United States
ORF1ab_2474_A	ORF1ab	2474	SRR14313390	7685	T	G	0,678313	2021-03-29	United States
ORF1ab_2500_F	ORF1ab	2500	SRR14313390	7764	C	T	0,19327	2021-03-29	United States
ORF1ab_314_L	ORF1ab	314	SRR14313390	14408	C	T	1	2021-03-29	United States
ORF1ab_1362_R	ORF1ab	1362	SRR14313390	17551	G	A	0,997665	2021-03-29	United States
ORF1ab_1936_H	ORF1ab	1936	SRR14313390	19274	C	A	1	2021-03-29	United States
S_152_L	S	152	SRR14313390	22017	G	T	1	2021-03-29	United States
S_255_F	S	255	SRR14313390	22326	C	T	1	2021-03-29	United States
S_484_K	S	484	SRR14313390	23012	G	A	1	2021-03-29	United States
S_614_G	S	614	SRR14313390	23403	A	G	0,999251	2021-03-29	United States
S_769_V	S	769	SRR14313390	23868	G	T	1	2021-03-29	United States
S_1165_G	S	1165	SRR14313390	25056	A	G	0,497473	2021-03-29	United States
M_28_L	M	28	SRR14313390	26604	T	C	0,999552	2021-03-29	United States
N_187_L	N	187	SRR14313390	28833	C	T	0,999699	2021-03-29	United States
N_203_K	N	203	SRR14313390	28881	G	A	0,999692	2021-03-29	United States
N_204_R	N	204	SRR14313390	28883	G	C	0,99985	2021-03-29	United States
N_418_H	N	418	SRR14313390	29527	G	T	0,99871	2021-03-29	United States
ORF1ab_265_I	ORF1ab	265	SRR14313391	1059	C	T	1	2021-03-29	United States
ORF1ab_1335_S	ORF1ab	1335	SRR14313391	4269	A	G	1	2021-03-29	United States
ORF1ab_1863_V	ORF1ab	1863	SRR14313391	5852	A	G	1	2021-03-29	United States
ORF1ab_3352_F	ORF1ab	3352	SRR14313391	10319	C	T	0,999499	2021-03-29	United States
ORF1ab_4148_V	ORF1ab	4148	SRR14313391	12708	C	T	1	2021-03-29	United States
ORF1ab_314_L	ORF1ab	314	SRR14313391	14408	C	T	0,998472	2021-03-29	United States
ORF1ab_1653_D	ORF1ab	1653	SRR14313391	18424	A	G	1	2021-03-29	United States
S_614_G	S	614	SRR14313391	23403	A	G	1	2021-03-29	United States
S_1228_L	S	1228	SRR14313391	25244	G	T	1	2021-03-29	United States
ORF3a_57_H	ORF3a	57	SRR14313391	25563	G	T	0,999642	2021-03-29	United States
ORF3a_172_V	ORF3a	172	SRR14313391	25907	G	T	0,871425	2021-03-29	United States
ORF8_24_L	ORF8	24	SRR14313391	27964	C	T	0,997755	2021-03-29	United States
N_67_S	N	67	SRR14313391	28472	C	T	0,997093	2021-03-29	United States
N_199_L	N	199	SRR14313391	28869	C	T	0,999444	2021-03-29	United States
N_234_I	N	234	SRR14313391	28975	G	T	0,999315	2021-03-29	United States
ORF1ab_1001_I	ORF1ab	1001	SRR14313392	3267	C	T	0,998875	2021-03-29	United States
ORF1ab_1708_D	ORF1ab	1708	SRR14313392	5388	C	A	0,999021	2021-03-29	United States
ORF1ab_2230_T	ORF1ab	2230	SRR14313392	6954	T	C	1	2021-03-29	United States
ORF1ab_2251_S	ORF1ab	2251	SRR14313392	7016	G	A	0,0527076	2021-03-29	United States
ORF1ab_2259_I	ORF1ab	2259	SRR14313392	7042	G	T	0,944257	2021-03-29	United States
ORF1ab_3674_NA	ORF1ab	3674	SRR14313392	11287	G	-TCTGGTTTT	0,919084	2021-03-29	United States
ORF1ab_218_L	ORF1ab	218	SRR14313392	14120	C	T	0,995693	2021-03-29	United States
ORF1ab_314_L	ORF1ab	314	SRR14313392	14408	C	T	0,997801	2021-03-29	United States
ORF1ab_1432_V	ORF1ab	1432	SRR14313392	17762	C	T	0,991786	2021-03-29	United States
S_3_NA	S	3	SRR14313392	21569	G	+T	0,0781609	2021-03-29	United States
S_5_F	S	5	SRR14313392	21575	C	T	1	2021-03-29	United States
S_68_NA	S	68	SRR14313392	21764	A	-TACATG	0,972711	2021-03-29	United States
S_143_NA	S	143	SRR14313392	21990	T	-TTA	0,892857	2021-03-29	United States
S_501_Y	S	501	SRR14313392	23063	A	T	1	2021-03-29	United States
S_570_D	S	570	SRR14313392	23271	C	A	1	2021-03-29	United States
S_614_G	S	614	SRR14313392	23403	A	G	1	2021-03-29	United States
S_681_H	S	681	SRR14313392	23604	C	A	0,998174	2021-03-29	United States
S_716_I	S	716	SRR14313392	23709	C	T	0,999409	2021-03-29	United States
S_982_A	S	982	SRR14313392	24506	T	G	0,999252	2021-03-29	United States
S_1118_H	S	1118	SRR14313392	24914	G	C	1	2021-03-29	United States
ORF8_27_*	ORF8	27	SRR14313392	27972	C	T	1	2021-03-29	United States
ORF8_52_I	ORF8	52	SRR14313392	28048	G	T	0,999274	2021-03-29	United States
ORF8_68_*	ORF8	68	SRR14313392	28095	A	T	0,778938	2021-03-29	United States
ORF8_73_C	ORF8	73	SRR14313392	28111	A	G	0,999477	2021-03-29	United States
N_3_H	N	3	SRR14313392	28280	G	C	1	2021-03-29	United States
N_3_V	N	3	SRR14313392	28281	A	T	0,998927	2021-03-29	United States
N_3_E	N	3	SRR14313392	28282	T	A	0,999464	2021-03-29	United States
N_203_K	N	203	SRR14313392	28881	G	A	0,999754	2021-03-29	United States
N_204_R	N	204	SRR14313392	28883	G	C	1	2021-03-29	United States
N_235_F	N	235	SRR14313392	28977	C	T	0,998858	2021-03-29	United States
ORF1ab_490_I	ORF1ab	490	SRR14313393	1734	C	T	0,0820094	2021-03-28	United States
ORF1ab_1001_I	ORF1ab	1001	SRR14313393	3267	C	T	0,999035	2021-03-28	United States
ORF1ab_1708_D	ORF1ab	1708	SRR14313393	5388	C	A	0,999363	2021-03-28	United States
ORF1ab_2230_T	ORF1ab	2230	SRR14313393	6954	T	C	1	2021-03-28	United States
ORF1ab_2259_I	ORF1ab	2259	SRR14313393	7042	G	T	1	2021-03-28	United States
ORF1ab_3674_NA	ORF1ab	3674	SRR14313393	11287	G	-TCTGGTTTT	0,941349	2021-03-28	United States
ORF1ab_218_L	ORF1ab	218	SRR14313393	14120	C	T	0,997468	2021-03-28	United States
ORF1ab_314_L	ORF1ab	314	SRR14313393	14408	C	T	0,996997	2021-03-28	United States
ORF1ab_1432_V	ORF1ab	1432	SRR14313393	17762	C	T	0,993562	2021-03-28	United States
S_68_NA	S	68	SRR14313393	21764	A	-TACATG	0,981928	2021-03-28	United States
S_143_NA	S	143	SRR14313393	21990	T	-TTA	0,752826	2021-03-28	United States
S_501_Y	S	501	SRR14313393	23063	A	T	1	2021-03-28	United States
S_570_D	S	570	SRR14313393	23271	C	A	0,998812	2021-03-28	United States
S_614_G	S	614	SRR14313393	23403	A	G	0,999346	2021-03-28	United States
S_681_H	S	681	SRR14313393	23604	C	A	0,998804	2021-03-28	United States
S_716_I	S	716	SRR14313393	23709	C	T	1	2021-03-28	United States
S_982_A	S	982	SRR14313393	24506	T	G	0,999142	2021-03-28	United States
S_1118_H	S	1118	SRR14313393	24914	G	C	1	2021-03-28	United States
ORF8_27_*	ORF8	27	SRR14313393	27972	C	T	0,998447	2021-03-28	United States
ORF8_52_I	ORF8	52	SRR14313393	28048	G	T	0,997908	2021-03-28	United States
ORF8_68_*	ORF8	68	SRR14313393	28095	A	T	0,981959	2021-03-28	United States
ORF8_73_C	ORF8	73	SRR14313393	28111	A	G	1	2021-03-28	United States
N_3_H	N	3	SRR14313393	28280	G	C	1	2021-03-28	United States
N_3_V	N	3	SRR14313393	28281	A	T	1	2021-03-28	United States
N_3_E	N	3	SRR14313393	28282	T	A	0,999409	2021-03-28	United States
N_139_F	N	139	SRR14313393	28690	G	T	0,999726	2021-03-28	United States
N_203_K	N	203	SRR14313393	28881	G	A	1	2021-03-28	United States
N_204_R	N	204	SRR14313393	28883	G	C	1	2021-03-28	United States
N_235_F	N	235	SRR14313393	28977	C	T	1	2021-03-28	United States
ORF1ab_1001_I	ORF1ab	1001	SRR14313394	3267	C	T	1	2021-03-29	United States
ORF1ab_1708_D	ORF1ab	1708	SRR14313394	5388	C	A	0,999645	2021-03-29	United States
ORF1ab_2230_T	ORF1ab	2230	SRR14313394	6954	T	C	1	2021-03-29	United States
ORF1ab_2259_I	ORF1ab	2259	SRR14313394	7042	G	T	0,996129	2021-03-29	United States
ORF1ab_3222_N	ORF1ab	3222	SRR14313394	9929	G	A	0,0667293	2021-03-29	United States
ORF1ab_3674_NA	ORF1ab	3674	SRR14313394	11287	G	-TCTGGTTTT	0,936609	2021-03-29	United States
ORF1ab_218_L	ORF1ab	218	SRR14313394	14120	C	T	0,997484	2021-03-29	United States
ORF1ab_314_L	ORF1ab	314	SRR14313394	14408	C	T	0,998026	2021-03-29	United States
ORF1ab_1432_V	ORF1ab	1432	SRR14313394	17762	C	T	0,992877	2021-03-29	United States
S_3_NA	S	3	SRR14313394	21569	G	+T	0,124464	2021-03-29	United States
S_5_F	S	5	SRR14313394	21575	C	T	1	2021-03-29	United States
S_68_NA	S	68	SRR14313394	21764	A	-TACATG	0,989031	2021-03-29	United States
S_143_NA	S	143	SRR14313394	21990	T	-TTA	0,887821	2021-03-29	United States
S_501_Y	S	501	SRR14313394	23063	A	T	1	2021-03-29	United States
S_570_D	S	570	SRR14313394	23271	C	A	0,999296	2021-03-29	United States
S_614_G	S	614	SRR14313394	23403	A	G	0,997623	2021-03-29	United States
S_681_H	S	681	SRR14313394	23604	C	A	0,999487	2021-03-29	United States
S_716_I	S	716	SRR14313394	23709	C	T	1	2021-03-29	United States
S_982_A	S	982	SRR14313394	24506	T	G	0,999159	2021-03-29	United States
S_1118_H	S	1118	SRR14313394	24914	G	C	0,998392	2021-03-29	United States
ORF8_27_*	ORF8	27	SRR14313394	27972	C	T	1	2021-03-29	United States
ORF8_52_I	ORF8	52	SRR14313394	28048	G	T	1	2021-03-29	United States
ORF8_68_*	ORF8	68	SRR14313394	28095	A	T	0,833333	2021-03-29	United States
ORF8_73_C	ORF8	73	SRR14313394	28111	A	G	1	2021-03-29	United States
N_3_H	N	3	SRR14313394	28280	G	C	1	2021-03-29	United States
N_3_V	N	3	SRR14313394	28281	A	T	1	2021-03-29	United States
N_3_E	N	3	SRR14313394	28282	T	A	0,998829	2021-03-29	United States
N_203_K	N	203	SRR14313394	28881	G	A	0,997476	2021-03-29	United States
N_204_R	N	204	SRR14313394	28883	G	C	1	2021-03-29	United States
N_235_F	N	235	SRR14313394	28977	C	T	0,998606	2021-03-29	United States
ORF1ab_1001_I	ORF1ab	1001	SRR14313395	3267	C	T	0,998518	2021-03-28	United States
ORF1ab_1708_D	ORF1ab	1708	SRR14313395	5388	C	A	0,99829	2021-03-28	United States
ORF1ab_2230_T	ORF1ab	2230	SRR14313395	6954	T	C	1	2021-03-28	United States
ORF1ab_2259_I	ORF1ab	2259	SRR14313395	7042	G	T	0,997377	2021-03-28	United States
ORF1ab_3674_NA	ORF1ab	3674	SRR14313395	11287	G	-TCTGGTTTT	0,922195	2021-03-28	United States
ORF1ab_218_L	ORF1ab	218	SRR14313395	14120	C	T	0,998603	2021-03-28	United States
ORF1ab_314_L	ORF1ab	314	SRR14313395	14408	C	T	0,997192	2021-03-28	United States
ORF1ab_1432_V	ORF1ab	1432	SRR14313395	17762	C	T	0,996676	2021-03-28	United States
S_3_NA	S	3	SRR14313395	21569	G	+T	0,0606061	2021-03-28	United States
S_5_F	S	5	SRR14313395	21575	C	T	1	2021-03-28	United States
S_68_NA	S	68	SRR14313395	21764	A	-TACATG	0,974102	2021-03-28	United States
S_143_NA	S	143	SRR14313395	21990	T	-TTA	0,735064	2021-03-28	United States
S_501_Y	S	501	SRR14313395	23063	A	T	1	2021-03-28	United States
S_570_D	S	570	SRR14313395	23271	C	A	0,997109	2021-03-28	United States
S_614_G	S	614	SRR14313395	23403	A	G	1	2021-03-28	United States
S_681_H	S	681	SRR14313395	23604	C	A	0,999624	2021-03-28	United States
S_716_I	S	716	SRR14313395	23709	C	T	0,999761	2021-03-28	United States
S_982_A	S	982	SRR14313395	24506	T	G	1	2021-03-28	United States
S_1118_H	S	1118	SRR14313395	24914	G	C	0,999806	2021-03-28	United States
ORF8_27_*	ORF8	27	SRR14313395	27972	C	T	0,999674	2021-03-28	United States
ORF8_52_I	ORF8	52	SRR14313395	28048	G	T	0,998694	2021-03-28	United States
ORF8_68_*	ORF8	68	SRR14313395	28095	A	T	0,955286	2021-03-28	United States
ORF8_73_C	ORF8	73	SRR14313395	28111	A	G	1	2021-03-28	United States
N_3_H	N	3	SRR14313395	28280	G	C	1	2021-03-28	United States
N_3_V	N	3	SRR14313395	28281	A	T	1	2021-03-28	United States
N_3_E	N	3	SRR14313395	28282	T	A	1	2021-03-28	United States
N_203_K	N	203	SRR14313395	28881	G	A	1	2021-03-28	United States
N_204_R	N	204	SRR14313395	28883	G	C	1	2021-03-28	United States
N_235_F	N	235	SRR14313395	28977	C	T	0,99634	2021-03-28	United States
ORF1ab_265_I	ORF1ab	265	SRR14313396	1059	C	T	1	2021-03-29	United States
ORF1ab_2606_I	ORF1ab	2606	SRR14313396	8083	G	A	1	2021-03-29	United States
ORF1ab_3352_F	ORF1ab	3352	SRR14313396	10319	C	T	0,998737	2021-03-29	United States
ORF1ab_314_L	ORF1ab	314	SRR14313396	14408	C	T	0,999453	2021-03-29	United States
ORF1ab_1653_D	ORF1ab	1653	SRR14313396	18424	A	G	1	2021-03-29	United States
ORF1ab_2541_Y	ORF1ab	2541	SRR14313396	21088	G	T	0,985075	2021-03-29	United States
ORF1ab_2612_L	ORF1ab	2612	SRR14313396	21302	C	T	1	2021-03-29	United States
ORF1ab_2613_S	ORF1ab	2613	SRR14313396	21304	C	A	0,99774	2021-03-29	United States
ORF1ab_2613_H	ORF1ab	2613	SRR14313396	21305	G	A	0,999547	2021-03-29	United States
S_143_NA	S	143	SRR14313396	21989	G	-TTT	0,974468	2021-03-29	United States
S_614_G	S	614	SRR14313396	23403	A	G	1	2021-03-29	United States
S_709_T	S	709	SRR14313396	23688	A	C	1	2021-03-29	United States
ORF3a_57_H	ORF3a	57	SRR14313396	25563	G	T	0,999747	2021-03-29	United States
ORF3a_172_V	ORF3a	172	SRR14313396	25907	G	T	0,792085	2021-03-29	United States
ORF8_24_L	ORF8	24	SRR14313396	27964	C	T	0,998759	2021-03-29	United States
N_67_S	N	67	SRR14313396	28472	C	T	0,997941	2021-03-29	United States
N_199_L	N	199	SRR14313396	28869	C	T	0,998848	2021-03-29	United States
ORF1ab_1001_I	ORF1ab	1001	SRR14313398	3267	C	T	1	2021-03-30	United States
ORF1ab_1708_D	ORF1ab	1708	SRR14313398	5388	C	A	0,999469	2021-03-30	United States
ORF1ab_2230_T	ORF1ab	2230	SRR14313398	6954	T	C	1	2021-03-30	United States
ORF1ab_2259_I	ORF1ab	2259	SRR14313398	7042	G	T	0,927374	2021-03-30	United States
ORF1ab_3674_NA	ORF1ab	3674	SRR14313398	11287	G	-TCTGGTTTT	0,926103	2021-03-30	United States
ORF1ab_218_L	ORF1ab	218	SRR14313398	14120	C	T	0,997807	2021-03-30	United States
ORF1ab_314_L	ORF1ab	314	SRR14313398	14408	C	T	0,99866	2021-03-30	United States
ORF1ab_1432_V	ORF1ab	1432	SRR14313398	17762	C	T	1	2021-03-30	United States
S_68_NA	S	68	SRR14313398	21764	A	-TACATG	0,98374	2021-03-30	United States
S_143_NA	S	143	SRR14313398	21990	T	-TTA	0,880597	2021-03-30	United States
S_501_Y	S	501	SRR14313398	23063	A	T	1	2021-03-30	United States
S_570_D	S	570	SRR14313398	23271	C	A	1	2021-03-30	United States
S_614_G	S	614	SRR14313398	23403	A	G	0,999122	2021-03-30	United States
S_681_H	S	681	SRR14313398	23604	C	A	0,999696	2021-03-30	United States
S_716_I	S	716	SRR14313398	23709	C	T	1	2021-03-30	United States
S_982_A	S	982	SRR14313398	24506	T	G	1	2021-03-30	United States
S_1118_H	S	1118	SRR14313398	24914	G	C	0,999339	2021-03-30	United States
M_23_L	M	23	SRR14313398	26589	G	T	0,999766	2021-03-30	United States
ORF8_27_*	ORF8	27	SRR14313398	27972	C	T	1	2021-03-30	United States
ORF8_52_I	ORF8	52	SRR14313398	28048	G	T	1	2021-03-30	United States
ORF8_65_V	ORF8	65	SRR14313398	28087	C	T	0,994001	2021-03-30	United States
ORF8_68_*	ORF8	68	SRR14313398	28095	A	T	0,992551	2021-03-30	United States
ORF8_73_C	ORF8	73	SRR14313398	28111	A	G	1	2021-03-30	United States
N_3_H	N	3	SRR14313398	28280	G	C	1	2021-03-30	United States
N_3_V	N	3	SRR14313398	28281	A	T	1	2021-03-30	United States
N_3_E	N	3	SRR14313398	28282	T	A	1	2021-03-30	United States
N_203_K	N	203	SRR14313398	28881	G	A	0,999739	2021-03-30	United States
N_204_R	N	204	SRR14313398	28883	G	C	0,999752	2021-03-30	United States
N_235_F	N	235	SRR14313398	28977	C	T	1	2021-03-30	United States
ORF1ab_159_D	ORF1ab	159	SRR14313402	742	A	C	1	2021-04-01	United States
ORF1ab_265_I	ORF1ab	265	SRR14313402	1059	C	T	0,996809	2021-04-01	United States
ORF1ab_4205_V	ORF1ab	4205	SRR14313402	12878	A	G	1	2021-04-01	United States
ORF1ab_314_L	ORF1ab	314	SRR14313402	14408	C	T	0,997207	2021-04-01	United States
ORF1ab_1183_Y	ORF1ab	1183	SRR14313402	17014	G	T	1	2021-04-01	United States
ORF1ab_2172_NA	ORF1ab	2172	SRR14313402	19983	C	+T	0,0936228	2021-04-01	United States
ORF1ab_2545_NA	ORF1ab	2545	SRR14313402	21101	G	+T	0,0548492	2021-04-01	United States
ORF1ab_2633_S	ORF1ab	2633	SRR14313402	21364	C	T	1	2021-04-01	United States
S_13_I	S	13	SRR14313402	21600	G	T	0,997868	2021-04-01	United States
S_91_NA	S	91	SRR14313402	21834	A	+T	0,0860927	2021-04-01	United States
S_152_C	S	152	SRR14313402	22018	G	T	0,996047	2021-04-01	United States
S_614_G	S	614	SRR14313402	23403	A	G	1	2021-04-01	United States
ORF3a_57_H	ORF3a	57	SRR14313402	25563	G	T	1	2021-04-01	United States
ORF8_100_L	ORF8	100	SRR14313402	28191	G	T	0,998165	2021-04-01	United States
N_205_I	N	205	SRR14313402	28887	C	T	0,995227	2021-04-01	United States
N_234_I	N	234	SRR14313402	28975	G	T	1	2021-04-01	United States
ORF1ab_265_I	ORF1ab	265	SRR14313407	1059	C	T	0,997728	2021-04-03	United States
ORF1ab_351_R	ORF1ab	351	SRR14313407	1317	A	G	0,0853659	2021-04-03	United States
ORF1ab_971_S	ORF1ab	971	SRR14313407	3176	C	T	1	2021-04-03	United States
ORF1ab_1761_A	ORF1ab	1761	SRR14313407	5546	A	G	0,0702811	2021-04-03	United States
ORF1ab_2096_V	ORF1ab	2096	SRR14313407	6551	A	G	0,999706	2021-04-03	United States
ORF1ab_3353_R	ORF1ab	3353	SRR14313407	10323	A	G	0,999782	2021-04-03	United States
ORF1ab_3603_NA	ORF1ab	3603	SRR14313407	11074	C	+T	0,0573566	2021-04-03	United States
ORF1ab_4064_I	ORF1ab	4064	SRR14313407	12455	C	A	0,997747	2021-04-03	United States
ORF1ab_314_L	ORF1ab	314	SRR14313407	14408	C	T	0,986078	2021-04-03	United States
ORF1ab_735_D	ORF1ab	735	SRR14313407	15672	G	T	0,999732	2021-04-03	United States
ORF1ab_1339_I	ORF1ab	1339	SRR14313407	17483	C	T	1	2021-04-03	United States
ORF1ab_2172_NA	ORF1ab	2172	SRR14313407	19983	C	+T	0,0703736	2021-04-03	United States
ORF1ab_2545_NA	ORF1ab	2545	SRR14313407	21101	G	+T	0,0603898	2021-04-03	United States
S_614_G	S	614	SRR14313407	23403	A	G	0,994172	2021-04-03	United States
ORF3a_57_H	ORF3a	57	SRR14313407	25563	G	T	0,999814	2021-04-03	United States
ORF3a_174_D	ORF3a	174	SRR14313407	25913	G	A	1	2021-04-03	United States
ORF8_8_V	ORF8	8	SRR14313407	27916	G	T	1	2021-04-03	United States
N_184_P	N	184	SRR14313407	28823	T	C	0,107639	2021-04-03	United States
N_190_I	N	190	SRR14313407	28842	G	T	0,992823	2021-04-03	United States
ORF1ab_265_I	ORF1ab	265	SRR14313408	1059	C	T	0,997325	2021-04-03	United States
ORF1ab_971_S	ORF1ab	971	SRR14313408	3176	C	T	1	2021-04-03	United States
ORF1ab_1761_A	ORF1ab	1761	SRR14313408	5546	A	G	0,0556021	2021-04-03	United States
ORF1ab_2096_V	ORF1ab	2096	SRR14313408	6551	A	G	0,999133	2021-04-03	United States
ORF1ab_3353_R	ORF1ab	3353	SRR14313408	10323	A	G	1	2021-04-03	United States
ORF1ab_4064_I	ORF1ab	4064	SRR14313408	12455	C	A	0,999465	2021-04-03	United States
ORF1ab_314_L	ORF1ab	314	SRR14313408	14408	C	T	0,996973	2021-04-03	United States
ORF1ab_735_D	ORF1ab	735	SRR14313408	15672	G	T	0,999824	2021-04-03	United States
ORF1ab_1339_I	ORF1ab	1339	SRR14313408	17483	C	T	0,999485	2021-04-03	United States
ORF1ab_2172_NA	ORF1ab	2172	SRR14313408	19983	C	+T	0,0653943	2021-04-03	United States
ORF1ab_2545_NA	ORF1ab	2545	SRR14313408	21101	G	+T	0,054917	2021-04-03	United States
S_614_G	S	614	SRR14313408	23403	A	G	0,998943	2021-04-03	United States
ORF3a_57_H	ORF3a	57	SRR14313408	25563	G	T	0,99978	2021-04-03	United States
ORF3a_174_D	ORF3a	174	SRR14313408	25913	G	A	0,986748	2021-04-03	United States
ORF8_8_V	ORF8	8	SRR14313408	27916	G	T	0,99958	2021-04-03	United States
N_190_I	N	190	SRR14313408	28842	G	T	0,998629	2021-04-03	United States
ORF1ab_519_D	ORF1ab	519	SRR14313410	1821	G	A	1	2021-03-30	United States
ORF1ab_690_V	ORF1ab	690	SRR14313410	2334	C	T	1	2021-03-30	United States
ORF1ab_723_P	ORF1ab	723	SRR14313410	2432	T	C	0,104457	2021-03-30	United States
ORF1ab_1001_I	ORF1ab	1001	SRR14313410	3267	C	T	1	2021-03-30	United States
ORF1ab_1708_D	ORF1ab	1708	SRR14313410	5388	C	A	0,999802	2021-03-30	United States
ORF1ab_2230_T	ORF1ab	2230	SRR14313410	6954	T	C	1	2021-03-30	United States
ORF1ab_2780_L	ORF1ab	2780	SRR14313410	8603	T	C	0,993017	2021-03-30	United States
ORF1ab_3674_NA	ORF1ab	3674	SRR14313410	11287	G	-TCTGGTTTT	0,947764	2021-03-30	United States
ORF1ab_314_L	ORF1ab	314	SRR14313410	14408	C	T	0,997809	2021-03-30	United States
ORF1ab_578_I	ORF1ab	578	SRR14313410	15199	G	A	0,120939	2021-03-30	United States
ORF1ab_1383_R	ORF1ab	1383	SRR14313410	17615	A	G	1	2021-03-30	United States
S_68_NA	S	68	SRR14313410	21764	A	-TACATG	0,978147	2021-03-30	United States
S_143_NA	S	143	SRR14313410	21990	T	-TTA	0,899899	2021-03-30	United States
S_501_Y	S	501	SRR14313410	23063	A	T	1	2021-03-30	United States
S_570_D	S	570	SRR14313410	23271	C	A	1	2021-03-30	United States
S_614_G	S	614	SRR14313410	23403	A	G	1	2021-03-30	United States
S_681_H	S	681	SRR14313410	23604	C	A	0,999663	2021-03-30	United States
S_716_I	S	716	SRR14313410	23709	C	T	1	2021-03-30	United States
S_982_A	S	982	SRR14313410	24506	T	G	0,998392	2021-03-30	United States
S_1118_H	S	1118	SRR14313410	24914	G	C	1	2021-03-30	United States
ORF3a_15_F	ORF3a	15	SRR14313410	25437	G	T	0,999782	2021-03-30	United States
ORF7a_96_NA	ORF7a	96	SRR14313410	27679	C	-T	0,0622222	2021-03-30	United States
ORF8_27_*	ORF8	27	SRR14313410	27972	C	T	1	2021-03-30	United States
ORF8_52_I	ORF8	52	SRR14313410	28048	G	T	1	2021-03-30	United States
ORF8_73_C	ORF8	73	SRR14313410	28111	A	G	1	2021-03-30	United States
N_3_H	N	3	SRR14313410	28280	G	C	1	2021-03-30	United States
N_3_V	N	3	SRR14313410	28281	A	T	0,999369	2021-03-30	United States
N_3_E	N	3	SRR14313410	28282	T	A	1	2021-03-30	United States
N_203_K	N	203	SRR14313410	28881	G	A	1	2021-03-30	United States
N_204_R	N	204	SRR14313410	28883	G	C	1	2021-03-30	United States
N_235_F	N	235	SRR14313410	28977	C	T	0,998849	2021-03-30	United States
ORF1ab_265_I	ORF1ab	265	SRR14313411	1059	C	T	0,994635	2021-04-02	United States
ORF1ab_971_S	ORF1ab	971	SRR14313411	3176	C	T	1	2021-04-02	United States
ORF1ab_2096_V	ORF1ab	2096	SRR14313411	6551	A	G	1	2021-04-02	United States
ORF1ab_3353_R	ORF1ab	3353	SRR14313411	10323	A	G	1	2021-04-02	United States
ORF1ab_4064_I	ORF1ab	4064	SRR14313411	12455	C	A	1	2021-04-02	United States
ORF1ab_314_L	ORF1ab	314	SRR14313411	14408	C	T	0,993663	2021-04-02	United States
ORF1ab_735_D	ORF1ab	735	SRR14313411	15672	G	T	1	2021-04-02	United States
ORF1ab_1339_I	ORF1ab	1339	SRR14313411	17483	C	T	0,999299	2021-04-02	United States
ORF1ab_2172_NA	ORF1ab	2172	SRR14313411	19983	C	+T	0,0711382	2021-04-02	United States
ORF1ab_2545_NA	ORF1ab	2545	SRR14313411	21101	G	+T	0,0707823	2021-04-02	United States
S_614_G	S	614	SRR14313411	23403	A	G	1	2021-04-02	United States
ORF3a_57_H	ORF3a	57	SRR14313411	25563	G	T	0,999613	2021-04-02	United States
ORF3a_174_D	ORF3a	174	SRR14313411	25913	G	A	1	2021-04-02	United States
ORF8_8_V	ORF8	8	SRR14313411	27916	G	T	0,998131	2021-04-02	United States
N_190_I	N	190	SRR14313411	28842	G	T	1	2021-04-02	United States
ORF1ab_265_I	ORF1ab	265	SRR14313413	1059	C	T	1	2021-04-02	United States
ORF1ab_971_S	ORF1ab	971	SRR14313413	3176	C	T	1	2021-04-02	United States
ORF1ab_2096_V	ORF1ab	2096	SRR14313413	6551	A	G	0,998905	2021-04-02	United States
ORF1ab_3353_R	ORF1ab	3353	SRR14313413	10323	A	G	0,999272	2021-04-02	United States
ORF1ab_3603_NA	ORF1ab	3603	SRR14313413	11074	C	+T	0,0626087	2021-04-02	United States
ORF1ab_4064_I	ORF1ab	4064	SRR14313413	12455	C	A	0,999727	2021-04-02	United States
ORF1ab_314_L	ORF1ab	314	SRR14313413	14408	C	T	0,99922	2021-04-02	United States
ORF1ab_735_D	ORF1ab	735	SRR14313413	15672	G	T	0,999468	2021-04-02	United States
ORF1ab_1339_I	ORF1ab	1339	SRR14313413	17483	C	T	0,999016	2021-04-02	United States
ORF1ab_2545_NA	ORF1ab	2545	SRR14313413	21101	G	+T	0,0510638	2021-04-02	United States
S_614_G	S	614	SRR14313413	23403	A	G	1	2021-04-02	United States
ORF3a_57_H	ORF3a	57	SRR14313413	25563	G	T	1	2021-04-02	United States
ORF3a_174_D	ORF3a	174	SRR14313413	25913	G	A	0,998661	2021-04-02	United States
ORF8_8_V	ORF8	8	SRR14313413	27916	G	T	0,999	2021-04-02	United States
N_190_I	N	190	SRR14313413	28842	G	T	0,988889	2021-04-02	United States
ORF1ab_265_I	ORF1ab	265	SRR14313415	1059	C	T	0,99889	2021-04-02	United States
ORF1ab_403_I	ORF1ab	403	SRR14313415	1473	C	T	1	2021-04-02	United States
ORF1ab_1335_S	ORF1ab	1335	SRR14313415	4269	A	G	1	2021-04-02	United States
ORF1ab_1863_V	ORF1ab	1863	SRR14313415	5852	A	G	1	2021-04-02	United States
ORF1ab_3352_F	ORF1ab	3352	SRR14313415	10319	C	T	0,995436	2021-04-02	United States
ORF1ab_4148_V	ORF1ab	4148	SRR14313415	12708	C	T	0,999346	2021-04-02	United States
ORF1ab_314_L	ORF1ab	314	SRR14313415	14408	C	T	0,99625	2021-04-02	United States
ORF1ab_1653_D	ORF1ab	1653	SRR14313415	18424	A	G	0,999518	2021-04-02	United States
ORF1ab_2172_NA	ORF1ab	2172	SRR14313415	19983	C	+T	0,074038	2021-04-02	United States
ORF1ab_2545_NA	ORF1ab	2545	SRR14313415	21101	G	+T	0,0724936	2021-04-02	United States
S_614_G	S	614	SRR14313415	23403	A	G	0,999089	2021-04-02	United States
S_1228_L	S	1228	SRR14313415	25244	G	T	1	2021-04-02	United States
ORF3a_57_H	ORF3a	57	SRR14313415	25563	G	T	1	2021-04-02	United States
ORF3a_172_V	ORF3a	172	SRR14313415	25907	G	T	0,998931	2021-04-02	United States
ORF8_24_L	ORF8	24	SRR14313415	27964	C	T	0,990728	2021-04-02	United States
N_67_S	N	67	SRR14313415	28472	C	T	0,995745	2021-04-02	United States
N_199_L	N	199	SRR14313415	28869	C	T	0,99349	2021-04-02	United States
N_234_I	N	234	SRR14313415	28975	G	T	1	2021-04-02	United States
ORF1ab_265_I	ORF1ab	265	SRR14313417	1059	C	T	0,994	2021-04-01	United States
ORF1ab_971_S	ORF1ab	971	SRR14313417	3176	C	T	1	2021-04-01	United States
ORF1ab_2096_V	ORF1ab	2096	SRR14313417	6551	A	G	0,999844	2021-04-01	United States
ORF1ab_3353_R	ORF1ab	3353	SRR14313417	10323	A	G	0,998831	2021-04-01	United States
ORF1ab_3603_NA	ORF1ab	3603	SRR14313417	11074	C	+T	0,0794193	2021-04-01	United States
ORF1ab_4064_I	ORF1ab	4064	SRR14313417	12455	C	A	1	2021-04-01	United States
ORF1ab_314_L	ORF1ab	314	SRR14313417	14408	C	T	0,991867	2021-04-01	United States
ORF1ab_735_D	ORF1ab	735	SRR14313417	15672	G	T	0,999838	2021-04-01	United States
ORF1ab_1339_I	ORF1ab	1339	SRR14313417	17483	C	T	0,999827	2021-04-01	United States
ORF1ab_2172_NA	ORF1ab	2172	SRR14313417	19983	C	+T	0,0682864	2021-04-01	United States
ORF1ab_2545_NA	ORF1ab	2545	SRR14313417	21101	G	+T	0,0749186	2021-04-01	United States
S_614_G	S	614	SRR14313417	23403	A	G	0,999501	2021-04-01	United States
ORF3a_57_H	ORF3a	57	SRR14313417	25563	G	T	0,999905	2021-04-01	United States
ORF3a_174_D	ORF3a	174	SRR14313417	25913	G	A	1	2021-04-01	United States
ORF8_8_V	ORF8	8	SRR14313417	27916	G	T	1	2021-04-01	United States
N_190_I	N	190	SRR14313417	28842	G	T	1	2021-04-01	United States
ORF1ab_265_I	ORF1ab	265	SRR14313418	1059	C	T	0,993	2021-04-01	United States
ORF1ab_971_S	ORF1ab	971	SRR14313418	3176	C	T	0,999745	2021-04-01	United States
ORF1ab_2096_V	ORF1ab	2096	SRR14313418	6551	A	G	0,999872	2021-04-01	United States
ORF1ab_2232_NA	ORF1ab	2232	SRR14313418	6961	G	+T	0,0517799	2021-04-01	United States
ORF1ab_3353_R	ORF1ab	3353	SRR14313418	10323	A	G	0,999075	2021-04-01	United States
ORF1ab_4064_I	ORF1ab	4064	SRR14313418	12455	C	A	0,999708	2021-04-01	United States
ORF1ab_314_L	ORF1ab	314	SRR14313418	14408	C	T	0,991251	2021-04-01	United States
ORF1ab_735_D	ORF1ab	735	SRR14313418	15672	G	T	0,999664	2021-04-01	United States
ORF1ab_1339_I	ORF1ab	1339	SRR14313418	17483	C	T	0,999673	2021-04-01	United States
ORF1ab_2172_NA	ORF1ab	2172	SRR14313418	19983	C	+T	0,0682892	2021-04-01	United States
ORF1ab_2545_NA	ORF1ab	2545	SRR14313418	21101	G	+T	0,0982258	2021-04-01	United States
S_614_G	S	614	SRR14313418	23403	A	G	0,99926	2021-04-01	United States
ORF3a_57_H	ORF3a	57	SRR14313418	25563	G	T	0,999608	2021-04-01	United States
ORF3a_174_D	ORF3a	174	SRR14313418	25913	G	A	0,998617	2021-04-01	United States
ORF8_8_V	ORF8	8	SRR14313418	27916	G	T	1	2021-04-01	United States
N_190_I	N	190	SRR14313418	28842	G	T	1	2021-04-01	United States
ORF1ab_265_I	ORF1ab	265	SRR14313419	1059	C	T	0,994694	2021-04-01	United States
ORF1ab_971_S	ORF1ab	971	SRR14313419	3176	C	T	0,999693	2021-04-01	United States
ORF1ab_2096_V	ORF1ab	2096	SRR14313419	6551	A	G	0,999679	2021-04-01	United States
ORF1ab_3353_R	ORF1ab	3353	SRR14313419	10323	A	G	0,999531	2021-04-01	United States
ORF1ab_3603_NA	ORF1ab	3603	SRR14313419	11074	C	+T	0,0621747	2021-04-01	United States
ORF1ab_4064_I	ORF1ab	4064	SRR14313419	12455	C	A	1	2021-04-01	United States
ORF1ab_314_L	ORF1ab	314	SRR14313419	14408	C	T	0,993663	2021-04-01	United States
ORF1ab_735_D	ORF1ab	735	SRR14313419	15672	G	T	0,999232	2021-04-01	United States
ORF1ab_1339_I	ORF1ab	1339	SRR14313419	17483	C	T	1	2021-04-01	United States
ORF1ab_2172_NA	ORF1ab	2172	SRR14313419	19983	C	+T	0,0730215	2021-04-01	United States
ORF1ab_2545_NA	ORF1ab	2545	SRR14313419	21101	G	+T	0,103815	2021-04-01	United States
S_614_G	S	614	SRR14313419	23403	A	G	0,999337	2021-04-01	United States
ORF3a_57_H	ORF3a	57	SRR14313419	25563	G	T	0,999647	2021-04-01	United States
ORF3a_174_D	ORF3a	174	SRR14313419	25913	G	A	0,994021	2021-04-01	United States
ORF8_8_V	ORF8	8	SRR14313419	27916	G	T	0,999551	2021-04-01	United States
N_190_I	N	190	SRR14313419	28842	G	T	0,999263	2021-04-01	United States
ORF1ab_265_I	ORF1ab	265	SRR14313420	1059	C	T	0,997255	2021-04-02	United States
ORF1ab_971_S	ORF1ab	971	SRR14313420	3176	C	T	1	2021-04-02	United States
ORF1ab_1164_NA	ORF1ab	1164	SRR14313420	3755	G	+T	0,0642722	2021-04-02	United States
ORF1ab_2096_V	ORF1ab	2096	SRR14313420	6551	A	G	0,999807	2021-04-02	United States
ORF1ab_3353_R	ORF1ab	3353	SRR14313420	10323	A	G	0,999728	2021-04-02	United States
ORF1ab_3602_NA	ORF1ab	3602	SRR14313420	11071	G	+T	0,103448	2021-04-02	United States
ORF1ab_3603_NA	ORF1ab	3603	SRR14313420	11073	T	-C	0,221071	2021-04-02	United States
ORF1ab_4064_I	ORF1ab	4064	SRR14313420	12455	C	A	1	2021-04-02	United States
ORF1ab_314_L	ORF1ab	314	SRR14313420	14408	C	T	0,998126	2021-04-02	United States
ORF1ab_735_D	ORF1ab	735	SRR14313420	15672	G	T	0,999882	2021-04-02	United States
ORF1ab_1315_L	ORF1ab	1315	SRR14313420	17411	G	T	0,14775	2021-04-02	United States
ORF1ab_1339_I	ORF1ab	1339	SRR14313420	17483	C	T	0,999671	2021-04-02	United States
ORF1ab_2172_NA	ORF1ab	2172	SRR14313420	19983	C	+T	0,0654012	2021-04-02	United States
ORF1ab_2545_NA	ORF1ab	2545	SRR14313420	21101	G	+T	0,0842288	2021-04-02	United States
ORF1ab_2589_S	ORF1ab	2589	SRR14313420	21232	G	T	0,144385	2021-04-02	United States
S_614_G	S	614	SRR14313420	23403	A	G	1	2021-04-02	United States
ORF3a_57_H	ORF3a	57	SRR14313420	25563	G	T	0,999903	2021-04-02	United States
ORF3a_174_D	ORF3a	174	SRR14313420	25913	G	A	0,992701	2021-04-02	United States
ORF8_8_V	ORF8	8	SRR14313420	27916	G	T	0,999793	2021-04-02	United States
N_190_I	N	190	SRR14313420	28842	G	T	0,996479	2021-04-02	United States
ORF1ab_265_I	ORF1ab	265	SRR14313421	1059	C	T	0,996368	2021-03-30	United States
ORF1ab_1335_S	ORF1ab	1335	SRR14313421	4269	A	G	1	2021-03-30	United States
ORF1ab_1863_V	ORF1ab	1863	SRR14313421	5852	A	G	1	2021-03-30	United States
ORF1ab_3352_F	ORF1ab	3352	SRR14313421	10319	C	T	0,998059	2021-03-30	United States
ORF1ab_3465_I	ORF1ab	3465	SRR14313421	10658	G	A	0,0683077	2021-03-30	United States
ORF1ab_4148_V	ORF1ab	4148	SRR14313421	12708	C	T	0,99955	2021-03-30	United States
ORF1ab_314_L	ORF1ab	314	SRR14313421	14408	C	T	0,995658	2021-03-30	United States
ORF1ab_1653_D	ORF1ab	1653	SRR14313421	18424	A	G	0,997428	2021-03-30	United States
S_614_G	S	614	SRR14313421	23403	A	G	1	2021-03-30	United States
S_1228_L	S	1228	SRR14313421	25244	G	T	1	2021-03-30	United States
ORF3a_57_H	ORF3a	57	SRR14313421	25563	G	T	0,998864	2021-03-30	United States
ORF3a_172_V	ORF3a	172	SRR14313421	25907	G	T	0,998376	2021-03-30	United States
ORF8_24_L	ORF8	24	SRR14313421	27964	C	T	0,999014	2021-03-30	United States
N_67_S	N	67	SRR14313421	28472	C	T	0,998059	2021-03-30	United States
N_199_L	N	199	SRR14313421	28869	C	T	1	2021-03-30	United States
N_234_I	N	234	SRR14313421	28975	G	T	1	2021-03-30	United States
ORF1ab_265_I	ORF1ab	265	SRR14313422	1059	C	T	0,993547	2021-04-01	United States
ORF1ab_290_NA	ORF1ab	290	SRR14313422	1135	G	+A	0,063512	2021-04-01	United States
ORF1ab_308_T	ORF1ab	308	SRR14313422	1187	T	A	0,0512869	2021-04-01	United States
ORF1ab_489_K	ORF1ab	489	SRR14313422	1730	G	A	0,0505459	2021-04-01	United States
ORF1ab_553_K	ORF1ab	553	SRR14313422	1922	G	A	0,0522523	2021-04-01	United States
ORF1ab_718_NA	ORF1ab	718	SRR14313422	2418	G	+A	0,0507874	2021-04-01	United States
ORF1ab_745_NA	ORF1ab	745	SRR14313422	2498	G	+A	0,0660811	2021-04-01	United States
ORF1ab_809_NA	ORF1ab	809	SRR14313422	2691	C	+A	0,0964912	2021-04-01	United States
ORF1ab_824_NA	ORF1ab	824	SRR14313422	2736	C	+T	0,0676692	2021-04-01	United States
ORF1ab_971_S	ORF1ab	971	SRR14313422	3176	C	T	1	2021-04-01	United States
ORF1ab_1142_NA	ORF1ab	1142	SRR14313422	3689	G	-A	0,0593293	2021-04-01	United States
ORF1ab_1349_NA	ORF1ab	1349	SRR14313422	4310	T	-G	0,0629224	2021-04-01	United States
ORF1ab_1395_NA	ORF1ab	1395	SRR14313422	4450	T	+A	0,0737101	2021-04-01	United States
ORF1ab_1441_NA	ORF1ab	1441	SRR14313422	4587	T	+A	0,0504634	2021-04-01	United States
ORF1ab_1615_NA	ORF1ab	1615	SRR14313422	5110	T	+A	0,0991736	2021-04-01	United States
ORF1ab_2016_NA	ORF1ab	2016	SRR14313422	6312	C	+A	0,0856785	2021-04-01	United States
ORF1ab_2096_V	ORF1ab	2096	SRR14313422	6551	A	G	1	2021-04-01	United States
ORF1ab_2763_NA	ORF1ab	2763	SRR14313422	8554	T	+A	0,0850547	2021-04-01	United States
ORF1ab_3353_R	ORF1ab	3353	SRR14313422	10323	A	G	0,999916	2021-04-01	United States
ORF1ab_3602_NA	ORF1ab	3602	SRR14313422	11071	G	+TT	0,0554822	2021-04-01	United States
ORF1ab_3602_NA	ORF1ab	3602	SRR14313422	11071	G	+T	0,155878	2021-04-01	United States
ORF1ab_3603_NA	ORF1ab	3603	SRR14313422	11073	T	-C	0,208719	2021-04-01	United States
ORF1ab_3645_P	ORF1ab	3645	SRR14313422	11198	G	C	0,114799	2021-04-01	United States
ORF1ab_3849_NA	ORF1ab	3849	SRR14313422	11812	C	+A	0,0999402	2021-04-01	United States
ORF1ab_4064_I	ORF1ab	4064	SRR14313422	12455	C	A	1	2021-04-01	United States
ORF1ab_314_L	ORF1ab	314	SRR14313422	14408	C	T	0,991066	2021-04-01	United States
ORF1ab_735_D	ORF1ab	735	SRR14313422	15672	G	T	0,999773	2021-04-01	United States
ORF1ab_798_R	ORF1ab	798	SRR14313422	15860	A	G	0,056467	2021-04-01	United States
ORF1ab_1146_G	ORF1ab	1146	SRR14313422	16904	A	G	0,054886	2021-04-01	United States
ORF1ab_1315_L	ORF1ab	1315	SRR14313422	17411	G	T	0,217246	2021-04-01	United States
ORF1ab_1339_I	ORF1ab	1339	SRR14313422	17483	C	T	0,999772	2021-04-01	United States
ORF1ab_2201_NA	ORF1ab	2201	SRR14313422	20069	G	+T	0,0590939	2021-04-01	United States
ORF1ab_2219_L	ORF1ab	2219	SRR14313422	20122	A	C	0,0509138	2021-04-01	United States
ORF1ab_2545_NA	ORF1ab	2545	SRR14313422	21101	G	+T	0,109185	2021-04-01	United States
ORF1ab_2589_S	ORF1ab	2589	SRR14313422	21232	G	T	0,455056	2021-04-01	United States
ORF1ab_2601_NA	ORF1ab	2601	SRR14313422	21270	A	+T	0,0716846	2021-04-01	United States
S_352_P	S	352	SRR14313422	22616	G	C	0,0601504	2021-04-01	United States
S_414_NA	S	414	SRR14313422	22802	C	+A	0,174533	2021-04-01	United States
S_461_NA	S	461	SRR14313422	22945	C	+A	0,0919248	2021-04-01	United States
S_614_G	S	614	SRR14313422	23403	A	G	0,99955	2021-04-01	United States
S_781_NA	S	781	SRR14313422	23903	G	+T	0,0552147	2021-04-01	United States
S_787_NA	S	787	SRR14313422	23921	C	+A	0,0657492	2021-04-01	United States
S_830_E	S	830	SRR14313422	24052	T	G	0,0540541	2021-04-01	United States
S_854_NA	S	854	SRR14313422	24123	A	-GTTTAACGGCCTTACT	0,0555473	2021-04-01	United States
ORF3a_57_H	ORF3a	57	SRR14313422	25563	G	T	0,999806	2021-04-01	United States
ORF3a_174_D	ORF3a	174	SRR14313422	25913	G	A	1	2021-04-01	United States
ORF3a_191_NA	ORF3a	191	SRR14313422	25963	G	+A	0,0789474	2021-04-01	United States
M_126_R	M	126	SRR14313422	26898	G	C	0,0736146	2021-04-01	United States
ORF8_8_V	ORF8	8	SRR14313422	27916	G	T	0,999734	2021-04-01	United States
N_209_NA	N	209	SRR14313422	28898	A	-GAATG	0,072	2021-04-01	United States
N_212_NA	N	212	SRR14313422	28909	C	+A	0,0671642	2021-04-01	United States
N_260_NA	N	260	SRR14313422	29051	C	+A	0,105298	2021-04-01	United States
ORF10_8_NA	ORF10	8	SRR14313422	29580	C	+T	0,0782762	2021-04-01	United States
ORF1ab_372_T	ORF1ab	372	SRR14313425	1379	G	A	1	2021-03-22	United States
ORF1ab_1001_I	ORF1ab	1001	SRR14313425	3267	C	T	0,998924	2021-03-22	United States
ORF1ab_1314_V	ORF1ab	1314	SRR14313425	4206	C	T	0,999142	2021-03-22	United States
ORF1ab_1708_D	ORF1ab	1708	SRR14313425	5388	C	A	0,999599	2021-03-22	United States
ORF1ab_2230_T	ORF1ab	2230	SRR14313425	6954	T	C	1	2021-03-22	United States
ORF1ab_3674_NA	ORF1ab	3674	SRR14313425	11287	G	-TCTGGTTTT	0,927361	2021-03-22	United States
ORF1ab_3966_R	ORF1ab	3966	SRR14313425	12162	A	G	0,999127	2021-03-22	United States
ORF1ab_314_L	ORF1ab	314	SRR14313425	14408	C	T	0,998938	2021-03-22	United States
ORF1ab_1383_R	ORF1ab	1383	SRR14313425	17615	A	G	0,999501	2021-03-22	United States
ORF1ab_2557_R	ORF1ab	2557	SRR14313425	21137	A	G	0,999437	2021-03-22	United States
S_68_NA	S	68	SRR14313425	21764	A	-TACATG	0,978808	2021-03-22	United States
S_143_NA	S	143	SRR14313425	21990	T	-TTA	0,745562	2021-03-22	United States
S_501_Y	S	501	SRR14313425	23063	A	T	0,997809	2021-03-22	United States
S_570_D	S	570	SRR14313425	23271	C	A	0,999075	2021-03-22	United States
S_614_G	S	614	SRR14313425	23403	A	G	0,999627	2021-03-22	United States
S_681_H	S	681	SRR14313425	23604	C	A	0,999517	2021-03-22	United States
S_716_I	S	716	SRR14313425	23709	C	T	1	2021-03-22	United States
S_982_A	S	982	SRR14313425	24506	T	G	0,999524	2021-03-22	United States
S_1118_H	S	1118	SRR14313425	24914	G	C	1	2021-03-22	United States
S_1191_N	S	1191	SRR14313425	25135	G	T	0,997716	2021-03-22	United States
ORF7a_98_F	ORF7a	98	SRR14313425	27686	C	T	1	2021-03-22	United States
ORF8_27_*	ORF8	27	SRR14313425	27972	C	T	1	2021-03-22	United States
ORF8_52_I	ORF8	52	SRR14313425	28048	G	T	1	2021-03-22	United States
ORF8_73_C	ORF8	73	SRR14313425	28111	A	G	1	2021-03-22	United States
N_3_H	N	3	SRR14313425	28280	G	C	1	2021-03-22	United States
N_3_V	N	3	SRR14313425	28281	A	T	1	2021-03-22	United States
N_3_E	N	3	SRR14313425	28282	T	A	1	2021-03-22	United States
N_203_K	N	203	SRR14313425	28881	G	A	1	2021-03-22	United States
N_204_R	N	204	SRR14313425	28883	G	C	1	2021-03-22	United States
N_235_F	N	235	SRR14313425	28977	C	T	0,998654	2021-03-22	United States
ORF1ab_1001_I	ORF1ab	1001	SRR14313426	3267	C	T	0,99856	2021-04-03	United States
ORF1ab_1708_D	ORF1ab	1708	SRR14313426	5388	C	A	1	2021-04-03	United States
ORF1ab_2230_T	ORF1ab	2230	SRR14313426	6954	T	C	1	2021-04-03	United States
ORF1ab_3674_NA	ORF1ab	3674	SRR14313426	11287	G	-TCTGGTTTT	0,930586	2021-04-03	United States
ORF1ab_3966_R	ORF1ab	3966	SRR14313426	12162	A	G	0,999791	2021-04-03	United States
ORF1ab_314_L	ORF1ab	314	SRR14313426	14408	C	T	0,998866	2021-04-03	United States
ORF1ab_1383_R	ORF1ab	1383	SRR14313426	17615	A	G	0,999729	2021-04-03	United States
ORF1ab_2557_R	ORF1ab	2557	SRR14313426	21137	A	G	0,999696	2021-04-03	United States
S_68_NA	S	68	SRR14313426	21764	A	-TACATG	0,984417	2021-04-03	United States
S_143_NA	S	143	SRR14313426	21990	T	-TTA	0,741671	2021-04-03	United States
S_501_Y	S	501	SRR14313426	23063	A	T	1	2021-04-03	United States
S_570_D	S	570	SRR14313426	23271	C	A	0,998198	2021-04-03	United States
S_614_G	S	614	SRR14313426	23403	A	G	1	2021-04-03	United States
S_681_H	S	681	SRR14313426	23604	C	A	0,999756	2021-04-03	United States
S_716_I	S	716	SRR14313426	23709	C	T	0,999716	2021-04-03	United States
S_982_A	S	982	SRR14313426	24506	T	G	1	2021-04-03	United States
S_1118_H	S	1118	SRR14313426	24914	G	C	0,999493	2021-04-03	United States
S_1191_N	S	1191	SRR14313426	25135	G	T	0,999419	2021-04-03	United States
ORF8_27_*	ORF8	27	SRR14313426	27972	C	T	1	2021-04-03	United States
ORF8_52_I	ORF8	52	SRR14313426	28048	G	T	1	2021-04-03	United States
ORF8_73_C	ORF8	73	SRR14313426	28111	A	G	1	2021-04-03	United States
N_3_H	N	3	SRR14313426	28280	G	C	1	2021-04-03	United States
N_3_V	N	3	SRR14313426	28281	A	T	1	2021-04-03	United States
N_3_E	N	3	SRR14313426	28282	T	A	1	2021-04-03	United States
N_203_K	N	203	SRR14313426	28881	G	A	0,998874	2021-04-03	United States
N_204_R	N	204	SRR14313426	28883	G	C	1	2021-04-03	United States
N_235_F	N	235	SRR14313426	28977	C	T	0,999383	2021-04-03	United States
ORF1ab_265_I	ORF1ab	265	SRR14313427	1059	C	T	0,999101	2021-04-05	United States
ORF1ab_989_V	ORF1ab	989	SRR14313427	3231	G	T	1	2021-04-05	United States
ORF1ab_3603_NA	ORF1ab	3603	SRR14313427	11074	C	+T	0,0982887	2021-04-05	United States
ORF1ab_3606_NA	ORF1ab	3606	SRR14313427	11082	T	-G	0,0560379	2021-04-05	United States
ORF1ab_3606_F	ORF1ab	3606	SRR14313427	11083	G	T	0,997034	2021-04-05	United States
ORF1ab_4197_L	ORF1ab	4197	SRR14313427	12855	C	T	0,999589	2021-04-05	United States
ORF1ab_37_S	ORF1ab	37	SRR14313427	13576	G	T	1	2021-04-05	United States
ORF1ab_314_L	ORF1ab	314	SRR14313427	14408	C	T	0,999557	2021-04-05	United States
ORF1ab_2084_I	ORF1ab	2084	SRR14313427	19718	C	T	0,9951	2021-04-05	United States
ORF1ab_2633_S	ORF1ab	2633	SRR14313427	21364	C	T	0,994929	2021-04-05	United States
S_143_NA	S	143	SRR14313427	21990	T	-TTA	0,373864	2021-04-05	United States
S_501_T	S	501	SRR14313427	23064	A	C	0,999518	2021-04-05	United States
S_614_G	S	614	SRR14313427	23403	A	G	1	2021-04-05	United States
ORF3a_57_H	ORF3a	57	SRR14313427	25563	G	T	0,999839	2021-04-05	United States
N_206_F	N	206	SRR14313427	28890	C	T	0,999533	2021-04-05	United States
ORF1ab_265_I	ORF1ab	265	SRR14313428	1059	C	T	0,996915	2021-03-20	United States
ORF1ab_2606_I	ORF1ab	2606	SRR14313428	8083	G	A	0,997374	2021-03-20	United States
ORF1ab_3352_F	ORF1ab	3352	SRR14313428	10319	C	T	0,996686	2021-03-20	United States
ORF1ab_314_L	ORF1ab	314	SRR14313428	14408	C	T	0,995984	2021-03-20	United States
ORF1ab_1653_D	ORF1ab	1653	SRR14313428	18424	A	G	0,999808	2021-03-20	United States
ORF1ab_2541_Y	ORF1ab	2541	SRR14313428	21088	G	T	0,999057	2021-03-20	United States
ORF1ab_2612_L	ORF1ab	2612	SRR14313428	21302	C	T	1	2021-03-20	United States
ORF1ab_2613_S	ORF1ab	2613	SRR14313428	21304	C	A	1	2021-03-20	United States
ORF1ab_2613_H	ORF1ab	2613	SRR14313428	21305	G	A	0,996599	2021-03-20	United States
S_242_NA	S	242	SRR14313428	22288	T	-GCTTTA	0,860448	2021-03-20	United States
S_472_L	S	472	SRR14313428	22976	A	C	0,90775	2021-03-20	United States
S_614_G	S	614	SRR14313428	23403	A	G	0,999767	2021-03-20	United States
ORF3a_57_H	ORF3a	57	SRR14313428	25563	G	T	0,999672	2021-03-20	United States
ORF3a_172_V	ORF3a	172	SRR14313428	25907	G	T	0,998612	2021-03-20	United States
ORF8_24_L	ORF8	24	SRR14313428	27964	C	T	0,983773	2021-03-20	United States
N_67_S	N	67	SRR14313428	28472	C	T	0,998361	2021-03-20	United States
N_199_L	N	199	SRR14313428	28869	C	T	0,994754	2021-03-20	United States
ORF1ab_1188_L	ORF1ab	1188	SRR14313430	3828	C	T	0,993129	2021-03-19	United States
ORF1ab_1795_Q	ORF1ab	1795	SRR14313430	5648	A	C	0,998864	2021-03-19	United States
ORF1ab_3449_F	ORF1ab	3449	SRR14313430	10610	G	T	1	2021-03-19	United States
ORF1ab_3674_NA	ORF1ab	3674	SRR14313430	11287	G	-TCTGGTTTT	0,926175	2021-03-19	United States
ORF1ab_3677_L	ORF1ab	3677	SRR14313430	11296	T	G	1	2021-03-19	United States
ORF1ab_314_L	ORF1ab	314	SRR14313430	14408	C	T	0,996711	2021-03-19	United States
ORF1ab_1264_D	ORF1ab	1264	SRR14313430	17259	G	T	0,999703	2021-03-19	United States
S_18_F	S	18	SRR14313430	21614	C	T	0,999465	2021-03-19	United States
S_20_N	S	20	SRR14313430	21621	C	A	1	2021-03-19	United States
S_26_S	S	26	SRR14313430	21638	C	T	0,998975	2021-03-19	United States
S_138_Y	S	138	SRR14313430	21974	G	T	0,805451	2021-03-19	United States
S_190_S	S	190	SRR14313430	22132	G	T	1	2021-03-19	United States
S_417_T	S	417	SRR14313430	22812	A	C	0,723969	2021-03-19	United States
S_484_K	S	484	SRR14313430	23012	G	A	1	2021-03-19	United States
S_501_Y	S	501	SRR14313430	23063	A	T	1	2021-03-19	United States
S_614_G	S	614	SRR14313430	23403	A	G	1	2021-03-19	United States
S_655_Y	S	655	SRR14313430	23525	C	T	0,999248	2021-03-19	United States
S_1027_I	S	1027	SRR14313430	24642	C	T	1	2021-03-19	United States
S_1176_F	S	1176	SRR14313430	25088	G	T	0,999397	2021-03-19	United States
ORF3a_253_P	ORF3a	253	SRR14313430	26149	T	C	0,999601	2021-03-19	United States
M_2_T	M	2	SRR14313430	26526	G	A	0,501437	2021-03-19	United States
ORF8_92_K	ORF8	92	SRR14313430	28167	G	A	0,525687	2021-03-19	United States
N_80_R	N	80	SRR14313430	28512	C	G	0,999624	2021-03-19	United States
N_202_C	N	202	SRR14313430	28877	A	T	1	2021-03-19	United States
N_202_T	N	202	SRR14313430	28878	G	C	1	2021-03-19	United States
N_203_K	N	203	SRR14313430	28881	G	A	0,999868	2021-03-19	United States
N_204_R	N	204	SRR14313430	28883	G	C	0,999873	2021-03-19	United States
ORF1ab_1188_L	ORF1ab	1188	SRR14313431	3828	C	T	0,993723	2021-03-28	United States
ORF1ab_1761_A	ORF1ab	1761	SRR14313431	5546	A	G	0,0513799	2021-03-28	United States
ORF1ab_1795_Q	ORF1ab	1795	SRR14313431	5648	A	C	1	2021-03-28	United States
ORF1ab_3449_F	ORF1ab	3449	SRR14313431	10610	G	T	1	2021-03-28	United States
ORF1ab_3674_NA	ORF1ab	3674	SRR14313431	11287	G	-TCTGGTTTT	0,922721	2021-03-28	United States
ORF1ab_3677_L	ORF1ab	3677	SRR14313431	11296	T	G	1	2021-03-28	United States
ORF1ab_314_L	ORF1ab	314	SRR14313431	14408	C	T	0,996585	2021-03-28	United States
ORF1ab_1264_D	ORF1ab	1264	SRR14313431	17259	G	T	1	2021-03-28	United States
S_18_F	S	18	SRR14313431	21614	C	T	0,999453	2021-03-28	United States
S_20_N	S	20	SRR14313431	21621	C	A	1	2021-03-28	United States
S_26_S	S	26	SRR14313431	21638	C	T	0,999495	2021-03-28	United States
S_138_Y	S	138	SRR14313431	21974	G	T	0,882312	2021-03-28	United States
S_190_S	S	190	SRR14313431	22132	G	T	1	2021-03-28	United States
S_417_T	S	417	SRR14313431	22812	A	C	0,951404	2021-03-28	United States
S_484_K	S	484	SRR14313431	23012	G	A	0,999663	2021-03-28	United States
S_501_Y	S	501	SRR14313431	23063	A	T	1	2021-03-28	United States
S_614_G	S	614	SRR14313431	23403	A	G	0,999616	2021-03-28	United States
S_655_Y	S	655	SRR14313431	23525	C	T	0,999186	2021-03-28	United States
S_1027_I	S	1027	SRR14313431	24642	C	T	0,999378	2021-03-28	United States
S_1176_F	S	1176	SRR14313431	25088	G	T	1	2021-03-28	United States
ORF3a_253_P	ORF3a	253	SRR14313431	26149	T	C	1	2021-03-28	United States
M_2_T	M	2	SRR14313431	26526	G	A	0,622132	2021-03-28	United States
ORF8_92_K	ORF8	92	SRR14313431	28167	G	A	0,528326	2021-03-28	United States
N_80_R	N	80	SRR14313431	28512	C	G	0,999519	2021-03-28	United States
N_202_C	N	202	SRR14313431	28877	A	T	0,999692	2021-03-28	United States
N_202_T	N	202	SRR14313431	28878	G	C	0,999769	2021-03-28	United States
N_203_K	N	203	SRR14313431	28881	G	A	0,999764	2021-03-28	United States
N_204_R	N	204	SRR14313431	28883	G	C	0,999693	2021-03-28	United States
ORF1ab_265_I	ORF1ab	265	SRR14313432	1059	C	T	1	2021-02-15	United States
ORF1ab_2606_I	ORF1ab	2606	SRR14313432	8083	G	A	0,998954	2021-02-15	United States
ORF1ab_3352_F	ORF1ab	3352	SRR14313432	10319	C	T	0,998831	2021-02-15	United States
ORF1ab_314_L	ORF1ab	314	SRR14313432	14408	C	T	0,998397	2021-02-15	United States
ORF1ab_1653_D	ORF1ab	1653	SRR14313432	18424	A	G	1	2021-02-15	United States
ORF1ab_2541_Y	ORF1ab	2541	SRR14313432	21088	G	T	0,992624	2021-02-15	United States
ORF1ab_2612_L	ORF1ab	2612	SRR14313432	21302	C	T	1	2021-02-15	United States
ORF1ab_2613_S	ORF1ab	2613	SRR14313432	21304	C	A	1	2021-02-15	United States
ORF1ab_2613_H	ORF1ab	2613	SRR14313432	21305	G	A	1	2021-02-15	United States
S_614_G	S	614	SRR14313432	23403	A	G	0,997183	2021-02-15	United States
ORF3a_57_H	ORF3a	57	SRR14313432	25563	G	T	0,997989	2021-02-15	United States
ORF3a_172_V	ORF3a	172	SRR14313432	25907	G	T	0,9898	2021-02-15	United States
ORF8_24_L	ORF8	24	SRR14313432	27964	C	T	0,995037	2021-02-15	United States
N_67_S	N	67	SRR14313432	28472	C	T	0,996086	2021-02-15	United States
N_199_L	N	199	SRR14313432	28869	C	T	0,99782	2021-02-15	United States
ORF1ab_265_I	ORF1ab	265	SRR14313433	1059	C	T	0,995029	2021-02-16	United States
ORF1ab_2606_I	ORF1ab	2606	SRR14313433	8083	G	A	0,997593	2021-02-16	United States
ORF1ab_3352_F	ORF1ab	3352	SRR14313433	10319	C	T	0,995133	2021-02-16	United States
ORF1ab_314_L	ORF1ab	314	SRR14313433	14408	C	T	0,993752	2021-02-16	United States
ORF1ab_1653_D	ORF1ab	1653	SRR14313433	18424	A	G	0,999885	2021-02-16	United States
ORF1ab_2541_Y	ORF1ab	2541	SRR14313433	21088	G	T	0,989047	2021-02-16	United States
ORF1ab_2612_L	ORF1ab	2612	SRR14313433	21302	C	T	1	2021-02-16	United States
ORF1ab_2613_S	ORF1ab	2613	SRR14313433	21304	C	A	1	2021-02-16	United States
ORF1ab_2613_H	ORF1ab	2613	SRR14313433	21305	G	A	0,996438	2021-02-16	United States
S_614_G	S	614	SRR14313433	23403	A	G	0,999872	2021-02-16	United States
ORF3a_57_H	ORF3a	57	SRR14313433	25563	G	T	0,999818	2021-02-16	United States
ORF3a_172_V	ORF3a	172	SRR14313433	25907	G	T	0,979826	2021-02-16	United States
ORF8_24_L	ORF8	24	SRR14313433	27964	C	T	0,982944	2021-02-16	United States
N_67_S	N	67	SRR14313433	28472	C	T	0,997564	2021-02-16	United States
N_199_L	N	199	SRR14313433	28869	C	T	0,994638	2021-02-16	United States
ORF1ab_265_I	ORF1ab	265	SRR14313434	1059	C	T	0,996671	2021-03-22	United States
ORF1ab_2606_I	ORF1ab	2606	SRR14313434	8083	G	A	0,997481	2021-03-22	United States
ORF1ab_3352_F	ORF1ab	3352	SRR14313434	10319	C	T	0,995766	2021-03-22	United States
ORF1ab_314_L	ORF1ab	314	SRR14313434	14408	C	T	0,996802	2021-03-22	United States
ORF1ab_1653_D	ORF1ab	1653	SRR14313434	18424	A	G	1	2021-03-22	United States
ORF1ab_2541_Y	ORF1ab	2541	SRR14313434	21088	G	T	0,958758	2021-03-22	United States
ORF1ab_2612_L	ORF1ab	2612	SRR14313434	21302	C	T	0,999359	2021-03-22	United States
ORF1ab_2613_S	ORF1ab	2613	SRR14313434	21304	C	A	0,999782	2021-03-22	United States
ORF1ab_2613_H	ORF1ab	2613	SRR14313434	21305	G	A	0,998691	2021-03-22	United States
S_242_NA	S	242	SRR14313434	22288	T	-GCTTTA	0,862676	2021-03-22	United States
S_472_L	S	472	SRR14313434	22976	A	C	0,997228	2021-03-22	United States
S_614_G	S	614	SRR14313434	23403	A	G	0,999833	2021-03-22	United States
ORF3a_57_H	ORF3a	57	SRR14313434	25563	G	T	1	2021-03-22	United States
ORF3a_172_V	ORF3a	172	SRR14313434	25907	G	T	0,889362	2021-03-22	United States
ORF8_24_L	ORF8	24	SRR14313434	27964	C	T	0,985205	2021-03-22	United States
N_67_S	N	67	SRR14313434	28472	C	T	0,99751	2021-03-22	United States
N_199_L	N	199	SRR14313434	28869	C	T	0,992776	2021-03-22	United States
ORF1ab_265_I	ORF1ab	265	SRR14313435	1059	C	T	0,993248	2021-03-21	United States
ORF1ab_2606_I	ORF1ab	2606	SRR14313435	8083	G	A	0,995075	2021-03-21	United States
ORF1ab_3352_F	ORF1ab	3352	SRR14313435	10319	C	T	0,995929	2021-03-21	United States
ORF1ab_314_L	ORF1ab	314	SRR14313435	14408	C	T	0,993779	2021-03-21	United States
ORF1ab_1653_D	ORF1ab	1653	SRR14313435	18424	A	G	1	2021-03-21	United States
ORF1ab_2541_Y	ORF1ab	2541	SRR14313435	21088	G	T	0,979733	2021-03-21	United States
ORF1ab_2612_L	ORF1ab	2612	SRR14313435	21302	C	T	1	2021-03-21	United States
ORF1ab_2613_S	ORF1ab	2613	SRR14313435	21304	C	A	0,999361	2021-03-21	United States
ORF1ab_2613_H	ORF1ab	2613	SRR14313435	21305	G	A	0,997446	2021-03-21	United States
S_242_NA	S	242	SRR14313435	22288	T	-GCTTTA	0,83555	2021-03-21	United States
S_472_L	S	472	SRR14313435	22976	A	C	0,950655	2021-03-21	United States
S_614_G	S	614	SRR14313435	23403	A	G	0,998896	2021-03-21	United States
ORF3a_57_H	ORF3a	57	SRR14313435	25563	G	T	0,999888	2021-03-21	United States
ORF3a_172_V	ORF3a	172	SRR14313435	25907	G	T	0,949006	2021-03-21	United States
ORF8_24_L	ORF8	24	SRR14313435	27964	C	T	0,977649	2021-03-21	United States
N_67_S	N	67	SRR14313435	28472	C	T	0,998333	2021-03-21	United States
N_199_L	N	199	SRR14313435	28869	C	T	0,993341	2021-03-21	United States
N_330_L	N	330	SRR14313435	29262	G	T	0,206016	2021-03-21	United States
ORF1ab_265_I	ORF1ab	265	SRR14313436	1059	C	T	0,995346	2021-03-20	United States
ORF1ab_2606_I	ORF1ab	2606	SRR14313436	8083	G	A	0,996276	2021-03-20	United States
ORF1ab_3352_F	ORF1ab	3352	SRR14313436	10319	C	T	0,995418	2021-03-20	United States
ORF1ab_314_L	ORF1ab	314	SRR14313436	14408	C	T	0,993513	2021-03-20	United States
ORF1ab_1653_D	ORF1ab	1653	SRR14313436	18424	A	G	0,999918	2021-03-20	United States
ORF1ab_2541_Y	ORF1ab	2541	SRR14313436	21088	G	T	0,999479	2021-03-20	United States
S_242_NA	S	242	SRR14313436	22288	T	-GCTTTA	0,820393	2021-03-20	United States
S_472_L	S	472	SRR14313436	22976	A	C	0,928315	2021-03-20	United States
S_614_G	S	614	SRR14313436	23403	A	G	1	2021-03-20	United States
ORF3a_57_H	ORF3a	57	SRR14313436	25563	G	T	0,999825	2021-03-20	United States
ORF3a_172_V	ORF3a	172	SRR14313436	25907	G	T	1	2021-03-20	United States
ORF8_24_L	ORF8	24	SRR14313436	27964	C	T	0,979996	2021-03-20	United States
N_67_S	N	67	SRR14313436	28472	C	T	0,997193	2021-03-20	United States
N_199_L	N	199	SRR14313436	28869	C	T	0,987755	2021-03-20	United States
ORF1ab_309_L	ORF1ab	309	SRR14313437	1191	C	T	0,999222	2021-03-28	United States
ORF1ab_2474_A	ORF1ab	2474	SRR14313437	7685	T	G	0,992878	2021-03-28	United States
ORF1ab_314_L	ORF1ab	314	SRR14313437	14408	C	T	0,99814	2021-03-28	United States
ORF1ab_1362_R	ORF1ab	1362	SRR14313437	17551	G	A	0,99698	2021-03-28	United States
ORF1ab_1936_H	ORF1ab	1936	SRR14313437	19274	C	A	1	2021-03-28	United States
S_152_L	S	152	SRR14313437	22017	G	T	1	2021-03-28	United States
S_484_K	S	484	SRR14313437	23012	G	A	1	2021-03-28	United States
S_614_G	S	614	SRR14313437	23403	A	G	1	2021-03-28	United States
S_769_V	S	769	SRR14313437	23868	G	T	1	2021-03-28	United States
S_1165_G	S	1165	SRR14313437	25056	A	G	0,971063	2021-03-28	United States
M_28_L	M	28	SRR14313437	26604	T	C	1	2021-03-28	United States
N_187_L	N	187	SRR14313437	28833	C	T	1	2021-03-28	United States
N_203_K	N	203	SRR14313437	28881	G	A	1	2021-03-28	United States
N_204_R	N	204	SRR14313437	28883	G	C	1	2021-03-28	United States
N_418_H	N	418	SRR14313437	29527	G	T	0,998598	2021-03-28	United States
ORF1ab_1001_I	ORF1ab	1001	SRR14313440	3267	C	T	0,999386	2021-03-29	United States
ORF1ab_1708_D	ORF1ab	1708	SRR14313440	5388	C	A	1	2021-03-29	United States
ORF1ab_2230_T	ORF1ab	2230	SRR14313440	6954	T	C	1	2021-03-29	United States
ORF1ab_2259_I	ORF1ab	2259	SRR14313440	7042	G	T	1	2021-03-29	United States
ORF1ab_3674_NA	ORF1ab	3674	SRR14313440	11287	G	-TCTGGTTTT	0,94143	2021-03-29	United States
ORF1ab_218_L	ORF1ab	218	SRR14313440	14120	C	T	0,996499	2021-03-29	United States
ORF1ab_314_L	ORF1ab	314	SRR14313440	14408	C	T	0,998431	2021-03-29	United States
ORF1ab_1432_V	ORF1ab	1432	SRR14313440	17762	C	T	0,995146	2021-03-29	United States
S_68_NA	S	68	SRR14313440	21764	A	-TACATG	0,98376	2021-03-29	United States
S_143_NA	S	143	SRR14313440	21990	T	-TTA	0,745985	2021-03-29	United States
S_501_Y	S	501	SRR14313440	23063	A	T	1	2021-03-29	United States
S_570_D	S	570	SRR14313440	23271	C	A	0,999046	2021-03-29	United States
S_614_G	S	614	SRR14313440	23403	A	G	0,999086	2021-03-29	United States
S_681_H	S	681	SRR14313440	23604	C	A	0,99905	2021-03-29	United States
S_716_I	S	716	SRR14313440	23709	C	T	1	2021-03-29	United States
S_982_A	S	982	SRR14313440	24506	T	G	1	2021-03-29	United States
S_1118_H	S	1118	SRR14313440	24914	G	C	0,999638	2021-03-29	United States
ORF8_27_*	ORF8	27	SRR14313440	27972	C	T	1	2021-03-29	United States
ORF8_52_I	ORF8	52	SRR14313440	28048	G	T	0,999281	2021-03-29	United States
ORF8_68_*	ORF8	68	SRR14313440	28095	A	T	0,974427	2021-03-29	United States
ORF8_73_C	ORF8	73	SRR14313440	28111	A	G	1	2021-03-29	United States
N_3_H	N	3	SRR14313440	28280	G	C	0,999692	2021-03-29	United States
N_3_V	N	3	SRR14313440	28281	A	T	1	2021-03-29	United States
N_3_E	N	3	SRR14313440	28282	T	A	1	2021-03-29	United States
N_139_F	N	139	SRR14313440	28690	G	T	0,997794	2021-03-29	United States
N_203_K	N	203	SRR14313440	28881	G	A	1	2021-03-29	United States
N_204_R	N	204	SRR14313440	28883	G	C	1	2021-03-29	United States
N_235_F	N	235	SRR14313440	28977	C	T	1	2021-03-29	United States
ORF1ab_298_V	ORF1ab	298	SRR14313441	1158	G	T	0,999719	2021-03-29	United States
ORF1ab_2134_S	ORF1ab	2134	SRR14313441	6665	C	T	0,999666	2021-03-29	United States
ORF1ab_314_L	ORF1ab	314	SRR14313441	14408	C	T	1	2021-03-29	United States
ORF1ab_814_C	ORF1ab	814	SRR14313441	15907	G	T	0,999668	2021-03-29	United States
ORF1ab_1362_R	ORF1ab	1362	SRR14313441	17551	G	A	0,995729	2021-03-29	United States
ORF1ab_1365_Q	ORF1ab	1365	SRR14313441	17561	G	A	0,997774	2021-03-29	United States
ORF1ab_1936_H	ORF1ab	1936	SRR14313441	19274	C	A	1	2021-03-29	United States
S_152_L	S	152	SRR14313441	22017	G	T	1	2021-03-29	United States
S_484_K	S	484	SRR14313441	23012	G	A	1	2021-03-29	United States
S_614_G	S	614	SRR14313441	23403	A	G	0,999534	2021-03-29	United States
S_769_V	S	769	SRR14313441	23868	G	T	1	2021-03-29	United States
M_28_L	M	28	SRR14313441	26604	T	C	0,999735	2021-03-29	United States
N_187_L	N	187	SRR14313441	28833	C	T	0,999653	2021-03-29	United States
N_203_K	N	203	SRR14313441	28881	G	A	1	2021-03-29	United States
N_204_R	N	204	SRR14313441	28883	G	C	0,999659	2021-03-29	United States
N_418_H	N	418	SRR14313441	29527	G	T	0,999279	2021-03-29	United States
ORF1ab_1001_I	ORF1ab	1001	SRR14313442	3267	C	T	0,99839	2021-03-28	United States
ORF1ab_1708_D	ORF1ab	1708	SRR14313442	5388	C	A	1	2021-03-28	United States
ORF1ab_1761_A	ORF1ab	1761	SRR14313442	5546	A	G	0,0563169	2021-03-28	United States
ORF1ab_2230_T	ORF1ab	2230	SRR14313442	6954	T	C	1	2021-03-28	United States
ORF1ab_2259_I	ORF1ab	2259	SRR14313442	7042	G	T	0,983276	2021-03-28	United States
ORF1ab_3674_NA	ORF1ab	3674	SRR14313442	11287	G	-TCTGGTTTT	0,921488	2021-03-28	United States
ORF1ab_218_L	ORF1ab	218	SRR14313442	14120	C	T	0,99706	2021-03-28	United States
ORF1ab_314_L	ORF1ab	314	SRR14313442	14408	C	T	0,99788	2021-03-28	United States
ORF1ab_1432_V	ORF1ab	1432	SRR14313442	17762	C	T	0,998529	2021-03-28	United States
S_68_NA	S	68	SRR14313442	21764	A	-TACATG	0,962882	2021-03-28	United States
S_143_NA	S	143	SRR14313442	21990	T	-TTA	0,736842	2021-03-28	United States
S_501_Y	S	501	SRR14313442	23063	A	T	0,999399	2021-03-28	United States
S_570_D	S	570	SRR14313442	23271	C	A	0,998421	2021-03-28	United States
S_614_G	S	614	SRR14313442	23403	A	G	1	2021-03-28	United States
S_681_H	S	681	SRR14313442	23604	C	A	0,999005	2021-03-28	United States
S_716_I	S	716	SRR14313442	23709	C	T	0,99978	2021-03-28	United States
S_982_A	S	982	SRR14313442	24506	T	G	1	2021-03-28	United States
S_1118_H	S	1118	SRR14313442	24914	G	C	0,999747	2021-03-28	United States
ORF8_27_*	ORF8	27	SRR14313442	27972	C	T	0,999844	2021-03-28	United States
ORF8_52_I	ORF8	52	SRR14313442	28048	G	T	1	2021-03-28	United States
ORF8_68_*	ORF8	68	SRR14313442	28095	A	T	0,880663	2021-03-28	United States
ORF8_73_C	ORF8	73	SRR14313442	28111	A	G	1	2021-03-28	United States
N_3_H	N	3	SRR14313442	28280	G	C	0,999602	2021-03-28	United States
N_3_V	N	3	SRR14313442	28281	A	T	1	2021-03-28	United States
N_3_E	N	3	SRR14313442	28282	T	A	1	2021-03-28	United States
N_139_F	N	139	SRR14313442	28690	G	T	0,996678	2021-03-28	United States
N_203_K	N	203	SRR14313442	28881	G	A	0,99908	2021-03-28	United States
N_204_R	N	204	SRR14313442	28883	G	C	1	2021-03-28	United States
N_235_F	N	235	SRR14313442	28977	C	T	0,999495	2021-03-28	United States
ORF1ab_265_I	ORF1ab	265	SRR14313443	1059	C	T	0,998871	2021-03-29	United States
ORF1ab_1335_S	ORF1ab	1335	SRR14313443	4269	A	G	1	2021-03-29	United States
ORF1ab_1863_V	ORF1ab	1863	SRR14313443	5852	A	G	1	2021-03-29	United States
ORF1ab_3352_F	ORF1ab	3352	SRR14313443	10319	C	T	0,999495	2021-03-29	United States
ORF1ab_4148_V	ORF1ab	4148	SRR14313443	12708	C	T	1	2021-03-29	United States
ORF1ab_314_L	ORF1ab	314	SRR14313443	14408	C	T	0,99943	2021-03-29	United States
ORF1ab_486_I	ORF1ab	486	SRR14313443	14923	G	A	0,0722319	2021-03-29	United States
ORF1ab_1653_D	ORF1ab	1653	SRR14313443	18424	A	G	0,999747	2021-03-29	United States
S_614_G	S	614	SRR14313443	23403	A	G	0,999557	2021-03-29	United States
S_1228_L	S	1228	SRR14313443	25244	G	T	0,999703	2021-03-29	United States
ORF3a_57_H	ORF3a	57	SRR14313443	25563	G	T	0,99952	2021-03-29	United States
ORF3a_172_V	ORF3a	172	SRR14313443	25907	G	T	0,762038	2021-03-29	United States
ORF8_24_L	ORF8	24	SRR14313443	27964	C	T	0,998446	2021-03-29	United States
N_67_S	N	67	SRR14313443	28472	C	T	0,996919	2021-03-29	United States
N_199_L	N	199	SRR14313443	28869	C	T	0,997637	2021-03-29	United States
N_234_I	N	234	SRR14313443	28975	G	T	0,999556	2021-03-29	United States
ORF1ab_609_NA	ORF1ab	609	SRR14313444	2091	C	-T	0,0882353	2021-03-29	United States
ORF1ab_1001_I	ORF1ab	1001	SRR14313444	3267	C	T	0,998277	2021-03-29	United States
ORF1ab_1708_D	ORF1ab	1708	SRR14313444	5388	C	A	1	2021-03-29	United States
ORF1ab_1761_A	ORF1ab	1761	SRR14313444	5546	A	G	0,0936937	2021-03-29	United States
ORF1ab_2230_T	ORF1ab	2230	SRR14313444	6954	T	C	1	2021-03-29	United States
ORF1ab_2780_L	ORF1ab	2780	SRR14313444	8603	T	C	1	2021-03-29	United States
ORF1ab_3570_NA	ORF1ab	3570	SRR14313444	10973	A	+G	0,0688488	2021-03-29	United States
ORF1ab_3674_NA	ORF1ab	3674	SRR14313444	11287	G	-TCTGGTTTT	0,925	2021-03-29	United States
ORF1ab_3721_NA	ORF1ab	3721	SRR14313444	11426	G	+T	0,0515616	2021-03-29	United States
ORF1ab_314_L	ORF1ab	314	SRR14313444	14408	C	T	0,995833	2021-03-29	United States
ORF1ab_808_I	ORF1ab	808	SRR14313444	15890	C	T	0,0518207	2021-03-29	United States
ORF1ab_1246_NA	ORF1ab	1246	SRR14313444	17204	A	-AT	0,0557831	2021-03-29	United States
ORF1ab_1383_R	ORF1ab	1383	SRR14313444	17615	A	G	1	2021-03-29	United States
ORF1ab_1582_I	ORF1ab	1582	SRR14313444	18213	G	T	0,999531	2021-03-29	United States
ORF1ab_1959_NA	ORF1ab	1959	SRR14313444	19343	C	+T	0,172932	2021-03-29	United States
ORF1ab_1965_*	ORF1ab	1965	SRR14313444	19360	C	T	0,0942029	2021-03-29	United States
ORF1ab_2172_NA	ORF1ab	2172	SRR14313444	19983	C	+T	0,0556818	2021-03-29	United States
S_68_NA	S	68	SRR14313444	21764	A	-TACATG	0,970998	2021-03-29	United States
S_143_NA	S	143	SRR14313444	21990	T	-TTA	0,742978	2021-03-29	United States
S_501_Y	S	501	SRR14313444	23063	A	T	1	2021-03-29	United States
S_570_D	S	570	SRR14313444	23271	C	A	0,99745	2021-03-29	United States
S_614_G	S	614	SRR14313444	23403	A	G	0,999823	2021-03-29	United States
S_681_H	S	681	SRR14313444	23604	C	A	0,999484	2021-03-29	United States
S_716_I	S	716	SRR14313444	23709	C	T	1	2021-03-29	United States
S_982_A	S	982	SRR14313444	24506	T	G	1	2021-03-29	United States
S_1118_H	S	1118	SRR14313444	24914	G	C	0,999781	2021-03-29	United States
ORF3a_15_F	ORF3a	15	SRR14313444	25437	G	T	0,99933	2021-03-29	United States
E_30_I	E	30	SRR14313444	26333	C	T	0,0770555	2021-03-29	United States
ORF8_27_*	ORF8	27	SRR14313444	27972	C	T	0,99982	2021-03-29	United States
ORF8_52_I	ORF8	52	SRR14313444	28048	G	T	1	2021-03-29	United States
ORF8_73_C	ORF8	73	SRR14313444	28111	A	G	0,999953	2021-03-29	United States
N_3_H	N	3	SRR14313444	28280	G	C	1	2021-03-29	United States
N_3_V	N	3	SRR14313444	28281	A	T	0,999952	2021-03-29	United States
N_3_E	N	3	SRR14313444	28282	T	A	0,999857	2021-03-29	United States
N_203_K	N	203	SRR14313444	28881	G	A	0,997354	2021-03-29	United States
N_204_R	N	204	SRR14313444	28883	G	C	1	2021-03-29	United States
N_235_F	N	235	SRR14313444	28977	C	T	0,996599	2021-03-29	United States
N_390_*	N	390	SRR14313444	29441	C	T	0,0719424	2021-03-29	United States
ORF1ab_1001_I	ORF1ab	1001	SRR14313446	3267	C	T	0,998982	2021-03-29	United States
ORF1ab_1708_D	ORF1ab	1708	SRR14313446	5388	C	A	1	2021-03-29	United States
ORF1ab_2230_T	ORF1ab	2230	SRR14313446	6954	T	C	1	2021-03-29	United States
ORF1ab_2259_I	ORF1ab	2259	SRR14313446	7042	G	T	0,989691	2021-03-29	United States
ORF1ab_3674_NA	ORF1ab	3674	SRR14313446	11287	G	-TCTGGTTTT	0,937674	2021-03-29	United States
ORF1ab_218_L	ORF1ab	218	SRR14313446	14120	C	T	0,996122	2021-03-29	United States
ORF1ab_314_L	ORF1ab	314	SRR14313446	14408	C	T	1	2021-03-29	United States
ORF1ab_1432_V	ORF1ab	1432	SRR14313446	17762	C	T	0,989056	2021-03-29	United States
S_68_NA	S	68	SRR14313446	21764	A	-TACATG	0,984752	2021-03-29	United States
S_143_NA	S	143	SRR14313446	21990	T	-TTA	0,87701	2021-03-29	United States
S_458_N	S	458	SRR14313446	22936	G	T	1	2021-03-29	United States
S_501_Y	S	501	SRR14313446	23063	A	T	1	2021-03-29	United States
S_570_D	S	570	SRR14313446	23271	C	A	0,999322	2021-03-29	United States
S_614_G	S	614	SRR14313446	23403	A	G	1	2021-03-29	United States
S_681_H	S	681	SRR14313446	23604	C	A	0,999367	2021-03-29	United States
S_716_I	S	716	SRR14313446	23709	C	T	0,999418	2021-03-29	United States
S_845_V	S	845	SRR14313446	24096	C	T	0,123883	2021-03-29	United States
S_982_A	S	982	SRR14313446	24506	T	G	1	2021-03-29	United States
S_1118_H	S	1118	SRR14313446	24914	G	C	1	2021-03-29	United States
ORF8_27_*	ORF8	27	SRR14313446	27972	C	T	0,998798	2021-03-29	United States
ORF8_52_I	ORF8	52	SRR14313446	28048	G	T	1	2021-03-29	United States
ORF8_68_*	ORF8	68	SRR14313446	28095	A	T	0,946408	2021-03-29	United States
ORF8_73_C	ORF8	73	SRR14313446	28111	A	G	1	2021-03-29	United States
N_3_H	N	3	SRR14313446	28280	G	C	1	2021-03-29	United States
N_3_V	N	3	SRR14313446	28281	A	T	0,99945	2021-03-29	United States
N_3_E	N	3	SRR14313446	28282	T	A	0,999449	2021-03-29	United States
N_203_K	N	203	SRR14313446	28881	G	A	1	2021-03-29	United States
N_204_R	N	204	SRR14313446	28883	G	C	0,998516	2021-03-29	United States
N_235_F	N	235	SRR14313446	28977	C	T	1	2021-03-29	United States
ORF1ab_1001_I	ORF1ab	1001	SRR14313447	3267	C	T	1	2021-03-28	United States
ORF1ab_1708_D	ORF1ab	1708	SRR14313447	5388	C	A	1	2021-03-28	United States
ORF1ab_2230_T	ORF1ab	2230	SRR14313447	6954	T	C	1	2021-03-28	United States
ORF1ab_2259_I	ORF1ab	2259	SRR14313447	7042	G	T	0,958451	2021-03-28	United States
ORF1ab_3674_NA	ORF1ab	3674	SRR14313447	11287	G	-TCTGGTTTT	0,919123	2021-03-28	United States
ORF1ab_218_L	ORF1ab	218	SRR14313447	14120	C	T	0,997492	2021-03-28	United States
ORF1ab_314_L	ORF1ab	314	SRR14313447	14408	C	T	0,999272	2021-03-28	United States
ORF1ab_1432_V	ORF1ab	1432	SRR14313447	17762	C	T	0,994595	2021-03-28	United States
S_68_NA	S	68	SRR14313447	21764	A	-TACATG	0,98854	2021-03-28	United States
S_143_NA	S	143	SRR14313447	21990	T	-TTA	0,896309	2021-03-28	United States
S_501_Y	S	501	SRR14313447	23063	A	T	1	2021-03-28	United States
S_570_D	S	570	SRR14313447	23271	C	A	0,999532	2021-03-28	United States
S_614_G	S	614	SRR14313447	23403	A	G	1	2021-03-28	United States
S_681_H	S	681	SRR14313447	23604	C	A	0,998913	2021-03-28	United States
S_716_I	S	716	SRR14313447	23709	C	T	0,999466	2021-03-28	United States
S_982_A	S	982	SRR14313447	24506	T	G	0,999276	2021-03-28	United States
S_1118_H	S	1118	SRR14313447	24914	G	C	1	2021-03-28	United States
ORF8_27_*	ORF8	27	SRR14313447	27972	C	T	1	2021-03-28	United States
ORF8_52_I	ORF8	52	SRR14313447	28048	G	T	1	2021-03-28	United States
ORF8_68_*	ORF8	68	SRR14313447	28095	A	T	0,737907	2021-03-28	United States
ORF8_73_C	ORF8	73	SRR14313447	28111	A	G	1	2021-03-28	United States
N_3_H	N	3	SRR14313447	28280	G	C	0,999509	2021-03-28	United States
N_3_V	N	3	SRR14313447	28281	A	T	0,999507	2021-03-28	United States
N_3_E	N	3	SRR14313447	28282	T	A	0,999508	2021-03-28	United States
N_139_F	N	139	SRR14313447	28690	G	T	0,990284	2021-03-28	United States
N_203_K	N	203	SRR14313447	28881	G	A	1	2021-03-28	United States
N_204_R	N	204	SRR14313447	28883	G	C	1	2021-03-28	United States
N_235_F	N	235	SRR14313447	28977	C	T	0,999748	2021-03-28	United States
ORF1ab_1188_L	ORF1ab	1188	SRR14313449	3828	C	T	0,993711	2021-03-29	United States
ORF1ab_1795_Q	ORF1ab	1795	SRR14313449	5648	A	C	1	2021-03-29	United States
ORF1ab_2018_S	ORF1ab	2018	SRR14313449	6317	C	T	0,0698976	2021-03-29	United States
ORF1ab_2941_S	ORF1ab	2941	SRR14313449	9086	G	A	0,995878	2021-03-29	United States
ORF1ab_3674_NA	ORF1ab	3674	SRR14313449	11287	G	-TCTGGTTTT	0,917642	2021-03-29	United States
ORF1ab_314_L	ORF1ab	314	SRR14313449	14408	C	T	1	2021-03-29	United States
ORF1ab_982_Y	ORF1ab	982	SRR14313449	16411	G	T	0,999137	2021-03-29	United States
ORF1ab_1219_S	ORF1ab	1219	SRR14313449	17122	G	T	1	2021-03-29	United States
ORF1ab_1264_D	ORF1ab	1264	SRR14313449	17259	G	T	1	2021-03-29	United States
S_18_F	S	18	SRR14313449	21614	C	T	0,9991	2021-03-29	United States
S_20_N	S	20	SRR14313449	21621	C	A	1	2021-03-29	United States
S_26_S	S	26	SRR14313449	21638	C	T	1	2021-03-29	United States
S_138_Y	S	138	SRR14313449	21974	G	T	0,776269	2021-03-29	United States
S_190_S	S	190	SRR14313449	22132	G	T	1	2021-03-29	United States
S_417_T	S	417	SRR14313449	22812	A	C	0,706197	2021-03-29	United States
S_484_K	S	484	SRR14313449	23012	G	A	1	2021-03-29	United States
S_501_Y	S	501	SRR14313449	23063	A	T	1	2021-03-29	United States
S_614_G	S	614	SRR14313449	23403	A	G	1	2021-03-29	United States
S_655_Y	S	655	SRR14313449	23525	C	T	1	2021-03-29	United States
S_1027_I	S	1027	SRR14313449	24642	C	T	1	2021-03-29	United States
S_1176_F	S	1176	SRR14313449	25088	G	T	0,99962	2021-03-29	United States
ORF3a_57_H	ORF3a	57	SRR14313449	25563	G	T	1	2021-03-29	United States
ORF3a_147_F	ORF3a	147	SRR14313449	25831	C	T	0,999401	2021-03-29	United States
ORF3a_253_P	ORF3a	253	SRR14313449	26149	T	C	1	2021-03-29	United States
ORF8_92_K	ORF8	92	SRR14313449	28167	G	A	0,71751	2021-03-29	United States
N_80_R	N	80	SRR14313449	28512	C	G	0,999554	2021-03-29	United States
N_202_C	N	202	SRR14313449	28877	A	T	0,999304	2021-03-29	United States
N_202_T	N	202	SRR14313449	28878	G	C	0,999769	2021-03-29	United States
N_203_K	N	203	SRR14313449	28881	G	A	1	2021-03-29	United States
N_204_R	N	204	SRR14313449	28883	G	C	0,999537	2021-03-29	United States
ORF1ab_372_T	ORF1ab	372	SRR14313452	1379	G	A	1	2021-03-22	United States
ORF1ab_1001_I	ORF1ab	1001	SRR14313452	3267	C	T	0,996549	2021-03-22	United States
ORF1ab_1314_V	ORF1ab	1314	SRR14313452	4206	C	T	0,999738	2021-03-22	United States
ORF1ab_1708_D	ORF1ab	1708	SRR14313452	5388	C	A	1	2021-03-22	United States
ORF1ab_2230_T	ORF1ab	2230	SRR14313452	6954	T	C	1	2021-03-22	United States
ORF1ab_3674_NA	ORF1ab	3674	SRR14313452	11287	G	-TCTGGTTTT	0,946521	2021-03-22	United States
ORF1ab_3966_R	ORF1ab	3966	SRR14313452	12162	A	G	0,999864	2021-03-22	United States
ORF1ab_314_L	ORF1ab	314	SRR14313452	14408	C	T	0,995302	2021-03-22	United States
ORF1ab_1383_R	ORF1ab	1383	SRR14313452	17615	A	G	1	2021-03-22	United States
ORF1ab_2557_R	ORF1ab	2557	SRR14313452	21137	A	G	0,997895	2021-03-22	United States
S_68_NA	S	68	SRR14313452	21764	A	-TACATG	0,979307	2021-03-22	United States
S_143_NA	S	143	SRR14313452	21990	T	-TTA	0,767996	2021-03-22	United States
S_501_Y	S	501	SRR14313452	23063	A	T	1	2021-03-22	United States
S_570_D	S	570	SRR14313452	23271	C	A	0,998242	2021-03-22	United States
S_614_G	S	614	SRR14313452	23403	A	G	1	2021-03-22	United States
S_681_H	S	681	SRR14313452	23604	C	A	0,999462	2021-03-22	United States
S_716_I	S	716	SRR14313452	23709	C	T	0,999683	2021-03-22	United States
S_982_A	S	982	SRR14313452	24506	T	G	0,998578	2021-03-22	United States
S_1118_H	S	1118	SRR14313452	24914	G	C	1	2021-03-22	United States
S_1191_N	S	1191	SRR14313452	25135	G	T	0,999398	2021-03-22	United States
ORF7a_98_F	ORF7a	98	SRR14313452	27686	C	T	1	2021-03-22	United States
ORF8_27_*	ORF8	27	SRR14313452	27972	C	T	1	2021-03-22	United States
ORF8_52_I	ORF8	52	SRR14313452	28048	G	T	0,999238	2021-03-22	United States
ORF8_73_C	ORF8	73	SRR14313452	28111	A	G	0,999653	2021-03-22	United States
N_3_H	N	3	SRR14313452	28280	G	C	1	2021-03-22	United States
N_3_V	N	3	SRR14313452	28281	A	T	1	2021-03-22	United States
N_3_E	N	3	SRR14313452	28282	T	A	1	2021-03-22	United States
N_203_K	N	203	SRR14313452	28881	G	A	1	2021-03-22	United States
N_204_R	N	204	SRR14313452	28883	G	C	1	2021-03-22	United States
N_235_F	N	235	SRR14313452	28977	C	T	0,999168	2021-03-22	United States
ORF1ab_265_I	ORF1ab	265	SRR14313453	1059	C	T	0,99694	2021-03-29	United States
ORF1ab_981_Y	ORF1ab	981	SRR14313453	3206	G	T	0,987265	2021-03-29	United States
ORF1ab_2093_I	ORF1ab	2093	SRR14313453	6543	C	T	0,884216	2021-03-29	United States
ORF1ab_2196_P	ORF1ab	2196	SRR14313453	6851	A	C	0,965944	2021-03-29	United States
ORF1ab_2952_I	ORF1ab	2952	SRR14313453	9120	C	T	0,999655	2021-03-29	United States
ORF1ab_3202_M	ORF1ab	3202	SRR14313453	9870	C	T	0,999528	2021-03-29	United States
ORF1ab_3580_Q	ORF1ab	3580	SRR14313453	11005	C	A	0,668968	2021-03-29	United States
ORF1ab_3722_C	ORF1ab	3722	SRR14313453	11430	A	G	0,999736	2021-03-29	United States
ORF1ab_3747_I	ORF1ab	3747	SRR14313453	11504	G	A	0,999649	2021-03-29	United States
ORF1ab_4197_S	ORF1ab	4197	SRR14313453	12854	C	T	0,998192	2021-03-29	United States
ORF1ab_4398_L	ORF1ab	4398	SRR14313453	13458	C	T	0,98699	2021-03-29	United States
ORF1ab_314_L	ORF1ab	314	SRR14313453	14408	C	T	0,997235	2021-03-29	United States
ORF1ab_2571_Y	ORF1ab	2571	SRR14313453	21178	C	T	1	2021-03-29	United States
S_494_P	S	494	SRR14313453	23042	T	C	1	2021-03-29	United States
S_501_Y	S	501	SRR14313453	23063	A	T	1	2021-03-29	United States
S_614_G	S	614	SRR14313453	23403	A	G	0,999667	2021-03-29	United States
S_681_H	S	681	SRR14313453	23604	C	A	0,999309	2021-03-29	United States
S_1111_K	S	1111	SRR14313453	24893	G	A	0,999216	2021-03-29	United States
ORF3a_57_H	ORF3a	57	SRR14313453	25563	G	T	0,999409	2021-03-29	United States
ORF3a_134_H	ORF3a	134	SRR14313453	25793	G	A	0,996566	2021-03-29	United States
ORF8_10_NA	ORF8	10	SRR14313453	27921	A	-TCACAACTGTAGCTGCATTTCACCAAGAATGTAGT	0,52963	2021-03-29	United States
N_191_H	N	191	SRR14313453	28845	G	A	0,996894	2021-03-29	United States
N_234_I	N	234	SRR14313453	28975	G	A	1	2021-03-29	United States
ORF1ab_690_V	ORF1ab	690	SRR14313454	2334	C	T	0,999476	2021-03-18	United States
ORF1ab_1001_I	ORF1ab	1001	SRR14313454	3267	C	T	0,995801	2021-03-18	United States
ORF1ab_1708_D	ORF1ab	1708	SRR14313454	5388	C	A	0,998475	2021-03-18	United States
ORF1ab_2230_T	ORF1ab	2230	SRR14313454	6954	T	C	1	2021-03-18	United States
ORF1ab_2780_L	ORF1ab	2780	SRR14313454	8603	T	C	0,993837	2021-03-18	United States
ORF1ab_3674_NA	ORF1ab	3674	SRR14313454	11287	G	-TCTGGTTTT	0,923309	2021-03-18	United States
ORF1ab_314_L	ORF1ab	314	SRR14313454	14408	C	T	0,997205	2021-03-18	United States
ORF1ab_1383_R	ORF1ab	1383	SRR14313454	17615	A	G	1	2021-03-18	United States
S_68_NA	S	68	SRR14313454	21764	A	-TACATG	0,973838	2021-03-18	United States
S_143_NA	S	143	SRR14313454	21990	T	-TTA	0,746377	2021-03-18	United States
S_207_Y	S	207	SRR14313454	22181	C	T	0,0536631	2021-03-18	United States
S_501_Y	S	501	SRR14313454	23063	A	T	0,999102	2021-03-18	United States
S_570_D	S	570	SRR14313454	23271	C	A	0,997959	2021-03-18	United States
S_614_G	S	614	SRR14313454	23403	A	G	1	2021-03-18	United States
S_681_H	S	681	SRR14313454	23604	C	A	0,999687	2021-03-18	United States
S_716_I	S	716	SRR14313454	23709	C	T	1	2021-03-18	United States
S_982_A	S	982	SRR14313454	24506	T	G	0,999517	2021-03-18	United States
S_1118_H	S	1118	SRR14313454	24914	G	C	0,999681	2021-03-18	United States
ORF3a_15_F	ORF3a	15	SRR14313454	25437	G	T	0,99905	2021-03-18	United States
ORF7a_118_I	ORF7a	118	SRR14313454	27746	G	T	0,360097	2021-03-18	United States
ORF8_27_*	ORF8	27	SRR14313454	27972	C	T	1	2021-03-18	United States
ORF8_52_I	ORF8	52	SRR14313454	28048	G	T	0,998987	2021-03-18	United States
ORF8_73_C	ORF8	73	SRR14313454	28111	A	G	1	2021-03-18	United States
N_3_H	N	3	SRR14313454	28280	G	C	0,999375	2021-03-18	United States
N_3_V	N	3	SRR14313454	28281	A	T	1	2021-03-18	United States
N_3_E	N	3	SRR14313454	28282	T	A	0,999373	2021-03-18	United States
N_203_K	N	203	SRR14313454	28881	G	A	0,999597	2021-03-18	United States
N_204_R	N	204	SRR14313454	28883	G	C	0,999806	2021-03-18	United States
N_235_F	N	235	SRR14313454	28977	C	T	0,998388	2021-03-18	United States
ORF1ab_265_I	ORF1ab	265	SRR14313456	1059	C	T	0,995887	2021-04-01	United States
ORF1ab_3201_P	ORF1ab	3201	SRR14313456	9867	T	C	0,999018	2021-04-01	United States
ORF1ab_3674_NA	ORF1ab	3674	SRR14313456	11287	G	-TCTGGTTTT	0,9267	2021-04-01	United States
ORF1ab_314_L	ORF1ab	314	SRR14313456	14408	C	T	0,998893	2021-04-01	United States
ORF1ab_1011_H	ORF1ab	1011	SRR14313456	16500	A	C	0,99081	2021-04-01	United States
ORF1ab_2172_NA	ORF1ab	2172	SRR14313456	19983	C	+T	0,0570842	2021-04-01	United States
ORF1ab_2545_NA	ORF1ab	2545	SRR14313456	21101	G	+T	0,0545098	2021-04-01	United States
S_5_F	S	5	SRR14313456	21575	C	T	1	2021-04-01	United States
S_95_I	S	95	SRR14313456	21846	C	T	0,999517	2021-04-01	United States
S_253_G	S	253	SRR14313456	22320	A	G	1	2021-04-01	United States
S_484_K	S	484	SRR14313456	23012	G	A	1	2021-04-01	United States
S_614_G	S	614	SRR14313456	23403	A	G	0,999654	2021-04-01	United States
S_701_V	S	701	SRR14313456	23664	C	T	0,998186	2021-04-01	United States
ORF3a_42_L	ORF3a	42	SRR14313456	25517	C	T	0,995178	2021-04-01	United States
ORF3a_57_H	ORF3a	57	SRR14313456	25563	G	T	0,999774	2021-04-01	United States
ORF8_11_I	ORF8	11	SRR14313456	27925	C	T	0,998234	2021-04-01	United States
ORF8_52_I	ORF8	52	SRR14313456	28048	G	T	0,999399	2021-04-01	United States
N_8_K	N	8	SRR14313456	28297	T	A	0,999415	2021-04-01	United States
N_199_L	N	199	SRR14313456	28869	C	T	0,988792	2021-04-01	United States
N_234_I	N	234	SRR14313456	28975	G	A	0,999019	2021-04-01	United States
ORF1ab_599_V	ORF1ab	599	SRR14313457	2061	C	T	0,995283	2021-04-02	United States
ORF1ab_1001_I	ORF1ab	1001	SRR14313457	3267	C	T	0,996604	2021-04-02	United States
ORF1ab_1189_NA	ORF1ab	1189	SRR14313457	3832	C	+T	0,0705882	2021-04-02	United States
ORF1ab_1384_NA	ORF1ab	1384	SRR14313457	4415	G	+A	0,0557491	2021-04-02	United States
ORF1ab_1615_NA	ORF1ab	1615	SRR14313457	5110	T	+A	0,0695652	2021-04-02	United States
ORF1ab_1708_D	ORF1ab	1708	SRR14313457	5388	C	A	0,998117	2021-04-02	United States
ORF1ab_2183_I	ORF1ab	2183	SRR14313457	6813	C	T	0,99945	2021-04-02	United States
ORF1ab_2230_T	ORF1ab	2230	SRR14313457	6954	T	C	1	2021-04-02	United States
ORF1ab_2241_S	ORF1ab	2241	SRR14313457	6986	G	A	0,232472	2021-04-02	United States
ORF1ab_3634_NA	ORF1ab	3634	SRR14313457	11167	A	+T	0,05625	2021-04-02	United States
ORF1ab_3674_NA	ORF1ab	3674	SRR14313457	11287	G	-TCTGGTTTT	0,892019	2021-04-02	United States
ORF1ab_3966_R	ORF1ab	3966	SRR14313457	12162	A	G	0,999692	2021-04-02	United States
ORF1ab_4067_T	ORF1ab	4067	SRR14313457	12464	G	A	0,0727954	2021-04-02	United States
ORF1ab_314_L	ORF1ab	314	SRR14313457	14408	C	T	0,999093	2021-04-02	United States
ORF1ab_538_S	ORF1ab	538	SRR14313457	15079	G	T	0,081768	2021-04-02	United States
ORF1ab_1031_NA	ORF1ab	1031	SRR14313457	16559	C	+A	0,0629874	2021-04-02	United States
ORF1ab_1149_L	ORF1ab	1149	SRR14313457	16912	G	T	0,060472	2021-04-02	United States
ORF1ab_1383_R	ORF1ab	1383	SRR14313457	17615	A	G	0,998771	2021-04-02	United States
ORF1ab_1429_C	ORF1ab	1429	SRR14313457	17754	G	C	0,0549451	2021-04-02	United States
ORF1ab_1454_NA	ORF1ab	1454	SRR14313457	17827	C	+A	0,0705394	2021-04-02	United States
ORF1ab_2270_Y	ORF1ab	2270	SRR14313457	20275	G	T	1	2021-04-02	United States
ORF1ab_2598_L	ORF1ab	2598	SRR14313457	21260	C	T	0,0501931	2021-04-02	United States
S_68_NA	S	68	SRR14313457	21764	A	-TACATG	0,972631	2021-04-02	United States
S_143_NA	S	143	SRR14313457	21990	T	-TTA	0,706045	2021-04-02	United States
S_170_S	S	170	SRR14313457	22071	A	C	0,0511364	2021-04-02	United States
S_570_D	S	570	SRR14313457	23271	C	A	0,99816	2021-04-02	United States
S_614_G	S	614	SRR14313457	23403	A	G	1	2021-04-02	United States
S_681_H	S	681	SRR14313457	23604	C	A	0,998511	2021-04-02	United States
S_716_I	S	716	SRR14313457	23709	C	T	1	2021-04-02	United States
S_781_NA	S	781	SRR14313457	23903	G	+T	0,0506757	2021-04-02	United States
S_982_A	S	982	SRR14313457	24506	T	G	1	2021-04-02	United States
S_1118_H	S	1118	SRR14313457	24914	G	C	0,999383	2021-04-02	United States
ORF3a_166_L	ORF3a	166	SRR14313457	25889	C	T	1	2021-04-02	United States
ORF8_27_*	ORF8	27	SRR14313457	27972	C	T	1	2021-04-02	United States
ORF8_52_I	ORF8	52	SRR14313457	28048	G	T	0,994387	2021-04-02	United States
ORF8_73_C	ORF8	73	SRR14313457	28111	A	G	0,999643	2021-04-02	United States
N_3_H	N	3	SRR14313457	28280	G	C	0,999881	2021-04-02	United States
N_3_V	N	3	SRR14313457	28281	A	T	0,999642	2021-04-02	United States
N_3_E	N	3	SRR14313457	28282	T	A	0,999527	2021-04-02	United States
N_203_K	N	203	SRR14313457	28881	G	A	1	2021-04-02	United States
N_204_R	N	204	SRR14313457	28883	G	C	1	2021-04-02	United States
ORF1ab_45_Y	ORF1ab	45	SRR14313458	398	C	T	0,983389	2021-04-01	United States
ORF1ab_130_R	ORF1ab	130	SRR14313458	653	G	A	0,108571	2021-04-01	United States
ORF1ab_131_G	ORF1ab	131	SRR14313458	657	C	G	0,151786	2021-04-01	United States
ORF1ab_265_I	ORF1ab	265	SRR14313458	1059	C	T	0,992217	2021-04-01	United States
ORF1ab_614_I	ORF1ab	614	SRR14313458	2106	C	T	0,999112	2021-04-01	United States
ORF1ab_2108_T	ORF1ab	2108	SRR14313458	6588	A	C	0,999798	2021-04-01	United States
ORF1ab_2196_P	ORF1ab	2196	SRR14313458	6851	A	C	1	2021-04-01	United States
ORF1ab_2880_NA	ORF1ab	2880	SRR14313458	8905	C	+T	0,0509259	2021-04-01	United States
ORF1ab_2952_I	ORF1ab	2952	SRR14313458	9120	C	T	0,999904	2021-04-01	United States
ORF1ab_3202_M	ORF1ab	3202	SRR14313458	9870	C	T	1	2021-04-01	United States
ORF1ab_3580_Q	ORF1ab	3580	SRR14313458	11005	C	A	0,977517	2021-04-01	United States
ORF1ab_3603_NA	ORF1ab	3603	SRR14313458	11074	C	+T	0,0646388	2021-04-01	United States
ORF1ab_4197_S	ORF1ab	4197	SRR14313458	12854	C	T	0,993384	2021-04-01	United States
ORF1ab_4398_L	ORF1ab	4398	SRR14313458	13458	C	T	0,980663	2021-04-01	United States
ORF1ab_314_L	ORF1ab	314	SRR14313458	14408	C	T	0,991437	2021-04-01	United States
ORF1ab_520_V	ORF1ab	520	SRR14313458	15026	C	T	0,999862	2021-04-01	United States
S_494_P	S	494	SRR14313458	23042	T	C	1	2021-04-01	United States
S_501_Y	S	501	SRR14313458	23063	A	T	1	2021-04-01	United States
S_614_G	S	614	SRR14313458	23403	A	G	0,999934	2021-04-01	United States
S_681_H	S	681	SRR14313458	23604	C	A	0,999301	2021-04-01	United States
S_1111_K	S	1111	SRR14313458	24893	G	A	0,99838	2021-04-01	United States
ORF3a_57_H	ORF3a	57	SRR14313458	25563	G	T	0,999779	2021-04-01	United States
ORF8_10_NA	ORF8	10	SRR14313458	27921	A	-TCACAACTGTAGCTGCATTTCACCAAGAATGTAGT	0,43969	2021-04-01	United States
N_234_I	N	234	SRR14313458	28975	G	A	1	2021-04-01	United States
ORF1ab_55_K	ORF1ab	55	SRR14313459	428	G	A	1	2021-04-01	United States
ORF1ab_265_I	ORF1ab	265	SRR14313459	1059	C	T	0,994554	2021-04-01	United States
ORF1ab_1761_A	ORF1ab	1761	SRR14313459	5546	A	G	0,0626021	2021-04-01	United States
ORF1ab_2606_I	ORF1ab	2606	SRR14313459	8083	G	A	0,998759	2021-04-01	United States
ORF1ab_3352_F	ORF1ab	3352	SRR14313459	10319	C	T	0,994982	2021-04-01	United States
ORF1ab_314_L	ORF1ab	314	SRR14313459	14408	C	T	0,998918	2021-04-01	United States
ORF1ab_1162_I	ORF1ab	1162	SRR14313459	16952	C	T	0,999836	2021-04-01	United States
ORF1ab_1653_D	ORF1ab	1653	SRR14313459	18424	A	G	1	2021-04-01	United States
ORF1ab_2172_NA	ORF1ab	2172	SRR14313459	19983	C	+T	0,0569131	2021-04-01	United States
ORF1ab_2545_NA	ORF1ab	2545	SRR14313459	21101	G	+T	0,0554273	2021-04-01	United States
ORF1ab_2613_C	ORF1ab	2613	SRR14313459	21304	C	T	0,999278	2021-04-01	United States
S_68_T	S	68	SRR14313459	21765	T	C	0,561991	2021-04-01	United States
S_178_N	S	178	SRR14313459	22094	G	A	0,995976	2021-04-01	United States
S_614_G	S	614	SRR14313459	23403	A	G	0,999641	2021-04-01	United States
S_677_H	S	677	SRR14313459	23593	G	T	0,999547	2021-04-01	United States
S_688_V	S	688	SRR14313459	23625	C	T	0,931638	2021-04-01	United States
S_732_A	S	732	SRR14313459	23756	A	G	0,999663	2021-04-01	United States
S_961_M	S	961	SRR14313459	24444	C	T	0,15019	2021-04-01	United States
ORF3a_57_H	ORF3a	57	SRR14313459	25563	G	T	0,999752	2021-04-01	United States
ORF3a_172_V	ORF3a	172	SRR14313459	25907	G	T	0,996146	2021-04-01	United States
ORF3a_261_*	ORF3a	261	SRR14313459	26173	G	T	1	2021-04-01	United States
ORF8_24_L	ORF8	24	SRR14313459	27964	C	T	0,982833	2021-04-01	United States
N_67_S	N	67	SRR14313459	28472	C	T	0,994697	2021-04-01	United States
N_199_L	N	199	SRR14313459	28869	C	T	0,988281	2021-04-01	United States
N_377_Y	N	377	SRR14313459	29402	G	T	0,9964	2021-04-01	United States
ORF1ab_265_I	ORF1ab	265	SRR14313460	1059	C	T	0,994558	2021-04-01	United States
ORF1ab_1946_S	ORF1ab	1946	SRR14313460	6101	G	A	0,985931	2021-04-01	United States
ORF1ab_3201_P	ORF1ab	3201	SRR14313460	9867	T	C	1	2021-04-01	United States
ORF1ab_3603_NA	ORF1ab	3603	SRR14313460	11074	C	+T	0,0660114	2021-04-01	United States
ORF1ab_3674_NA	ORF1ab	3674	SRR14313460	11287	G	-TCTGGTTTT	0,932782	2021-04-01	United States
ORF1ab_314_L	ORF1ab	314	SRR14313460	14408	C	T	0,992456	2021-04-01	United States
ORF1ab_1011_H	ORF1ab	1011	SRR14313460	16500	A	C	0,999133	2021-04-01	United States
ORF1ab_1878_H	ORF1ab	1878	SRR14313460	19101	G	C	0,99809	2021-04-01	United States
ORF1ab_2172_NA	ORF1ab	2172	SRR14313460	19983	C	+T	0,0706352	2021-04-01	United States
ORF1ab_2545_NA	ORF1ab	2545	SRR14313460	21101	G	+T	0,057725	2021-04-01	United States
S_3_NA	S	3	SRR14313460	21569	G	+T	0,0785661	2021-04-01	United States
S_5_F	S	5	SRR14313460	21575	C	T	1	2021-04-01	United States
S_95_I	S	95	SRR14313460	21846	C	T	0,999825	2021-04-01	United States
S_221_L	S	221	SRR14313460	22224	C	T	0,999171	2021-04-01	United States
S_253_G	S	253	SRR14313460	22320	A	G	1	2021-04-01	United States
S_477_N	S	477	SRR14313460	22992	G	A	0,996441	2021-04-01	United States
S_614_G	S	614	SRR14313460	23403	A	G	0,999861	2021-04-01	United States
S_957_R	S	957	SRR14313460	24432	A	G	0,999255	2021-04-01	United States
ORF3a_42_L	ORF3a	42	SRR14313460	25517	C	T	0,993131	2021-04-01	United States
ORF3a_57_H	ORF3a	57	SRR14313460	25563	G	T	0,999774	2021-04-01	United States
ORF7a_116_F	ORF7a	116	SRR14313460	27739	C	T	1	2021-04-01	United States
ORF8_11_I	ORF8	11	SRR14313460	27925	C	T	0,999853	2021-04-01	United States
N_13_L	N	13	SRR14313460	28311	C	T	0,999221	2021-04-01	United States
N_202_R	N	202	SRR14313460	28879	T	G	0,999605	2021-04-01	United States
ORF1ab_690_V	ORF1ab	690	SRR14313461	2334	C	T	0,998677	2021-03-30	United States
ORF1ab_1001_I	ORF1ab	1001	SRR14313461	3267	C	T	1	2021-03-30	United States
ORF1ab_1708_D	ORF1ab	1708	SRR14313461	5388	C	A	0,999712	2021-03-30	United States
ORF1ab_2230_T	ORF1ab	2230	SRR14313461	6954	T	C	0,999035	2021-03-30	United States
ORF1ab_2780_L	ORF1ab	2780	SRR14313461	8603	T	C	0,94902	2021-03-30	United States
ORF1ab_3674_NA	ORF1ab	3674	SRR14313461	11287	G	-TCTGGTTTT	0,919508	2021-03-30	United States
ORF1ab_314_L	ORF1ab	314	SRR14313461	14408	C	T	0,996995	2021-03-30	United States
ORF1ab_1383_R	ORF1ab	1383	SRR14313461	17615	A	G	1	2021-03-30	United States
S_68_NA	S	68	SRR14313461	21764	A	-TACATG	0,977321	2021-03-30	United States
S_143_NA	S	143	SRR14313461	21990	T	-TTA	0,904293	2021-03-30	United States
S_501_Y	S	501	SRR14313461	23063	A	T	1	2021-03-30	United States
S_570_D	S	570	SRR14313461	23271	C	A	0,998444	2021-03-30	United States
S_614_G	S	614	SRR14313461	23403	A	G	0,999575	2021-03-30	United States
S_681_H	S	681	SRR14313461	23604	C	A	0,999461	2021-03-30	United States
S_716_I	S	716	SRR14313461	23709	C	T	1	2021-03-30	United States
S_982_A	S	982	SRR14313461	24506	T	G	1	2021-03-30	United States
S_1118_H	S	1118	SRR14313461	24914	G	C	1	2021-03-30	United States
ORF3a_15_F	ORF3a	15	SRR14313461	25437	G	T	1	2021-03-30	United States
ORF8_27_*	ORF8	27	SRR14313461	27972	C	T	0,999623	2021-03-30	United States
ORF8_52_I	ORF8	52	SRR14313461	28048	G	T	0,999608	2021-03-30	United States
ORF8_73_C	ORF8	73	SRR14313461	28111	A	G	1	2021-03-30	United States
N_3_H	N	3	SRR14313461	28280	G	C	1	2021-03-30	United States
N_3_V	N	3	SRR14313461	28281	A	T	0,999725	2021-03-30	United States
N_3_E	N	3	SRR14313461	28282	T	A	0,999448	2021-03-30	United States
N_203_K	N	203	SRR14313461	28881	G	A	1	2021-03-30	United States
N_204_R	N	204	SRR14313461	28883	G	C	0,999875	2021-03-30	United States
N_235_F	N	235	SRR14313461	28977	C	T	0,998929	2021-03-30	United States
ORF1ab_265_I	ORF1ab	265	SRR14313462	1059	C	T	0,995078	2021-04-01	United States
ORF1ab_1946_S	ORF1ab	1946	SRR14313462	6101	G	A	0,987097	2021-04-01	United States
ORF1ab_3201_P	ORF1ab	3201	SRR14313462	9867	T	C	0,998864	2021-04-01	United States
ORF1ab_3674_NA	ORF1ab	3674	SRR14313462	11287	G	-TCTGGTTTT	0,933202	2021-04-01	United States
ORF1ab_314_L	ORF1ab	314	SRR14313462	14408	C	T	0,993806	2021-04-01	United States
ORF1ab_1011_H	ORF1ab	1011	SRR14313462	16500	A	C	0,997838	2021-04-01	United States
ORF1ab_1878_H	ORF1ab	1878	SRR14313462	19101	G	C	0,99765	2021-04-01	United States
ORF1ab_2172_NA	ORF1ab	2172	SRR14313462	19983	C	+T	0,0697362	2021-04-01	United States
ORF1ab_2545_NA	ORF1ab	2545	SRR14313462	21101	G	+T	0,0607546	2021-04-01	United States
S_3_NA	S	3	SRR14313462	21569	G	+T	0,0716532	2021-04-01	United States
S_5_F	S	5	SRR14313462	21575	C	T	0,999	2021-04-01	United States
S_95_I	S	95	SRR14313462	21846	C	T	0,999798	2021-04-01	United States
S_221_L	S	221	SRR14313462	22224	C	T	0,998759	2021-04-01	United States
S_253_G	S	253	SRR14313462	22320	A	G	0,999255	2021-04-01	United States
S_477_N	S	477	SRR14313462	22992	G	A	0,997701	2021-04-01	United States
S_614_G	S	614	SRR14313462	23403	A	G	0,999536	2021-04-01	United States
S_957_R	S	957	SRR14313462	24432	A	G	0,999324	2021-04-01	United States
ORF3a_42_L	ORF3a	42	SRR14313462	25517	C	T	0,993856	2021-04-01	United States
ORF3a_57_H	ORF3a	57	SRR14313462	25563	G	T	0,999945	2021-04-01	United States
ORF7a_116_F	ORF7a	116	SRR14313462	27739	C	T	0,998883	2021-04-01	United States
ORF8_11_I	ORF8	11	SRR14313462	27925	C	T	0,999689	2021-04-01	United States
N_1_L	N	1	SRR14313462	28274	A	C	0,0536082	2021-04-01	United States
N_13_L	N	13	SRR14313462	28311	C	T	0,999158	2021-04-01	United States
N_202_R	N	202	SRR14313462	28879	T	G	0,999689	2021-04-01	United States
ORF1ab_265_I	ORF1ab	265	SRR14313463	1059	C	T	0,995468	2021-04-01	United States
ORF1ab_1946_S	ORF1ab	1946	SRR14313463	6101	G	A	0,988192	2021-04-01	United States
ORF1ab_3201_P	ORF1ab	3201	SRR14313463	9867	T	C	0,999441	2021-04-01	United States
ORF1ab_3674_NA	ORF1ab	3674	SRR14313463	11287	G	-TCTGGTTTT	0,933181	2021-04-01	United States
ORF1ab_314_L	ORF1ab	314	SRR14313463	14408	C	T	0,993917	2021-04-01	United States
ORF1ab_1011_H	ORF1ab	1011	SRR14313463	16500	A	C	0,997571	2021-04-01	United States
ORF1ab_1878_H	ORF1ab	1878	SRR14313463	19101	G	C	0,997521	2021-04-01	United States
ORF1ab_2172_NA	ORF1ab	2172	SRR14313463	19983	C	+T	0,0662151	2021-04-01	United States
ORF1ab_2545_NA	ORF1ab	2545	SRR14313463	21101	G	+T	0,0533673	2021-04-01	United States
S_3_NA	S	3	SRR14313463	21569	G	+T	0,0624881	2021-04-01	United States
S_5_F	S	5	SRR14313463	21575	C	T	0,999642	2021-04-01	United States
S_95_I	S	95	SRR14313463	21846	C	T	1	2021-04-01	United States
S_221_L	S	221	SRR14313463	22224	C	T	0,99841	2021-04-01	United States
S_253_G	S	253	SRR14313463	22320	A	G	0,999052	2021-04-01	United States
S_477_N	S	477	SRR14313463	22992	G	A	0,994433	2021-04-01	United States
S_614_G	S	614	SRR14313463	23403	A	G	0,99933	2021-04-01	United States
S_957_R	S	957	SRR14313463	24432	A	G	0,999432	2021-04-01	United States
ORF3a_42_L	ORF3a	42	SRR14313463	25517	C	T	0,995499	2021-04-01	United States
ORF3a_57_H	ORF3a	57	SRR14313463	25563	G	T	0,999842	2021-04-01	United States
ORF7a_116_F	ORF7a	116	SRR14313463	27739	C	T	1	2021-04-01	United States
ORF8_11_I	ORF8	11	SRR14313463	27925	C	T	0,99991	2021-04-01	United States
N_13_L	N	13	SRR14313463	28311	C	T	0,999187	2021-04-01	United States
N_202_R	N	202	SRR14313463	28879	T	G	1	2021-04-01	United States
ORF1ab_1001_I	ORF1ab	1001	SRR14313465	3267	C	T	0,99757	2021-04-02	United States
ORF1ab_1586_I	ORF1ab	1586	SRR14313465	5023	G	A	1	2021-04-02	United States
ORF1ab_1708_D	ORF1ab	1708	SRR14313465	5388	C	A	0,997416	2021-04-02	United States
ORF1ab_2230_T	ORF1ab	2230	SRR14313465	6954	T	C	1	2021-04-02	United States
ORF1ab_3261_NA	ORF1ab	3261	SRR14313465	10046	G	+T	0,0502793	2021-04-02	United States
ORF1ab_3674_NA	ORF1ab	3674	SRR14313465	11287	G	-TCTGGTTTT	0,949468	2021-04-02	United States
ORF1ab_314_L	ORF1ab	314	SRR14313465	14408	C	T	0,996479	2021-04-02	United States
ORF1ab_1383_R	ORF1ab	1383	SRR14313465	17615	A	G	0,999039	2021-04-02	United States
ORF1ab_2172_NA	ORF1ab	2172	SRR14313465	19983	C	+T	0,0651685	2021-04-02	United States
ORF1ab_2499_N	ORF1ab	2499	SRR14313465	20962	G	A	0,999526	2021-04-02	United States
ORF1ab_2545_NA	ORF1ab	2545	SRR14313465	21101	G	+T	0,0768176	2021-04-02	United States
S_68_NA	S	68	SRR14313465	21764	A	-TACATG	0,967373	2021-04-02	United States
S_143_NA	S	143	SRR14313465	21990	T	-TTA	0,709374	2021-04-02	United States
S_178_H	S	178	SRR14313465	22094	G	C	1	2021-04-02	United States
S_570_D	S	570	SRR14313465	23271	C	A	0,997067	2021-04-02	United States
S_614_G	S	614	SRR14313465	23403	A	G	0,999769	2021-04-02	United States
S_681_H	S	681	SRR14313465	23604	C	A	0,99899	2021-04-02	United States
S_716_I	S	716	SRR14313465	23709	C	T	1	2021-04-02	United States
S_781_NA	S	781	SRR14313465	23903	G	+T	0,0528905	2021-04-02	United States
S_982_A	S	982	SRR14313465	24506	T	G	1	2021-04-02	United States
S_1118_H	S	1118	SRR14313465	24914	G	C	0,999772	2021-04-02	United States
M_70_L	M	70	SRR14313465	26730	G	C	1	2021-04-02	United States
ORF8_27_*	ORF8	27	SRR14313465	27972	C	T	1	2021-04-02	United States
ORF8_52_I	ORF8	52	SRR14313465	28048	G	T	0,999476	2021-04-02	United States
ORF8_73_C	ORF8	73	SRR14313465	28111	A	G	0,998688	2021-04-02	United States
N_3_H	N	3	SRR14313465	28280	G	C	0,999728	2021-04-02	United States
N_3_V	N	3	SRR14313465	28281	A	T	0,999593	2021-04-02	United States
N_3_E	N	3	SRR14313465	28282	T	A	0,999593	2021-04-02	United States
N_203_K	N	203	SRR14313465	28881	G	A	1	2021-04-02	United States
N_204_R	N	204	SRR14313465	28883	G	C	1	2021-04-02	United States
N_206_NA	N	206	SRR14313465	28889	T	-CTCCTGCTAGAATGGCTGGCAATGGCGGTGATGCTG	0,0536398	2021-04-02	United States
N_235_F	N	235	SRR14313465	28977	C	T	0,993902	2021-04-02	United States
ORF1ab_753_I	ORF1ab	753	SRR14313467	2523	C	T	0,972574	2021-04-02	United States
ORF1ab_2089_K	ORF1ab	2089	SRR14313467	6530	G	A	0,825349	2021-04-02	United States
ORF1ab_314_L	ORF1ab	314	SRR14313467	14408	C	T	0,995569	2021-04-02	United States
ORF1ab_814_C	ORF1ab	814	SRR14313467	15907	G	T	0,999917	2021-04-02	United States
ORF1ab_1362_R	ORF1ab	1362	SRR14313467	17551	G	A	0,997137	2021-04-02	United States
ORF1ab_1936_H	ORF1ab	1936	SRR14313467	19274	C	A	1	2021-04-02	United States
ORF1ab_2172_NA	ORF1ab	2172	SRR14313467	19983	C	+T	0,0708723	2021-04-02	United States
ORF1ab_2545_NA	ORF1ab	2545	SRR14313467	21101	G	+T	0,0541424	2021-04-02	United States
S_152_L	S	152	SRR14313467	22017	G	T	0,999002	2021-04-02	United States
S_484_K	S	484	SRR14313467	23012	G	A	1	2021-04-02	United States
S_519_L	S	519	SRR14313467	23118	A	T	0,0589812	2021-04-02	United States
S_614_G	S	614	SRR14313467	23403	A	G	1	2021-04-02	United States
S_769_V	S	769	SRR14313467	23868	G	T	0,999385	2021-04-02	United States
M_28_L	M	28	SRR14313467	26604	T	C	0,999879	2021-04-02	United States
N_187_L	N	187	SRR14313467	28833	C	T	0,999452	2021-04-02	United States
N_203_K	N	203	SRR14313467	28881	G	A	0,999094	2021-04-02	United States
N_204_R	N	204	SRR14313467	28883	G	C	0,999853	2021-04-02	United States
N_418_H	N	418	SRR14313467	29527	G	T	0,996827	2021-04-02	United States
ORF1ab_265_I	ORF1ab	265	SRR14313468	1059	C	T	0,997889	2021-04-02	United States
ORF1ab_1946_S	ORF1ab	1946	SRR14313468	6101	G	A	0,998751	2021-04-02	United States
ORF1ab_2268_Q	ORF1ab	2268	SRR14313468	7067	G	C	0,08	2021-04-02	United States
ORF1ab_3201_P	ORF1ab	3201	SRR14313468	9867	T	C	1	2021-04-02	United States
ORF1ab_3452_NA	ORF1ab	3452	SRR14313468	10619	C	+A	0,0583776	2021-04-02	United States
ORF1ab_3603_NA	ORF1ab	3603	SRR14313468	11074	C	+T	0,0630517	2021-04-02	United States
ORF1ab_3674_NA	ORF1ab	3674	SRR14313468	11287	G	-TCTGGTTTT	0,935358	2021-04-02	United States
ORF1ab_314_L	ORF1ab	314	SRR14313468	14408	C	T	0,995504	2021-04-02	United States
ORF1ab_1011_H	ORF1ab	1011	SRR14313468	16500	A	C	0,995215	2021-04-02	United States
ORF1ab_2172_NA	ORF1ab	2172	SRR14313468	19983	C	+T	0,0586381	2021-04-02	United States
ORF1ab_2531_S	ORF1ab	2531	SRR14313468	21058	C	T	0,998055	2021-04-02	United States
S_3_NA	S	3	SRR14313468	21569	G	+T	0,0767148	2021-04-02	United States
S_5_F	S	5	SRR14313468	21575	C	T	1	2021-04-02	United States
S_95_I	S	95	SRR14313468	21846	C	T	0,999783	2021-04-02	United States
S_253_G	S	253	SRR14313468	22320	A	G	1	2021-04-02	United States
S_614_G	S	614	SRR14313468	23403	A	G	0,999721	2021-04-02	United States
S_701_V	S	701	SRR14313468	23664	C	T	0,999693	2021-04-02	United States
ORF3a_42_L	ORF3a	42	SRR14313468	25517	C	T	0,995433	2021-04-02	United States
ORF3a_57_H	ORF3a	57	SRR14313468	25563	G	T	0,999524	2021-04-02	United States
ORF8_11_I	ORF8	11	SRR14313468	27925	C	T	0,998373	2021-04-02	United States
N_199_L	N	199	SRR14313468	28869	C	T	0,994382	2021-04-02	United States
N_234_I	N	234	SRR14313468	28975	G	A	1	2021-04-02	United States
ORF1ab_753_I	ORF1ab	753	SRR14313469	2523	C	T	0,973651	2021-04-02	United States
ORF1ab_2089_K	ORF1ab	2089	SRR14313469	6530	G	A	0,858321	2021-04-02	United States
ORF1ab_314_L	ORF1ab	314	SRR14313469	14408	C	T	0,995185	2021-04-02	United States
ORF1ab_814_C	ORF1ab	814	SRR14313469	15907	G	T	0,999153	2021-04-02	United States
ORF1ab_1362_R	ORF1ab	1362	SRR14313469	17551	G	A	0,99746	2021-04-02	United States
ORF1ab_1936_H	ORF1ab	1936	SRR14313469	19274	C	A	0,999324	2021-04-02	United States
ORF1ab_2172_NA	ORF1ab	2172	SRR14313469	19983	C	+T	0,0632911	2021-04-02	United States
ORF1ab_2545_NA	ORF1ab	2545	SRR14313469	21101	G	+T	0,0552093	2021-04-02	United States
S_152_L	S	152	SRR14313469	22017	G	T	0,999259	2021-04-02	United States
S_484_K	S	484	SRR14313469	23012	G	A	0,999333	2021-04-02	United States
S_614_G	S	614	SRR14313469	23403	A	G	1	2021-04-02	United States
S_769_V	S	769	SRR14313469	23868	G	T	1	2021-04-02	United States
M_28_L	M	28	SRR14313469	26604	T	C	1	2021-04-02	United States
N_187_L	N	187	SRR14313469	28833	C	T	0,999122	2021-04-02	United States
N_203_K	N	203	SRR14313469	28881	G	A	0,999825	2021-04-02	United States
N_204_R	N	204	SRR14313469	28883	G	C	0,999491	2021-04-02	United States
N_418_H	N	418	SRR14313469	29527	G	T	0,994852	2021-04-02	United States
ORF1ab_37_D	ORF1ab	37	SRR14313470	376	G	T	0,997839	2021-04-01	United States
ORF1ab_265_I	ORF1ab	265	SRR14313470	1059	C	T	0,993021	2021-04-01	United States
ORF1ab_1473_V	ORF1ab	1473	SRR14313470	4683	C	T	0,996768	2021-04-01	United States
ORF1ab_1761_A	ORF1ab	1761	SRR14313470	5546	A	G	0,0676641	2021-04-01	United States
ORF1ab_2267_I	ORF1ab	2267	SRR14313470	7065	G	T	0,0809249	2021-04-01	United States
ORF1ab_3255_I	ORF1ab	3255	SRR14313470	10029	C	T	0,998767	2021-04-01	United States
ORF1ab_3603_NA	ORF1ab	3603	SRR14313470	11074	C	+T	0,0606061	2021-04-01	United States
ORF1ab_3750_I	ORF1ab	3750	SRR14313470	11514	C	T	0,994827	2021-04-01	United States
ORF1ab_164_C	ORF1ab	164	SRR14313470	13957	C	T	0,99044	2021-04-01	United States
ORF1ab_314_L	ORF1ab	314	SRR14313470	14408	C	T	0,997727	2021-04-01	United States
ORF1ab_970_S	ORF1ab	970	SRR14313470	16375	C	T	1	2021-04-01	United States
ORF1ab_2172_NA	ORF1ab	2172	SRR14313470	19983	C	+T	0,0696903	2021-04-01	United States
ORF1ab_2545_NA	ORF1ab	2545	SRR14313470	21101	G	+T	0,0528757	2021-04-01	United States
S_494_P	S	494	SRR14313470	23042	T	C	1	2021-04-01	United States
S_614_G	S	614	SRR14313470	23403	A	G	0,999708	2021-04-01	United States
S_681_H	S	681	SRR14313470	23604	C	A	0,999528	2021-04-01	United States
S_716_I	S	716	SRR14313470	23709	C	T	0,999085	2021-04-01	United States
ORF3a_57_H	ORF3a	57	SRR14313470	25563	G	T	0,999249	2021-04-01	United States
M_82_T	M	82	SRR14313470	26767	T	C	0,999822	2021-04-01	United States
N_12_S	N	12	SRR14313470	28307	G	T	0,764264	2021-04-01	United States
N_144_H	N	144	SRR14313470	28703	G	C	0,0644286	2021-04-01	United States
N_184_P	N	184	SRR14313470	28823	T	C	0,0506777	2021-04-01	United States
N_205_I	N	205	SRR14313470	28887	C	T	0,99393	2021-04-01	United States
ORF1ab_265_I	ORF1ab	265	SRR14313471	1059	C	T	0,999588	2021-04-01	United States
ORF1ab_3162_E	ORF1ab	3162	SRR14313471	9749	A	G	1	2021-04-01	United States
ORF1ab_3201_P	ORF1ab	3201	SRR14313471	9867	T	C	1	2021-04-01	United States
ORF1ab_3209_V	ORF1ab	3209	SRR14313471	9891	C	T	1	2021-04-01	United States
ORF1ab_3674_NA	ORF1ab	3674	SRR14313471	11287	G	-TCTGGTTTT	0,922614	2021-04-01	United States
ORF1ab_3847_I	ORF1ab	3847	SRR14313471	11804	G	A	0,999455	2021-04-01	United States
ORF1ab_314_L	ORF1ab	314	SRR14313471	14408	C	T	0,997429	2021-04-01	United States
ORF1ab_2172_NA	ORF1ab	2172	SRR14313471	19983	C	+T	0,0689127	2021-04-01	United States
ORF1ab_2368_F	ORF1ab	2368	SRR14313471	20569	G	T	0,999783	2021-04-01	United States
ORF1ab_2545_NA	ORF1ab	2545	SRR14313471	21101	G	+T	0,0501803	2021-04-01	United States
S_3_NA	S	3	SRR14313471	21569	G	+T	0,061706	2021-04-01	United States
S_5_F	S	5	SRR14313471	21575	C	T	1	2021-04-01	United States
S_80_G	S	80	SRR14313471	21801	A	G	1	2021-04-01	United States
S_143_NA	S	143	SRR14313471	21990	T	-TTA	0,756667	2021-04-01	United States
S_157_S	S	157	SRR14313471	22032	T	C	0,987052	2021-04-01	United States
S_452_R	S	452	SRR14313471	22917	T	G	1	2021-04-01	United States
S_614_G	S	614	SRR14313471	23403	A	G	1	2021-04-01	United States
S_859_N	S	859	SRR14313471	24138	C	A	1	2021-04-01	United States
S_950_H	S	950	SRR14313471	24410	G	C	0,986882	2021-04-01	United States
ORF3a_42_L	ORF3a	42	SRR14313471	25517	C	T	0,994983	2021-04-01	United States
ORF3a_57_H	ORF3a	57	SRR14313471	25563	G	T	1	2021-04-01	United States
ORF3a_104_L	ORF3a	104	SRR14313471	25703	C	T	0,992101	2021-04-01	United States
M_2_V	M	2	SRR14313471	26527	C	T	0,961039	2021-04-01	United States
ORF8_11_I	ORF8	11	SRR14313471	27925	C	T	0,999579	2021-04-01	United States
ORF8_51_S	ORF8	51	SRR14313471	28044	G	T	0,997054	2021-04-01	United States
N_205_I	N	205	SRR14313471	28887	C	T	0,996855	2021-04-01	United States
N_234_I	N	234	SRR14313471	28975	G	A	0,995992	2021-04-01	United States
ORF1ab_913_D	ORF1ab	913	SRR14313472	3004	G	T	0,999774	2021-03-27	United States
ORF1ab_1001_I	ORF1ab	1001	SRR14313472	3267	C	T	0,999476	2021-03-27	United States
ORF1ab_1306_T	ORF1ab	1306	SRR14313472	4181	G	A	0,999451	2021-03-27	United States
ORF1ab_1708_D	ORF1ab	1708	SRR14313472	5388	C	A	0,998576	2021-03-27	United States
ORF1ab_2046_L	ORF1ab	2046	SRR14313472	6402	C	T	0,976846	2021-03-27	United States
ORF1ab_2049_K	ORF1ab	2049	SRR14313472	6410	G	A	0,999558	2021-03-27	United States
ORF1ab_2230_T	ORF1ab	2230	SRR14313472	6954	T	C	1	2021-03-27	United States
ORF1ab_2259_I	ORF1ab	2259	SRR14313472	7042	G	T	0,988048	2021-03-27	United States
ORF1ab_3674_NA	ORF1ab	3674	SRR14313472	11287	G	-TCTGGTTTT	0,9342	2021-03-27	United States
ORF1ab_3829_F	ORF1ab	3829	SRR14313472	11750	C	T	0,998945	2021-03-27	United States
ORF1ab_218_L	ORF1ab	218	SRR14313472	14120	C	T	0,999115	2021-03-27	United States
ORF1ab_314_L	ORF1ab	314	SRR14313472	14408	C	T	0,996281	2021-03-27	United States
ORF1ab_1223_L	ORF1ab	1223	SRR14313472	17135	C	T	0,171605	2021-03-27	United States
ORF1ab_2483_K	ORF1ab	2483	SRR14313472	20915	G	A	0,999237	2021-03-27	United States
S_68_NA	S	68	SRR14313472	21764	A	-TACATG	0,938451	2021-03-27	United States
S_143_NA	S	143	SRR14313472	21990	T	-TTA	0,801363	2021-03-27	United States
S_501_Y	S	501	SRR14313472	23063	A	T	0,999702	2021-03-27	United States
S_570_D	S	570	SRR14313472	23271	C	A	0,996481	2021-03-27	United States
S_614_G	S	614	SRR14313472	23403	A	G	0,999769	2021-03-27	United States
S_681_H	S	681	SRR14313472	23604	C	A	0,999362	2021-03-27	United States
S_716_I	S	716	SRR14313472	23709	C	T	0,999912	2021-03-27	United States
S_982_A	S	982	SRR14313472	24506	T	G	0,999304	2021-03-27	United States
S_1118_H	S	1118	SRR14313472	24914	G	C	0,998588	2021-03-27	United States
ORF8_27_*	ORF8	27	SRR14313472	27972	C	T	1	2021-03-27	United States
ORF8_52_I	ORF8	52	SRR14313472	28048	G	T	0,99969	2021-03-27	United States
ORF8_68_*	ORF8	68	SRR14313472	28095	A	T	0,94088	2021-03-27	United States
ORF8_73_C	ORF8	73	SRR14313472	28111	A	G	0,999742	2021-03-27	United States
N_3_H	N	3	SRR14313472	28280	G	C	1	2021-03-27	United States
N_3_V	N	3	SRR14313472	28281	A	T	1	2021-03-27	United States
N_3_E	N	3	SRR14313472	28282	T	A	0,999756	2021-03-27	United States
N_203_K	N	203	SRR14313472	28881	G	A	0,999416	2021-03-27	United States
N_204_R	N	204	SRR14313472	28883	G	C	1	2021-03-27	United States
N_235_F	N	235	SRR14313472	28977	C	T	0,996332	2021-03-27	United States
ORF1ab_265_I	ORF1ab	265	SRR14313473	1059	C	T	0,992529	2021-04-02	United States
ORF1ab_391_NA	ORF1ab	391	SRR14313473	1438	T	-G	0,0598291	2021-04-02	United States
ORF1ab_1189_NA	ORF1ab	1189	SRR14313473	3832	C	+T	0,0517928	2021-04-02	United States
ORF1ab_1378_I	ORF1ab	1378	SRR14313473	4399	G	T	1	2021-04-02	United States
ORF1ab_1443_K	ORF1ab	1443	SRR14313473	4592	G	A	0,0550459	2021-04-02	United States
ORF1ab_1761_A	ORF1ab	1761	SRR14313473	5546	A	G	0,0842105	2021-04-02	United States
ORF1ab_1863_V	ORF1ab	1863	SRR14313473	5852	A	G	0,992898	2021-04-02	United States
ORF1ab_2093_I	ORF1ab	2093	SRR14313473	6543	C	T	0,992883	2021-04-02	United States
ORF1ab_3352_F	ORF1ab	3352	SRR14313473	10319	C	T	0,993296	2021-04-02	United States
ORF1ab_3603_NA	ORF1ab	3603	SRR14313473	11074	C	+T	0,0833333	2021-04-02	United States
ORF1ab_3722_H	ORF1ab	3722	SRR14313473	11429	T	C	0,0684049	2021-04-02	United States
ORF1ab_4148_V	ORF1ab	4148	SRR14313473	12708	C	T	0,999489	2021-04-02	United States
ORF1ab_135_NA	ORF1ab	135	SRR14313473	13872	A	+C	0,0649351	2021-04-02	United States
ORF1ab_314_L	ORF1ab	314	SRR14313473	14408	C	T	0,997996	2021-04-02	United States
ORF1ab_804_R	ORF1ab	804	SRR14313473	15877	T	C	0,0521973	2021-04-02	United States
ORF1ab_833_NA	ORF1ab	833	SRR14313473	15965	G	+T	0,0640129	2021-04-02	United States
ORF1ab_1089_T	ORF1ab	1089	SRR14313473	16732	T	A	0,0643432	2021-04-02	United States
ORF1ab_1089_*	ORF1ab	1089	SRR14313473	16733	C	A	0,0633929	2021-04-02	United States
ORF1ab_1356_NA	ORF1ab	1356	SRR14313473	17535	T	-C	0,0526316	2021-04-02	United States
ORF1ab_1653_D	ORF1ab	1653	SRR14313473	18424	A	G	0,970174	2021-04-02	United States
ORF1ab_1740_NA	ORF1ab	1740	SRR14313473	18687	C	+T	0,056454	2021-04-02	United States
ORF1ab_2046_I	ORF1ab	2046	SRR14313473	19604	C	T	0,0507246	2021-04-02	United States
ORF1ab_2357_NA	ORF1ab	2357	SRR14313473	20537	T	-A	0,0999783	2021-04-02	United States
ORF1ab_2545_NA	ORF1ab	2545	SRR14313473	21101	G	+T	0,0924184	2021-04-02	United States
S_128_T	S	128	SRR14313473	21945	T	C	0,0510992	2021-04-02	United States
S_614_G	S	614	SRR14313473	23403	A	G	1	2021-04-02	United States
S_771_V	S	771	SRR14313473	23874	C	T	0,0555556	2021-04-02	United States
S_1228_L	S	1228	SRR14313473	25244	G	T	1	2021-04-02	United States
ORF3a_57_H	ORF3a	57	SRR14313473	25563	G	T	1	2021-04-02	United States
ORF3a_172_V	ORF3a	172	SRR14313473	25907	G	T	0,907975	2021-04-02	United States
ORF8_8_*	ORF8	8	SRR14313473	27915	G	T	0,995311	2021-04-02	United States
ORF8_24_L	ORF8	24	SRR14313473	27964	C	T	0,993377	2021-04-02	United States
N_67_S	N	67	SRR14313473	28472	C	T	0,968089	2021-04-02	United States
N_142_NA	N	142	SRR14313473	28698	C	+A	0,0651431	2021-04-02	United States
ORF1ab_265_I	ORF1ab	265	SRR14313474	1059	C	T	0,998272	2021-04-02	United States
ORF1ab_657_S	ORF1ab	657	SRR14313474	2234	T	A	1	2021-04-02	United States
ORF1ab_3162_E	ORF1ab	3162	SRR14313474	9749	A	G	1	2021-04-02	United States
ORF1ab_3201_P	ORF1ab	3201	SRR14313474	9867	T	C	1	2021-04-02	United States
ORF1ab_3209_V	ORF1ab	3209	SRR14313474	9891	C	T	0,999272	2021-04-02	United States
ORF1ab_3420_L	ORF1ab	3420	SRR14313474	10523	G	C	0,326267	2021-04-02	United States
ORF1ab_3674_NA	ORF1ab	3674	SRR14313474	11287	G	-TCTGGTTTT	0,922171	2021-04-02	United States
ORF1ab_3847_I	ORF1ab	3847	SRR14313474	11804	G	A	0,9998	2021-04-02	United States
ORF1ab_3922_R	ORF1ab	3922	SRR14313474	12030	A	G	1	2021-04-02	United States
ORF1ab_314_L	ORF1ab	314	SRR14313474	14408	C	T	0,997962	2021-04-02	United States
ORF1ab_2172_NA	ORF1ab	2172	SRR14313474	19983	C	+T	0,0652	2021-04-02	United States
ORF1ab_2432_I	ORF1ab	2432	SRR14313474	20762	C	T	1	2021-04-02	United States
ORF1ab_2545_NA	ORF1ab	2545	SRR14313474	21101	G	+T	0,0531765	2021-04-02	United States
S_80_G	S	80	SRR14313474	21801	A	G	0,999004	2021-04-02	United States
S_143_NA	S	143	SRR14313474	21990	T	-TTA	0,767983	2021-04-02	United States
S_157_S	S	157	SRR14313474	22032	T	C	0,995122	2021-04-02	United States
S_452_R	S	452	SRR14313474	22917	T	G	0,998392	2021-04-02	United States
S_614_G	S	614	SRR14313474	23403	A	G	1	2021-04-02	United States
S_691_F	S	691	SRR14313474	23634	C	T	0,996022	2021-04-02	United States
S_859_N	S	859	SRR14313474	24138	C	A	1	2021-04-02	United States
S_950_H	S	950	SRR14313474	24410	G	C	0,961424	2021-04-02	United States
ORF3a_42_L	ORF3a	42	SRR14313474	25517	C	T	0,994803	2021-04-02	United States
ORF3a_57_H	ORF3a	57	SRR14313474	25563	G	T	0,999439	2021-04-02	United States
ORF3a_104_L	ORF3a	104	SRR14313474	25703	C	T	0,994345	2021-04-02	United States
ORF8_11_I	ORF8	11	SRR14313474	27925	C	T	1	2021-04-02	United States
ORF8_51_S	ORF8	51	SRR14313474	28044	G	T	0,99831	2021-04-02	United States
N_205_I	N	205	SRR14313474	28887	C	T	0,992228	2021-04-02	United States
N_234_I	N	234	SRR14313474	28975	G	A	1	2021-04-02	United States
ORF1ab_1001_I	ORF1ab	1001	SRR14313475	3267	C	T	0,997301	2021-04-03	United States
ORF1ab_1708_D	ORF1ab	1708	SRR14313475	5388	C	A	0,999542	2021-04-03	United States
ORF1ab_2230_T	ORF1ab	2230	SRR14313475	6954	T	C	0,997161	2021-04-03	United States
ORF1ab_3674_NA	ORF1ab	3674	SRR14313475	11287	G	-TCTGGTTTT	0,927612	2021-04-03	United States
ORF1ab_314_L	ORF1ab	314	SRR14313475	14408	C	T	0,994023	2021-04-03	United States
ORF1ab_2172_NA	ORF1ab	2172	SRR14313475	19983	C	+T	0,054605	2021-04-03	United States
S_68_NA	S	68	SRR14313475	21764	A	-TACATG	0,969304	2021-04-03	United States
S_143_NA	S	143	SRR14313475	21990	T	-TTA	0,74844	2021-04-03	United States
S_181_V	S	181	SRR14313475	22104	G	T	0,239472	2021-04-03	United States
S_501_Y	S	501	SRR14313475	23063	A	T	1	2021-04-03	United States
S_570_D	S	570	SRR14313475	23271	C	A	0,996121	2021-04-03	United States
S_614_G	S	614	SRR14313475	23403	A	G	0,999132	2021-04-03	United States
S_681_H	S	681	SRR14313475	23604	C	A	0,999128	2021-04-03	United States
S_716_I	S	716	SRR14313475	23709	C	T	1	2021-04-03	United States
S_982_A	S	982	SRR14313475	24506	T	G	0,999153	2021-04-03	United States
S_1118_H	S	1118	SRR14313475	24914	G	C	1	2021-04-03	United States
ORF3a_131_C	ORF3a	131	SRR14313475	25785	G	T	0,999564	2021-04-03	United States
ORF8_27_*	ORF8	27	SRR14313475	27972	C	T	1	2021-04-03	United States
ORF8_52_I	ORF8	52	SRR14313475	28048	G	T	1	2021-04-03	United States
ORF8_68_*	ORF8	68	SRR14313475	28095	A	T	0,977372	2021-04-03	United States
ORF8_73_C	ORF8	73	SRR14313475	28111	A	G	0,999785	2021-04-03	United States
N_3_H	N	3	SRR14313475	28280	G	C	1	2021-04-03	United States
N_3_V	N	3	SRR14313475	28281	A	T	1	2021-04-03	United States
N_3_E	N	3	SRR14313475	28282	T	A	1	2021-04-03	United States
N_203_K	N	203	SRR14313475	28881	G	A	0,998701	2021-04-03	United States
N_204_R	N	204	SRR14313475	28883	G	C	1	2021-04-03	United States
N_235_F	N	235	SRR14313475	28977	C	T	0,995896	2021-04-03	United States
ORF1ab_388_Y	ORF1ab	388	SRR14313479	1427	C	T	1	2021-04-01	United States
ORF1ab_859_V	ORF1ab	859	SRR14313479	2841	C	T	0,997609	2021-04-01	United States
ORF1ab_1188_L	ORF1ab	1188	SRR14313479	3828	C	T	1	2021-04-01	United States
ORF1ab_1761_A	ORF1ab	1761	SRR14313479	5546	A	G	0,0633562	2021-04-01	United States
ORF1ab_1795_Q	ORF1ab	1795	SRR14313479	5648	A	C	0,998439	2021-04-01	United States
ORF1ab_3452_NA	ORF1ab	3452	SRR14313479	10619	C	+A	0,0656362	2021-04-01	United States
ORF1ab_3603_NA	ORF1ab	3603	SRR14313479	11074	C	+T	0,068836	2021-04-01	United States
ORF1ab_3606_NA	ORF1ab	3606	SRR14313479	11082	T	-G	0,0548272	2021-04-01	United States
ORF1ab_3606_F	ORF1ab	3606	SRR14313479	11083	G	T	1	2021-04-01	United States
ORF1ab_3674_NA	ORF1ab	3674	SRR14313479	11287	G	-TCTGGTTTT	0,920783	2021-04-01	United States
ORF1ab_4355_I	ORF1ab	4355	SRR14313479	13329	C	T	0,975334	2021-04-01	United States
ORF1ab_4398_NA	ORF1ab	4398	SRR14313479	13459	G	+T	0,115079	2021-04-01	United States
ORF1ab_314_L	ORF1ab	314	SRR14313479	14408	C	T	0,994872	2021-04-01	United States
ORF1ab_1264_D	ORF1ab	1264	SRR14313479	17259	G	T	0,999171	2021-04-01	United States
ORF1ab_2172_NA	ORF1ab	2172	SRR14313479	19983	C	+T	0,0650842	2021-04-01	United States
ORF1ab_2545_NA	ORF1ab	2545	SRR14313479	21101	G	+T	0,0514403	2021-04-01	United States
S_18_F	S	18	SRR14313479	21614	C	T	1	2021-04-01	United States
S_20_N	S	20	SRR14313479	21621	C	A	1	2021-04-01	United States
S_26_S	S	26	SRR14313479	21638	C	T	1	2021-04-01	United States
S_138_Y	S	138	SRR14313479	21974	G	T	0,995808	2021-04-01	United States
S_190_S	S	190	SRR14313479	22132	G	T	1	2021-04-01	United States
S_417_T	S	417	SRR14313479	22812	A	C	1	2021-04-01	United States
S_484_K	S	484	SRR14313479	23012	G	A	1	2021-04-01	United States
S_501_Y	S	501	SRR14313479	23063	A	T	1	2021-04-01	United States
S_614_G	S	614	SRR14313479	23403	A	G	1	2021-04-01	United States
S_655_Y	S	655	SRR14313479	23525	C	T	0,999407	2021-04-01	United States
S_1027_I	S	1027	SRR14313479	24642	C	T	0,999428	2021-04-01	United States
S_1176_F	S	1176	SRR14313479	25088	G	T	0,998943	2021-04-01	United States
ORF3a_253_P	ORF3a	253	SRR14313479	26149	T	C	1	2021-04-01	United States
ORF8_92_K	ORF8	92	SRR14313479	28167	G	A	0,999456	2021-04-01	United States
N_80_R	N	80	SRR14313479	28512	C	G	0,999343	2021-04-01	United States
N_202_C	N	202	SRR14313479	28877	A	T	1	2021-04-01	United States
N_202_T	N	202	SRR14313479	28878	G	C	1	2021-04-01	United States
N_203_K	N	203	SRR14313479	28881	G	A	1	2021-04-01	United States
N_204_R	N	204	SRR14313479	28883	G	C	1	2021-04-01	United States
ORF1ab_1001_I	ORF1ab	1001	SRR14313480	3267	C	T	0,998522	2021-04-01	United States
ORF1ab_1708_D	ORF1ab	1708	SRR14313480	5388	C	A	0,999566	2021-04-01	United States
ORF1ab_2230_T	ORF1ab	2230	SRR14313480	6954	T	C	1	2021-04-01	United States
ORF1ab_3674_NA	ORF1ab	3674	SRR14313480	11287	G	-TCTGGTTTT	0,930412	2021-04-01	United States
ORF1ab_3966_R	ORF1ab	3966	SRR14313480	12162	A	G	0,999774	2021-04-01	United States
ORF1ab_314_L	ORF1ab	314	SRR14313480	14408	C	T	0,997275	2021-04-01	United States
ORF1ab_1383_R	ORF1ab	1383	SRR14313480	17615	A	G	0,999539	2021-04-01	United States
ORF1ab_2172_NA	ORF1ab	2172	SRR14313480	19983	C	+T	0,0631023	2021-04-01	United States
ORF1ab_2557_R	ORF1ab	2557	SRR14313480	21137	A	G	0,998804	2021-04-01	United States
S_68_NA	S	68	SRR14313480	21764	A	-TACATG	0,964953	2021-04-01	United States
S_143_NA	S	143	SRR14313480	21990	T	-TTA	0,737201	2021-04-01	United States
S_501_Y	S	501	SRR14313480	23063	A	T	1	2021-04-01	United States
S_570_D	S	570	SRR14313480	23271	C	A	0,99637	2021-04-01	United States
S_614_G	S	614	SRR14313480	23403	A	G	0,999364	2021-04-01	United States
S_681_H	S	681	SRR14313480	23604	C	A	0,999375	2021-04-01	United States
S_716_I	S	716	SRR14313480	23709	C	T	0,999067	2021-04-01	United States
S_982_A	S	982	SRR14313480	24506	T	G	0,999179	2021-04-01	United States
S_1118_H	S	1118	SRR14313480	24914	G	C	0,999191	2021-04-01	United States
S_1191_N	S	1191	SRR14313480	25135	G	T	0,999251	2021-04-01	United States
ORF8_27_*	ORF8	27	SRR14313480	27972	C	T	0,998964	2021-04-01	United States
ORF8_52_I	ORF8	52	SRR14313480	28048	G	T	0,999274	2021-04-01	United States
ORF8_73_C	ORF8	73	SRR14313480	28111	A	G	0,999336	2021-04-01	United States
N_3_H	N	3	SRR14313480	28280	G	C	1	2021-04-01	United States
N_3_V	N	3	SRR14313480	28281	A	T	0,997105	2021-04-01	United States
N_3_E	N	3	SRR14313480	28282	T	A	0,999712	2021-04-01	United States
N_119_S	N	119	SRR14313480	28628	G	T	0,999233	2021-04-01	United States
N_203_K	N	203	SRR14313480	28881	G	A	0,999623	2021-04-01	United States
N_204_R	N	204	SRR14313480	28883	G	C	1	2021-04-01	United States
N_235_F	N	235	SRR14313480	28977	C	T	0,997795	2021-04-01	United States
ORF1ab_265_I	ORF1ab	265	SRR14313481	1059	C	T	0,999091	2021-04-01	United States
ORF1ab_1853_F	ORF1ab	1853	SRR14313481	5822	C	T	0,998317	2021-04-01	United States
ORF1ab_1946_S	ORF1ab	1946	SRR14313481	6101	G	A	0,995612	2021-04-01	United States
ORF1ab_3201_P	ORF1ab	3201	SRR14313481	9867	T	C	1	2021-04-01	United States
ORF1ab_3603_NA	ORF1ab	3603	SRR14313481	11074	C	+T	0,0592992	2021-04-01	United States
ORF1ab_3674_NA	ORF1ab	3674	SRR14313481	11287	G	-TCTGGTTTT	0,919247	2021-04-01	United States
ORF1ab_314_L	ORF1ab	314	SRR14313481	14408	C	T	0,997038	2021-04-01	United States
ORF1ab_1011_H	ORF1ab	1011	SRR14313481	16500	A	C	0,999361	2021-04-01	United States
ORF1ab_2172_NA	ORF1ab	2172	SRR14313481	19983	C	+T	0,0512309	2021-04-01	United States
ORF1ab_2531_S	ORF1ab	2531	SRR14313481	21058	C	T	0,999362	2021-04-01	United States
ORF1ab_2545_NA	ORF1ab	2545	SRR14313481	21101	G	+T	0,0576329	2021-04-01	United States
S_3_NA	S	3	SRR14313481	21569	G	+T	0,0527197	2021-04-01	United States
S_5_F	S	5	SRR14313481	21575	C	T	1	2021-04-01	United States
S_95_I	S	95	SRR14313481	21846	C	T	1	2021-04-01	United States
S_253_G	S	253	SRR14313481	22320	A	G	1	2021-04-01	United States
S_614_G	S	614	SRR14313481	23403	A	G	1	2021-04-01	United States
S_701_V	S	701	SRR14313481	23664	C	T	0,997973	2021-04-01	United States
ORF3a_42_L	ORF3a	42	SRR14313481	25517	C	T	0,991126	2021-04-01	United States
ORF3a_57_H	ORF3a	57	SRR14313481	25563	G	T	1	2021-04-01	United States
ORF3a_175_I	ORF3a	175	SRR14313481	25916	C	T	0,415667	2021-04-01	United States
ORF8_11_I	ORF8	11	SRR14313481	27925	C	T	0,999543	2021-04-01	United States
N_199_L	N	199	SRR14313481	28869	C	T	0,993711	2021-04-01	United States
N_234_I	N	234	SRR14313481	28975	G	A	1	2021-04-01	United States
ORF1ab_265_I	ORF1ab	265	SRR14313483	1059	C	T	0,997224	2021-03-27	United States
ORF1ab_445_C	ORF1ab	445	SRR14313483	1598	G	T	0,987225	2021-03-27	United States
ORF1ab_1640_S	ORF1ab	1640	SRR14313483	5183	C	T	0,140534	2021-03-27	United States
ORF1ab_2196_P	ORF1ab	2196	SRR14313483	6851	A	C	0,849057	2021-03-27	United States
ORF1ab_2224_F	ORF1ab	2224	SRR14313483	6936	C	T	1	2021-03-27	United States
ORF1ab_2846_I	ORF1ab	2846	SRR14313483	8802	C	T	0,999747	2021-03-27	United States
ORF1ab_3255_I	ORF1ab	3255	SRR14313483	10029	C	T	0,999539	2021-03-27	United States
ORF1ab_3750_I	ORF1ab	3750	SRR14313483	11514	C	T	0,995417	2021-03-27	United States
ORF1ab_4398_L	ORF1ab	4398	SRR14313483	13458	C	T	0,107455	2021-03-27	United States
ORF1ab_314_L	ORF1ab	314	SRR14313483	14408	C	T	0,999536	2021-03-27	United States
ORF1ab_970_S	ORF1ab	970	SRR14313483	16375	C	T	0,999635	2021-03-27	United States
S_494_P	S	494	SRR14313483	23042	T	C	0,998886	2021-03-27	United States
S_614_G	S	614	SRR14313483	23403	A	G	1	2021-03-27	United States
S_681_H	S	681	SRR14313483	23604	C	A	0,999393	2021-03-27	United States
S_716_I	S	716	SRR14313483	23709	C	T	0,999572	2021-03-27	United States
ORF3a_57_H	ORF3a	57	SRR14313483	25563	G	T	1	2021-03-27	United States
ORF3a_129_F	ORF3a	129	SRR14313483	25777	C	T	1	2021-03-27	United States
ORF3a_175_I	ORF3a	175	SRR14313483	25916	C	T	0,864414	2021-03-27	United States
M_82_T	M	82	SRR14313483	26767	T	C	1	2021-03-27	United States
N_205_I	N	205	SRR14313483	28887	C	T	0,992026	2021-03-27	United States
ORF1ab_541_V	ORF1ab	541	SRR14313484	1887	C	T	0,879724	2021-04-01	United States
ORF1ab_2007_I	ORF1ab	2007	SRR14313484	6285	C	T	0,999546	2021-04-01	United States
ORF1ab_2589_R	ORF1ab	2589	SRR14313484	8031	A	G	0,998462	2021-04-01	United States
ORF1ab_3087_I	ORF1ab	3087	SRR14313484	9526	G	T	0,903389	2021-04-01	United States
ORF1ab_3674_NA	ORF1ab	3674	SRR14313484	11287	G	-TCTGGTTTT	0,919687	2021-04-01	United States
ORF1ab_314_S	ORF1ab	314	SRR14313484	14407	C	T	0,997676	2021-04-01	United States
ORF1ab_314_L	ORF1ab	314	SRR14313484	14408	C	T	1	2021-04-01	United States
ORF1ab_2172_NA	ORF1ab	2172	SRR14313484	19983	C	+T	0,0702494	2021-04-01	United States
S_52_R	S	52	SRR14313484	21717	A	G	0,994737	2021-04-01	United States
S_68_NA	S	68	SRR14313484	21764	A	-TACATG	0,99389	2021-04-01	United States
S_143_NA	S	143	SRR14313484	21990	T	-TTA	0,737826	2021-04-01	United States
S_484_K	S	484	SRR14313484	23012	G	A	1	2021-04-01	United States
S_614_G	S	614	SRR14313484	23403	A	G	0,999283	2021-04-01	United States
S_677_H	S	677	SRR14313484	23593	G	C	0,999889	2021-04-01	United States
S_888_L	S	888	SRR14313484	24224	T	C	0,998927	2021-04-01	United States
E_21_F	E	21	SRR14313484	26305	C	T	0,970474	2021-04-01	United States
M_82_T	M	82	SRR14313484	26767	T	C	1	2021-04-01	United States
ORF6_1_NA	ORF6	1	SRR14313484	27204	G	-TTT	0,997547	2021-04-01	United States
ORF8_103_P	ORF8	103	SRR14313484	28200	T	C	0,109169	2021-04-01	United States
N_2_NA	N	2	SRR14313484	28277	T	-CTG	0,925686	2021-04-01	United States
N_12_G	N	12	SRR14313484	28308	C	G	1	2021-04-01	United States
N_205_I	N	205	SRR14313484	28887	C	T	0,987912	2021-04-01	United States
ORF1ab_265_I	ORF1ab	265	SRR14313488	1059	C	T	0,996286	2021-04-01	United States
ORF1ab_1946_S	ORF1ab	1946	SRR14313488	6101	G	A	0,989567	2021-04-01	United States
ORF1ab_3201_P	ORF1ab	3201	SRR14313488	9867	T	C	0,999017	2021-04-01	United States
ORF1ab_3674_NA	ORF1ab	3674	SRR14313488	11287	G	-TCTGGTTTT	0,933753	2021-04-01	United States
ORF1ab_314_L	ORF1ab	314	SRR14313488	14408	C	T	0,993088	2021-04-01	United States
ORF1ab_1011_H	ORF1ab	1011	SRR14313488	16500	A	C	0,994406	2021-04-01	United States
ORF1ab_1878_H	ORF1ab	1878	SRR14313488	19101	G	C	0,997314	2021-04-01	United States
ORF1ab_2172_NA	ORF1ab	2172	SRR14313488	19983	C	+T	0,0666492	2021-04-01	United States
ORF1ab_2545_NA	ORF1ab	2545	SRR14313488	21101	G	+T	0,0545986	2021-04-01	United States
S_3_NA	S	3	SRR14313488	21569	G	+T	0,0655203	2021-04-01	United States
S_5_F	S	5	SRR14313488	21575	C	T	0,999573	2021-04-01	United States
S_95_I	S	95	SRR14313488	21846	C	T	0,999864	2021-04-01	United States
S_221_L	S	221	SRR14313488	22224	C	T	0,99953	2021-04-01	United States
S_253_G	S	253	SRR14313488	22320	A	G	0,999748	2021-04-01	United States
S_477_N	S	477	SRR14313488	22992	G	A	0,99576	2021-04-01	United States
S_614_G	S	614	SRR14313488	23403	A	G	0,999832	2021-04-01	United States
S_957_R	S	957	SRR14313488	24432	A	G	0,999402	2021-04-01	United States
ORF3a_42_L	ORF3a	42	SRR14313488	25517	C	T	0,995177	2021-04-01	United States
ORF3a_57_H	ORF3a	57	SRR14313488	25563	G	T	0,99962	2021-04-01	United States
ORF7a_116_F	ORF7a	116	SRR14313488	27739	C	T	1	2021-04-01	United States
ORF8_11_I	ORF8	11	SRR14313488	27925	C	T	0,999828	2021-04-01	United States
N_1_L	N	1	SRR14313488	28274	A	C	0,0542636	2021-04-01	United States
N_13_L	N	13	SRR14313488	28311	C	T	0,999047	2021-04-01	United States
N_202_R	N	202	SRR14313488	28879	T	G	1	2021-04-01	United States
ORF1ab_37_D	ORF1ab	37	SRR14313489	376	G	T	0,998723	2021-04-01	United States
ORF1ab_265_I	ORF1ab	265	SRR14313489	1059	C	T	0,995915	2021-04-01	United States
ORF1ab_516_NA	ORF1ab	516	SRR14313489	1813	T	+A	0,0542487	2021-04-01	United States
ORF1ab_673_NA	ORF1ab	673	SRR14313489	2284	G	-A	0,0578331	2021-04-01	United States
ORF1ab_1695_NA	ORF1ab	1695	SRR14313489	5348	C	-T	0,119654	2021-04-01	United States
ORF1ab_1715_S	ORF1ab	1715	SRR14313489	5409	T	C	0,125691	2021-04-01	United States
ORF1ab_3255_I	ORF1ab	3255	SRR14313489	10029	C	T	1	2021-04-01	United States
ORF1ab_3750_I	ORF1ab	3750	SRR14313489	11514	C	T	0,990787	2021-04-01	United States
ORF1ab_4398_NA	ORF1ab	4398	SRR14313489	13459	G	+T	0,232843	2021-04-01	United States
ORF1ab_164_C	ORF1ab	164	SRR14313489	13957	C	T	0,992624	2021-04-01	United States
ORF1ab_314_L	ORF1ab	314	SRR14313489	14408	C	T	0,990696	2021-04-01	United States
ORF1ab_2172_NA	ORF1ab	2172	SRR14313489	19983	C	+T	0,0817978	2021-04-01	United States
S_494_P	S	494	SRR14313489	23042	T	C	1	2021-04-01	United States
S_513_NA	S	513	SRR14313489	23099	C	+T	0,0696864	2021-04-01	United States
S_614_G	S	614	SRR14313489	23403	A	G	0,999872	2021-04-01	United States
S_681_H	S	681	SRR14313489	23604	C	A	0,999655	2021-04-01	United States
S_716_I	S	716	SRR14313489	23709	C	T	0,999775	2021-04-01	United States
ORF3a_57_H	ORF3a	57	SRR14313489	25563	G	T	0,999795	2021-04-01	United States
M_82_T	M	82	SRR14313489	26767	T	C	0,999936	2021-04-01	United States
N_205_I	N	205	SRR14313489	28887	C	T	0,991597	2021-04-01	United States
N_213_K	N	213	SRR14313489	28912	T	G	0,302041	2021-04-01	United States
N_389_H	N	389	SRR14313489	29440	G	T	0,999581	2021-04-01	United States
ORF1ab_265_I	ORF1ab	265	SRR14313490	1059	C	T	0,998858	2021-04-01	United States
ORF1ab_3162_E	ORF1ab	3162	SRR14313490	9749	A	G	1	2021-04-01	United States
ORF1ab_3201_P	ORF1ab	3201	SRR14313490	9867	T	C	1	2021-04-01	United States
ORF1ab_3209_V	ORF1ab	3209	SRR14313490	9891	C	T	0,998887	2021-04-01	United States
ORF1ab_3603_NA	ORF1ab	3603	SRR14313490	11074	C	+T	0,0515334	2021-04-01	United States
ORF1ab_3674_NA	ORF1ab	3674	SRR14313490	11287	G	-TCTGGTTTT	0,93585	2021-04-01	United States
ORF1ab_3847_I	ORF1ab	3847	SRR14313490	11804	G	A	0,999652	2021-04-01	United States
ORF1ab_314_L	ORF1ab	314	SRR14313490	14408	C	T	0,998042	2021-04-01	United States
ORF1ab_2172_NA	ORF1ab	2172	SRR14313490	19983	C	+T	0,0623202	2021-04-01	United States
ORF1ab_2545_NA	ORF1ab	2545	SRR14313490	21101	G	+T	0,064488	2021-04-01	United States
S_3_NA	S	3	SRR14313490	21569	G	+T	0,0581655	2021-04-01	United States
S_5_F	S	5	SRR14313490	21575	C	T	0,997765	2021-04-01	United States
S_80_G	S	80	SRR14313490	21801	A	G	1	2021-04-01	United States
S_143_NA	S	143	SRR14313490	21990	T	-TTA	0,729747	2021-04-01	United States
S_157_S	S	157	SRR14313490	22032	T	C	0,997861	2021-04-01	United States
S_452_R	S	452	SRR14313490	22917	T	G	0,998566	2021-04-01	United States
S_614_G	S	614	SRR14313490	23403	A	G	0,99927	2021-04-01	United States
S_859_N	S	859	SRR14313490	24138	C	A	0,999185	2021-04-01	United States
S_950_H	S	950	SRR14313490	24410	G	C	0,76181	2021-04-01	United States
ORF3a_42_L	ORF3a	42	SRR14313490	25517	C	T	0,997902	2021-04-01	United States
ORF3a_57_H	ORF3a	57	SRR14313490	25563	G	T	0,999711	2021-04-01	United States
ORF3a_104_L	ORF3a	104	SRR14313490	25703	C	T	0,990976	2021-04-01	United States
M_2_V	M	2	SRR14313490	26527	C	T	0,692949	2021-04-01	United States
ORF8_11_I	ORF8	11	SRR14313490	27925	C	T	0,99884	2021-04-01	United States
ORF8_51_S	ORF8	51	SRR14313490	28044	G	T	0,996364	2021-04-01	United States
N_205_I	N	205	SRR14313490	28887	C	T	0,9935	2021-04-01	United States
N_234_I	N	234	SRR14313490	28975	G	A	0,999505	2021-04-01	United States
ORF1ab_265_I	ORF1ab	265	SRR14313491	1059	C	T	0,996805	2021-04-01	United States
ORF1ab_728_C	ORF1ab	728	SRR14313491	2447	G	T	0,999376	2021-04-01	United States
ORF1ab_3255_I	ORF1ab	3255	SRR14313491	10029	C	T	1	2021-04-01	United States
ORF1ab_3603_NA	ORF1ab	3603	SRR14313491	11074	C	+T	0,0621118	2021-04-01	United States
ORF1ab_3750_I	ORF1ab	3750	SRR14313491	11514	C	T	0,998899	2021-04-01	United States
ORF1ab_3903_G	ORF1ab	3903	SRR14313491	11973	A	G	1	2021-04-01	United States
ORF1ab_314_L	ORF1ab	314	SRR14313491	14408	C	T	0,99688	2021-04-01	United States
ORF1ab_970_S	ORF1ab	970	SRR14313491	16375	C	T	1	2021-04-01	United States
ORF1ab_2172_NA	ORF1ab	2172	SRR14313491	19983	C	+T	0,0693985	2021-04-01	United States
S_494_P	S	494	SRR14313491	23042	T	C	1	2021-04-01	United States
S_614_G	S	614	SRR14313491	23403	A	G	1	2021-04-01	United States
S_681_H	S	681	SRR14313491	23604	C	A	0,999837	2021-04-01	United States
S_716_I	S	716	SRR14313491	23709	C	T	1	2021-04-01	United States
ORF3a_57_H	ORF3a	57	SRR14313491	25563	G	T	1	2021-04-01	United States
ORF3a_260_V	ORF3a	260	SRR14313491	26170	A	G	0,99887	2021-04-01	United States
M_82_T	M	82	SRR14313491	26767	T	C	0,999711	2021-04-01	United States
N_35_V	N	35	SRR14313491	28377	C	T	0,99292	2021-04-01	United States
N_205_I	N	205	SRR14313491	28887	C	T	0,989899	2021-04-01	United States
ORF1ab_265_I	ORF1ab	265	SRR14313493	1059	C	T	0,997499	2021-04-01	United States
ORF1ab_3352_F	ORF1ab	3352	SRR14313493	10319	C	T	0,995401	2021-04-01	United States
ORF1ab_3729_R	ORF1ab	3729	SRR14313493	11451	A	G	1	2021-04-01	United States
ORF1ab_314_L	ORF1ab	314	SRR14313493	14408	C	T	0,998243	2021-04-01	United States
ORF1ab_1653_D	ORF1ab	1653	SRR14313493	18424	A	G	1	2021-04-01	United States
ORF1ab_2172_NA	ORF1ab	2172	SRR14313493	19983	C	+T	0,0586618	2021-04-01	United States
ORF1ab_2613_C	ORF1ab	2613	SRR14313493	21304	C	T	1	2021-04-01	United States
S_614_G	S	614	SRR14313493	23403	A	G	1	2021-04-01	United States
S_677_P	S	677	SRR14313493	23592	A	C	0,999602	2021-04-01	United States
ORF3a_57_H	ORF3a	57	SRR14313493	25563	G	T	0,999464	2021-04-01	United States
ORF3a_172_V	ORF3a	172	SRR14313493	25907	G	T	0,999173	2021-04-01	United States
ORF8_24_L	ORF8	24	SRR14313493	27964	C	T	0,991098	2021-04-01	United States
N_67_S	N	67	SRR14313493	28472	C	T	0,997404	2021-04-01	United States
N_199_L	N	199	SRR14313493	28869	C	T	1	2021-04-01	United States
N_368_NA	N	368	SRR14313493	29376	C	+A	0,0628931	2021-04-01	United States
ORF10_24_C	ORF10	24	SRR14313493	29627	C	T	0,997238	2021-04-01	United States
ORF1ab_913_D	ORF1ab	913	SRR14313494	3004	G	T	0,999863	2021-03-28	United States
ORF1ab_1001_I	ORF1ab	1001	SRR14313494	3267	C	T	0,999667	2021-03-28	United States
ORF1ab_1295_NA	ORF1ab	1295	SRR14313494	4148	G	-T	0,0519481	2021-03-28	United States
ORF1ab_1708_D	ORF1ab	1708	SRR14313494	5388	C	A	0,999066	2021-03-28	United States
ORF1ab_2230_T	ORF1ab	2230	SRR14313494	6954	T	C	1	2021-03-28	United States
ORF1ab_2259_I	ORF1ab	2259	SRR14313494	7042	G	T	1	2021-03-28	United States
ORF1ab_3674_NA	ORF1ab	3674	SRR14313494	11287	G	-TCTGGTTTT	0,917786	2021-03-28	United States
ORF1ab_218_L	ORF1ab	218	SRR14313494	14120	C	T	0,997095	2021-03-28	United States
ORF1ab_314_L	ORF1ab	314	SRR14313494	14408	C	T	0,996524	2021-03-28	United States
S_68_NA	S	68	SRR14313494	21764	A	-TACATG	0,982706	2021-03-28	United States
S_143_NA	S	143	SRR14313494	21990	T	-TTA	0,745477	2021-03-28	United States
S_501_Y	S	501	SRR14313494	23063	A	T	0,999387	2021-03-28	United States
S_570_D	S	570	SRR14313494	23271	C	A	0,996109	2021-03-28	United States
S_614_G	S	614	SRR14313494	23403	A	G	1	2021-03-28	United States
S_681_H	S	681	SRR14313494	23604	C	A	0,999425	2021-03-28	United States
S_716_I	S	716	SRR14313494	23709	C	T	1	2021-03-28	United States
S_876_S	S	876	SRR14313494	24188	G	T	0,99902	2021-03-28	United States
S_982_A	S	982	SRR14313494	24506	T	G	1	2021-03-28	United States
S_1118_H	S	1118	SRR14313494	24914	G	C	0,999551	2021-03-28	United States
S_1237_I	S	1237	SRR14313494	25273	G	C	0,349436	2021-03-28	United States
ORF3a_266_*	ORF3a	266	SRR14313494	26188	G	T	0,999694	2021-03-28	United States
ORF7a_84_L	ORF7a	84	SRR14313494	27644	C	T	1	2021-03-28	United States
ORF8_27_*	ORF8	27	SRR14313494	27972	C	T	0,999794	2021-03-28	United States
ORF8_41_V	ORF8	41	SRR14313494	28014	T	G	0,999786	2021-03-28	United States
ORF8_52_I	ORF8	52	SRR14313494	28048	G	T	0,999062	2021-03-28	United States
ORF8_68_*	ORF8	68	SRR14313494	28095	A	T	0,986898	2021-03-28	United States
ORF8_73_C	ORF8	73	SRR14313494	28111	A	G	1	2021-03-28	United States
N_3_H	N	3	SRR14313494	28280	G	C	1	2021-03-28	United States
N_3_V	N	3	SRR14313494	28281	A	T	1	2021-03-28	United States
N_3_E	N	3	SRR14313494	28282	T	A	0,999742	2021-03-28	United States
N_203_K	N	203	SRR14313494	28881	G	A	0,935812	2021-03-28	United States
N_204_R	N	204	SRR14313494	28883	G	C	1	2021-03-28	United States
N_235_F	N	235	SRR14313494	28977	C	T	0,995616	2021-03-28	United States
ORF1ab_265_I	ORF1ab	265	SRR14313496	1059	C	T	0,99376	2021-04-01	United States
ORF1ab_1761_A	ORF1ab	1761	SRR14313496	5546	A	G	0,0636668	2021-04-01	United States
ORF1ab_2268_K	ORF1ab	2268	SRR14313496	7067	G	A	0,0531915	2021-04-01	United States
ORF1ab_4205_V	ORF1ab	4205	SRR14313496	12878	A	G	1	2021-04-01	United States
ORF1ab_314_L	ORF1ab	314	SRR14313496	14408	C	T	0,991714	2021-04-01	United States
ORF1ab_1183_Y	ORF1ab	1183	SRR14313496	17014	G	T	0,999701	2021-04-01	United States
ORF1ab_2172_NA	ORF1ab	2172	SRR14313496	19983	C	+T	0,0930065	2021-04-01	United States
ORF1ab_2436_C	ORF1ab	2436	SRR14313496	20773	G	T	0,985351	2021-04-01	United States
S_13_I	S	13	SRR14313496	21600	G	T	1	2021-04-01	United States
S_66_NA	S	66	SRR14313496	21760	T	-G	0,0862069	2021-04-01	United States
S_152_C	S	152	SRR14313496	22018	G	T	0,998064	2021-04-01	United States
S_452_R	S	452	SRR14313496	22917	T	G	1	2021-04-01	United States
S_614_G	S	614	SRR14313496	23403	A	G	0,999756	2021-04-01	United States
ORF3a_57_H	ORF3a	57	SRR14313496	25563	G	T	1	2021-04-01	United States
ORF8_100_L	ORF8	100	SRR14313496	28191	G	T	0,999782	2021-04-01	United States
N_80_Q	N	80	SRR14313496	28512	C	A	0,998016	2021-04-01	United States
N_205_I	N	205	SRR14313496	28887	C	T	0,980306	2021-04-01	United States
N_234_I	N	234	SRR14313496	28975	G	T	1	2021-04-01	United States
ORF1ab_541_V	ORF1ab	541	SRR14313497	1887	C	T	0,712054	2021-04-01	United States
ORF1ab_2007_I	ORF1ab	2007	SRR14313497	6285	C	T	0,999854	2021-04-01	United States
ORF1ab_2364_F	ORF1ab	2364	SRR14313497	7355	C	T	0,514001	2021-04-01	United States
ORF1ab_2589_R	ORF1ab	2589	SRR14313497	8031	A	G	0,998488	2021-04-01	United States
ORF1ab_3674_NA	ORF1ab	3674	SRR14313497	11287	G	-TCTGGTTTT	0,933368	2021-04-01	United States
ORF1ab_314_S	ORF1ab	314	SRR14313497	14407	C	T	0,994922	2021-04-01	United States
ORF1ab_314_L	ORF1ab	314	SRR14313497	14408	C	T	1	2021-04-01	United States
ORF1ab_2172_NA	ORF1ab	2172	SRR14313497	19983	C	+T	0,0672269	2021-04-01	United States
ORF1ab_2545_NA	ORF1ab	2545	SRR14313497	21101	G	+T	0,0537926	2021-04-01	United States
S_52_R	S	52	SRR14313497	21717	A	G	0,996774	2021-04-01	United States
S_68_NA	S	68	SRR14313497	21764	A	-TACATG	0,995947	2021-04-01	United States
S_143_NA	S	143	SRR14313497	21990	T	-TTA	0,749322	2021-04-01	United States
S_484_K	S	484	SRR14313497	23012	G	A	0,998805	2021-04-01	United States
S_614_G	S	614	SRR14313497	23403	A	G	0,998969	2021-04-01	United States
S_677_H	S	677	SRR14313497	23593	G	C	0,999781	2021-04-01	United States
S_888_L	S	888	SRR14313497	24224	T	C	0,999634	2021-04-01	United States
E_21_F	E	21	SRR14313497	26305	C	T	0,921569	2021-04-01	United States
M_82_T	M	82	SRR14313497	26767	T	C	0,999895	2021-04-01	United States
ORF6_1_NA	ORF6	1	SRR14313497	27204	G	-TTT	0,992909	2021-04-01	United States
N_2_NA	N	2	SRR14313497	28277	T	-CTG	0,915098	2021-04-01	United States
N_12_G	N	12	SRR14313497	28308	C	G	0,998545	2021-04-01	United States
N_205_I	N	205	SRR14313497	28887	C	T	0,996625	2021-04-01	United States
N_289_H	N	289	SRR14313497	29140	G	T	0,957653	2021-04-01	United States
ORF1ab_265_I	ORF1ab	265	SRR14313498	1059	C	T	0,999544	2021-04-01	United States
ORF1ab_1314_V	ORF1ab	1314	SRR14313498	4206	C	T	0,999463	2021-04-01	United States
ORF1ab_1997_V	ORF1ab	1997	SRR14313498	6255	C	T	0,993969	2021-04-01	United States
ORF1ab_2977_I	ORF1ab	2977	SRR14313498	9195	C	T	0,999223	2021-04-01	United States
ORF1ab_3201_P	ORF1ab	3201	SRR14313498	9867	T	C	1	2021-04-01	United States
ORF1ab_3517_F	ORF1ab	3517	SRR14313498	10815	C	T	0,984619	2021-04-01	United States
ORF1ab_3674_NA	ORF1ab	3674	SRR14313498	11287	G	-TCTGGTTTT	0,932825	2021-04-01	United States
ORF1ab_314_L	ORF1ab	314	SRR14313498	14408	C	T	0,999014	2021-04-01	United States
ORF1ab_1011_H	ORF1ab	1011	SRR14313498	16500	A	C	0,989814	2021-04-01	United States
ORF1ab_2172_NA	ORF1ab	2172	SRR14313498	19983	C	+T	0,0703501	2021-04-01	United States
ORF1ab_2371_L	ORF1ab	2371	SRR14313498	20578	G	T	0,99905	2021-04-01	United States
S_3_NA	S	3	SRR14313498	21569	G	+T	0,0523425	2021-04-01	United States
S_5_F	S	5	SRR14313498	21575	C	T	0,999511	2021-04-01	United States
S_95_I	S	95	SRR14313498	21846	C	T	1	2021-04-01	United States
S_253_G	S	253	SRR14313498	22320	A	G	0,999184	2021-04-01	United States
S_484_K	S	484	SRR14313498	23012	G	A	1	2021-04-01	United States
S_614_G	S	614	SRR14313498	23403	A	G	1	2021-04-01	United States
S_701_V	S	701	SRR14313498	23664	C	T	0,999099	2021-04-01	United States
ORF3a_42_L	ORF3a	42	SRR14313498	25517	C	T	0,993085	2021-04-01	United States
ORF3a_57_H	ORF3a	57	SRR14313498	25563	G	T	0,999768	2021-04-01	United States
ORF7a_120_I	ORF7a	120	SRR14313498	27752	C	T	0,362903	2021-04-01	United States
ORF8_11_I	ORF8	11	SRR14313498	27925	C	T	1	2021-04-01	United States
N_20_L	N	20	SRR14313498	28332	C	T	0,997979	2021-04-01	United States
N_199_L	N	199	SRR14313498	28869	C	T	0,995862	2021-04-01	United States
N_234_I	N	234	SRR14313498	28975	G	A	0,999233	2021-04-01	United States
ORF1ab_238_V	ORF1ab	238	SRR14313499	977	A	G	0,999306	2021-04-01	United States
ORF1ab_265_I	ORF1ab	265	SRR14313499	1059	C	T	0,999005	2021-04-01	United States
ORF1ab_1946_S	ORF1ab	1946	SRR14313499	6101	G	A	0,998431	2021-04-01	United States
ORF1ab_2349_NA	ORF1ab	2349	SRR14313499	7312	G	+T	0,107143	2021-04-01	United States
ORF1ab_3201_P	ORF1ab	3201	SRR14313499	9867	T	C	1	2021-04-01	United States
ORF1ab_3674_NA	ORF1ab	3674	SRR14313499	11287	G	-TCTGGTTTT	0,931627	2021-04-01	United States
ORF1ab_314_L	ORF1ab	314	SRR14313499	14408	C	T	0,996926	2021-04-01	United States
ORF1ab_1011_H	ORF1ab	1011	SRR14313499	16500	A	C	0,998951	2021-04-01	United States
ORF1ab_2172_NA	ORF1ab	2172	SRR14313499	19983	C	+T	0,0562303	2021-04-01	United States
ORF1ab_2505_N	ORF1ab	2505	SRR14313499	20980	G	A	0,997525	2021-04-01	United States
S_3_NA	S	3	SRR14313499	21569	G	+T	0,0525328	2021-04-01	United States
S_5_F	S	5	SRR14313499	21575	C	T	0,999319	2021-04-01	United States
S_95_I	S	95	SRR14313499	21846	C	T	0,999758	2021-04-01	United States
S_253_G	S	253	SRR14313499	22320	A	G	1	2021-04-01	United States
S_477_N	S	477	SRR14313499	22992	G	A	1	2021-04-01	United States
S_614_G	S	614	SRR14313499	23403	A	G	0,999699	2021-04-01	United States
S_957_R	S	957	SRR14313499	24432	A	G	0,999303	2021-04-01	United States
ORF3a_42_L	ORF3a	42	SRR14313499	25517	C	T	0,99506	2021-04-01	United States
ORF3a_57_H	ORF3a	57	SRR14313499	25563	G	T	0,999271	2021-04-01	United States
ORF7a_116_F	ORF7a	116	SRR14313499	27739	C	T	1	2021-04-01	United States
ORF8_11_I	ORF8	11	SRR14313499	27925	C	T	1	2021-04-01	United States
ORF8_65_V	ORF8	65	SRR14313499	28087	C	T	0,919337	2021-04-01	United States
N_13_L	N	13	SRR14313499	28311	C	T	0,999421	2021-04-01	United States
N_202_R	N	202	SRR14313499	28879	T	G	0,998047	2021-04-01	United States
ORF1ab_671_V	ORF1ab	671	SRR14313505	2276	A	G	1	2021-03-30	United States
ORF1ab_1001_I	ORF1ab	1001	SRR14313505	3267	C	T	0,999586	2021-03-30	United States
ORF1ab_1291_F	ORF1ab	1291	SRR14313505	4136	G	T	0,99979	2021-03-30	United States
ORF1ab_1603_N	ORF1ab	1603	SRR14313505	5072	G	A	0,291755	2021-03-30	United States
ORF1ab_1708_D	ORF1ab	1708	SRR14313505	5388	C	A	0,999362	2021-03-30	United States
ORF1ab_2230_T	ORF1ab	2230	SRR14313505	6954	T	C	1	2021-03-30	United States
ORF1ab_3664_T	ORF1ab	3664	SRR14313505	11256	T	C	0,198552	2021-03-30	United States
ORF1ab_3674_NA	ORF1ab	3674	SRR14313505	11287	G	-TCTGGTTTT	0,936853	2021-03-30	United States
ORF1ab_4097_K	ORF1ab	4097	SRR14313505	12554	G	A	0,309917	2021-03-30	United States
ORF1ab_314_L	ORF1ab	314	SRR14313505	14408	C	T	0,998441	2021-03-30	United States
ORF1ab_2025_I	ORF1ab	2025	SRR14313505	19542	G	T	1	2021-03-30	United States
ORF1ab_2338_L	ORF1ab	2338	SRR14313505	20480	C	T	0,789267	2021-03-30	United States
S_68_NA	S	68	SRR14313505	21764	A	-TACATG	0,982103	2021-03-30	United States
S_143_NA	S	143	SRR14313505	21990	T	-TTA	0,755751	2021-03-30	United States
S_427_N	S	427	SRR14313505	22841	G	A	0,999575	2021-03-30	United States
S_501_Y	S	501	SRR14313505	23063	A	T	1	2021-03-30	United States
S_570_D	S	570	SRR14313505	23271	C	A	0,998757	2021-03-30	United States
S_614_G	S	614	SRR14313505	23403	A	G	1	2021-03-30	United States
S_681_H	S	681	SRR14313505	23604	C	A	0,999486	2021-03-30	United States
S_716_I	S	716	SRR14313505	23709	C	T	1	2021-03-30	United States
S_982_A	S	982	SRR14313505	24506	T	G	0,999529	2021-03-30	United States
S_1118_H	S	1118	SRR14313505	24914	G	C	1	2021-03-30	United States
ORF3a_188_C	ORF3a	188	SRR14313505	25954	G	T	1	2021-03-30	United States
ORF8_27_*	ORF8	27	SRR14313505	27972	C	T	0,999534	2021-03-30	United States
ORF8_52_I	ORF8	52	SRR14313505	28048	G	T	0,999622	2021-03-30	United States
ORF8_73_C	ORF8	73	SRR14313505	28111	A	G	1	2021-03-30	United States
ORF8_102_F	ORF8	102	SRR14313505	28198	G	T	0,237975	2021-03-30	United States
N_3_H	N	3	SRR14313505	28280	G	C	1	2021-03-30	United States
N_3_V	N	3	SRR14313505	28281	A	T	0,999708	2021-03-30	United States
N_3_E	N	3	SRR14313505	28282	T	A	0,998552	2021-03-30	United States
N_203_K	N	203	SRR14313505	28881	G	A	1	2021-03-30	United States
N_204_R	N	204	SRR14313505	28883	G	C	1	2021-03-30	United States
N_235_F	N	235	SRR14313505	28977	C	T	0,997904	2021-03-30	United States
ORF1ab_55_K	ORF1ab	55	SRR14313506	428	G	A	1	2021-04-05	United States
ORF1ab_92_F	ORF1ab	92	SRR14313506	539	C	T	1	2021-04-05	United States
ORF1ab_265_I	ORF1ab	265	SRR14313506	1059	C	T	0,998781	2021-04-05	United States
ORF1ab_2606_I	ORF1ab	2606	SRR14313506	8083	G	A	0,999533	2021-04-05	United States
ORF1ab_3352_F	ORF1ab	3352	SRR14313506	10319	C	T	0,997986	2021-04-05	United States
ORF1ab_3603_NA	ORF1ab	3603	SRR14313506	11074	C	+T	0,0525104	2021-04-05	United States
ORF1ab_314_L	ORF1ab	314	SRR14313506	14408	C	T	0,99868	2021-04-05	United States
ORF1ab_1162_I	ORF1ab	1162	SRR14313506	16952	C	T	0,999734	2021-04-05	United States
ORF1ab_1653_D	ORF1ab	1653	SRR14313506	18424	A	G	0,999436	2021-04-05	United States
ORF1ab_2172_NA	ORF1ab	2172	SRR14313506	19983	C	+T	0,0718489	2021-04-05	United States
ORF1ab_2545_NA	ORF1ab	2545	SRR14313506	21101	G	+T	0,0578488	2021-04-05	United States
ORF1ab_2613_C	ORF1ab	2613	SRR14313506	21304	C	T	0,999456	2021-04-05	United States
S_178_N	S	178	SRR14313506	22094	G	A	0,998716	2021-04-05	United States
S_614_G	S	614	SRR14313506	23403	A	G	0,999199	2021-04-05	United States
S_677_H	S	677	SRR14313506	23593	G	T	0,999896	2021-04-05	United States
S_688_V	S	688	SRR14313506	23625	C	T	0,943895	2021-04-05	United States
S_732_A	S	732	SRR14313506	23756	A	G	1	2021-04-05	United States
ORF3a_57_H	ORF3a	57	SRR14313506	25563	G	T	0,999848	2021-04-05	United States
ORF3a_172_V	ORF3a	172	SRR14313506	25907	G	T	0,998988	2021-04-05	United States
ORF3a_261_*	ORF3a	261	SRR14313506	26173	G	T	1	2021-04-05	United States
ORF8_24_L	ORF8	24	SRR14313506	27964	C	T	0,988942	2021-04-05	United States
N_67_S	N	67	SRR14313506	28472	C	T	0,996273	2021-04-05	United States
N_199_L	N	199	SRR14313506	28869	C	T	0,996998	2021-04-05	United States
N_377_Y	N	377	SRR14313506	29402	G	T	1	2021-04-05	United States
ORF1ab_519_S	ORF1ab	519	SRR14313508	1820	G	A	0,994816	2021-04-05	United States
ORF1ab_1001_I	ORF1ab	1001	SRR14313508	3267	C	T	0,99725	2021-04-05	United States
ORF1ab_1708_D	ORF1ab	1708	SRR14313508	5388	C	A	0,998854	2021-04-05	United States
ORF1ab_2230_T	ORF1ab	2230	SRR14313508	6954	T	C	1	2021-04-05	United States
ORF1ab_3603_NA	ORF1ab	3603	SRR14313508	11074	C	+T	0,0676856	2021-04-05	United States
ORF1ab_3674_NA	ORF1ab	3674	SRR14313508	11287	G	-TCTGGTTTT	0,934402	2021-04-05	United States
ORF1ab_218_L	ORF1ab	218	SRR14313508	14120	C	T	0,995836	2021-04-05	United States
ORF1ab_314_L	ORF1ab	314	SRR14313508	14408	C	T	1	2021-04-05	United States
ORF1ab_1975_S	ORF1ab	1975	SRR14313508	19390	C	T	1	2021-04-05	United States
ORF1ab_2172_NA	ORF1ab	2172	SRR14313508	19983	C	+T	0,0857843	2021-04-05	United States
S_68_NA	S	68	SRR14313508	21764	A	-TACATG	0,979904	2021-04-05	United States
S_143_NA	S	143	SRR14313508	21990	T	-TTA	0,737757	2021-04-05	United States
S_501_Y	S	501	SRR14313508	23063	A	T	1	2021-04-05	United States
S_570_D	S	570	SRR14313508	23271	C	A	0,998251	2021-04-05	United States
S_614_G	S	614	SRR14313508	23403	A	G	0,999727	2021-04-05	United States
S_653_V	S	653	SRR14313508	23520	C	T	0,999321	2021-04-05	United States
S_681_H	S	681	SRR14313508	23604	C	A	0,999685	2021-04-05	United States
S_716_I	S	716	SRR14313508	23709	C	T	0,999577	2021-04-05	United States
S_982_A	S	982	SRR14313508	24506	T	G	1	2021-04-05	United States
S_1118_H	S	1118	SRR14313508	24914	G	C	1	2021-04-05	United States
S_1229_I	S	1229	SRR14313508	25249	G	T	0,999083	2021-04-05	United States
ORF8_27_*	ORF8	27	SRR14313508	27972	C	T	1	2021-04-05	United States
ORF8_52_I	ORF8	52	SRR14313508	28048	G	T	0,99759	2021-04-05	United States
ORF8_68_*	ORF8	68	SRR14313508	28095	A	T	0,97824	2021-04-05	United States
ORF8_73_C	ORF8	73	SRR14313508	28111	A	G	0,999201	2021-04-05	United States
N_3_H	N	3	SRR14313508	28280	G	C	0,999086	2021-04-05	United States
N_3_V	N	3	SRR14313508	28281	A	T	0,999772	2021-04-05	United States
N_3_E	N	3	SRR14313508	28282	T	A	0,996136	2021-04-05	United States
N_196_I	N	196	SRR14313508	28860	A	T	1	2021-04-05	United States
N_203_K	N	203	SRR14313508	28881	G	A	1	2021-04-05	United States
N_204_R	N	204	SRR14313508	28883	G	C	1	2021-04-05	United States
N_235_F	N	235	SRR14313508	28977	C	T	1	2021-04-05	United States
ORF1ab_1001_I	ORF1ab	1001	SRR14313509	3267	C	T	0,999312	2021-04-01	United States
ORF1ab_1708_D	ORF1ab	1708	SRR14313509	5388	C	A	0,998631	2021-04-01	United States
ORF1ab_2230_T	ORF1ab	2230	SRR14313509	6954	T	C	1	2021-04-01	United States
ORF1ab_2267_G	ORF1ab	2267	SRR14313509	7064	A	G	0,0759219	2021-04-01	United States
ORF1ab_2269_S	ORF1ab	2269	SRR14313509	7070	G	A	0,174636	2021-04-01	United States
ORF1ab_2780_L	ORF1ab	2780	SRR14313509	8603	T	C	1	2021-04-01	United States
ORF1ab_3603_NA	ORF1ab	3603	SRR14313509	11074	C	+T	0,0517875	2021-04-01	United States
ORF1ab_3674_NA	ORF1ab	3674	SRR14313509	11287	G	-TCTGGTTTT	0,925896	2021-04-01	United States
ORF1ab_314_L	ORF1ab	314	SRR14313509	14408	C	T	0,992554	2021-04-01	United States
ORF1ab_1383_R	ORF1ab	1383	SRR14313509	17615	A	G	0,999004	2021-04-01	United States
ORF1ab_2172_NA	ORF1ab	2172	SRR14313509	19983	C	+T	0,0666947	2021-04-01	United States
ORF1ab_2545_NA	ORF1ab	2545	SRR14313509	21101	G	+T	0,0952815	2021-04-01	United States
S_68_NA	S	68	SRR14313509	21764	A	-TACATG	0,91059	2021-04-01	United States
S_143_NA	S	143	SRR14313509	21990	T	-TTA	0,811341	2021-04-01	United States
S_501_Y	S	501	SRR14313509	23063	A	T	0,999491	2021-04-01	United States
S_570_D	S	570	SRR14313509	23271	C	A	0,995982	2021-04-01	United States
S_614_G	S	614	SRR14313509	23403	A	G	0,99976	2021-04-01	United States
S_681_H	S	681	SRR14313509	23604	C	A	0,999683	2021-04-01	United States
S_716_I	S	716	SRR14313509	23709	C	T	0,999846	2021-04-01	United States
S_982_A	S	982	SRR14313509	24506	T	G	0,999569	2021-04-01	United States
S_1118_H	S	1118	SRR14313509	24914	G	C	0,993261	2021-04-01	United States
ORF3a_15_F	ORF3a	15	SRR14313509	25437	G	T	0,99914	2021-04-01	United States
ORF8_27_*	ORF8	27	SRR14313509	27972	C	T	0,999665	2021-04-01	United States
ORF8_52_I	ORF8	52	SRR14313509	28048	G	T	0,998909	2021-04-01	United States
ORF8_73_C	ORF8	73	SRR14313509	28111	A	G	0,999426	2021-04-01	United States
N_3_H	N	3	SRR14313509	28280	G	C	1	2021-04-01	United States
N_3_V	N	3	SRR14313509	28281	A	T	0,999365	2021-04-01	United States
N_3_E	N	3	SRR14313509	28282	T	A	0,999683	2021-04-01	United States
N_203_K	N	203	SRR14313509	28881	G	A	1	2021-04-01	United States
N_204_R	N	204	SRR14313509	28883	G	C	0,997785	2021-04-01	United States
N_235_F	N	235	SRR14313509	28977	C	T	0,99505	2021-04-01	United States
ORF1ab_78_A	ORF1ab	78	SRR14313510	497	A	G	0,0557081	2021-04-01	United States
ORF1ab_1001_I	ORF1ab	1001	SRR14313510	3267	C	T	0,999071	2021-04-01	United States
ORF1ab_1708_D	ORF1ab	1708	SRR14313510	5388	C	A	0,998929	2021-04-01	United States
ORF1ab_2230_T	ORF1ab	2230	SRR14313510	6954	T	C	1	2021-04-01	United States
ORF1ab_2269_A	ORF1ab	2269	SRR14313510	7071	G	C	0,237852	2021-04-01	United States
ORF1ab_2780_L	ORF1ab	2780	SRR14313510	8603	T	C	1	2021-04-01	United States
ORF1ab_3603_NA	ORF1ab	3603	SRR14313510	11074	C	+T	0,0525751	2021-04-01	United States
ORF1ab_3674_NA	ORF1ab	3674	SRR14313510	11287	G	-TCTGGTTTT	0,895072	2021-04-01	United States
ORF1ab_314_L	ORF1ab	314	SRR14313510	14408	C	T	0,99712	2021-04-01	United States
ORF1ab_1383_R	ORF1ab	1383	SRR14313510	17615	A	G	0,999663	2021-04-01	United States
ORF1ab_2172_NA	ORF1ab	2172	SRR14313510	19983	C	+T	0,06783	2021-04-01	United States
S_68_NA	S	68	SRR14313510	21764	A	-TACATG	0,968777	2021-04-01	United States
S_143_NA	S	143	SRR14313510	21990	T	-TTA	0,738988	2021-04-01	United States
S_501_Y	S	501	SRR14313510	23063	A	T	0,99899	2021-04-01	United States
S_570_D	S	570	SRR14313510	23271	C	A	0,996554	2021-04-01	United States
S_614_G	S	614	SRR14313510	23403	A	G	1	2021-04-01	United States
S_681_H	S	681	SRR14313510	23604	C	A	0,999022	2021-04-01	United States
S_716_I	S	716	SRR14313510	23709	C	T	0,999827	2021-04-01	United States
S_982_A	S	982	SRR14313510	24506	T	G	1	2021-04-01	United States
S_1118_H	S	1118	SRR14313510	24914	G	C	0,999507	2021-04-01	United States
ORF3a_15_F	ORF3a	15	SRR14313510	25437	G	T	0,999172	2021-04-01	United States
ORF8_27_*	ORF8	27	SRR14313510	27972	C	T	1	2021-04-01	United States
ORF8_52_I	ORF8	52	SRR14313510	28048	G	T	0,999839	2021-04-01	United States
ORF8_73_C	ORF8	73	SRR14313510	28111	A	G	1	2021-04-01	United States
N_3_H	N	3	SRR14313510	28280	G	C	0,999789	2021-04-01	United States
N_3_V	N	3	SRR14313510	28281	A	T	1	2021-04-01	United States
N_3_E	N	3	SRR14313510	28282	T	A	0,999789	2021-04-01	United States
N_203_K	N	203	SRR14313510	28881	G	A	1	2021-04-01	United States
N_204_R	N	204	SRR14313510	28883	G	C	1	2021-04-01	United States
N_235_F	N	235	SRR14313510	28977	C	T	0,991525	2021-04-01	United States
ORF1ab_959_S	ORF1ab	959	SRR14313511	3140	C	T	1	2021-04-01	United States
ORF1ab_2267_NA	ORF1ab	2267	SRR14313511	7066	A	-G	0,0918635	2021-04-01	United States
ORF1ab_2345_V	ORF1ab	2345	SRR14313511	7299	C	T	1	2021-04-01	United States
ORF1ab_2816_A	ORF1ab	2816	SRR14313511	8712	T	C	0,998716	2021-04-01	United States
ORF1ab_2961_S	ORF1ab	2961	SRR14313511	9147	T	G	0,999749	2021-04-01	United States
ORF1ab_2969_F	ORF1ab	2969	SRR14313511	9170	C	T	0,999717	2021-04-01	United States
ORF1ab_3255_I	ORF1ab	3255	SRR14313511	10029	C	T	1	2021-04-01	United States
ORF1ab_3603_NA	ORF1ab	3603	SRR14313511	11074	C	+T	0,050767	2021-04-01	United States
ORF1ab_3618_V	ORF1ab	3618	SRR14313511	11117	A	G	1	2021-04-01	United States
ORF1ab_4175_I	ORF1ab	4175	SRR14313511	12789	C	T	0,979672	2021-04-01	United States
ORF1ab_314_L	ORF1ab	314	SRR14313511	14408	C	T	0,991958	2021-04-01	United States
ORF1ab_2172_NA	ORF1ab	2172	SRR14313511	19983	C	+T	0,0558764	2021-04-01	United States
ORF1ab_2545_NA	ORF1ab	2545	SRR14313511	21101	G	+T	0,100922	2021-04-01	United States
S_478_K	S	478	SRR14313511	22995	C	A	1	2021-04-01	United States
S_614_G	S	614	SRR14313511	23403	A	G	1	2021-04-01	United States
S_681_H	S	681	SRR14313511	23604	C	A	0,999424	2021-04-01	United States
S_732_A	S	732	SRR14313511	23756	A	G	0,999869	2021-04-01	United States
ORF3a_69_L	ORF3a	69	SRR14313511	25598	G	T	0,999016	2021-04-01	United States
N_203_K	N	203	SRR14313511	28881	G	A	1	2021-04-01	United States
N_204_R	N	204	SRR14313511	28883	G	C	1	2021-04-01	United States
ORF1ab_1001_I	ORF1ab	1001	SRR14313512	3267	C	T	0,999009	2021-04-01	United States
ORF1ab_1708_D	ORF1ab	1708	SRR14313512	5388	C	A	0,998813	2021-04-01	United States
ORF1ab_1874_I	ORF1ab	1874	SRR14313512	5886	C	T	0,584522	2021-04-01	United States
ORF1ab_2230_T	ORF1ab	2230	SRR14313512	6954	T	C	1	2021-04-01	United States
ORF1ab_2780_L	ORF1ab	2780	SRR14313512	8603	T	C	0,997409	2021-04-01	United States
ORF1ab_3674_NA	ORF1ab	3674	SRR14313512	11287	G	-TCTGGTTTT	0,923077	2021-04-01	United States
ORF1ab_314_L	ORF1ab	314	SRR14313512	14408	C	T	0,995488	2021-04-01	United States
ORF1ab_1383_R	ORF1ab	1383	SRR14313512	17615	A	G	0,999447	2021-04-01	United States
ORF1ab_2172_NA	ORF1ab	2172	SRR14313512	19983	C	+T	0,0552147	2021-04-01	United States
ORF1ab_2545_NA	ORF1ab	2545	SRR14313512	21101	G	+T	0,110125	2021-04-01	United States
S_68_NA	S	68	SRR14313512	21764	A	-TACATG	0,933787	2021-04-01	United States
S_143_NA	S	143	SRR14313512	21990	T	-TTA	0,790708	2021-04-01	United States
S_501_Y	S	501	SRR14313512	23063	A	T	1	2021-04-01	United States
S_570_D	S	570	SRR14313512	23271	C	A	0,997026	2021-04-01	United States
S_614_G	S	614	SRR14313512	23403	A	G	1	2021-04-01	United States
S_681_H	S	681	SRR14313512	23604	C	A	0,999234	2021-04-01	United States
S_716_I	S	716	SRR14313512	23709	C	T	0,999881	2021-04-01	United States
S_982_A	S	982	SRR14313512	24506	T	G	1	2021-04-01	United States
S_1118_H	S	1118	SRR14313512	24914	G	C	0,997765	2021-04-01	United States
ORF3a_15_F	ORF3a	15	SRR14313512	25437	G	T	0,999057	2021-04-01	United States
ORF8_27_*	ORF8	27	SRR14313512	27972	C	T	1	2021-04-01	United States
ORF8_52_I	ORF8	52	SRR14313512	28048	G	T	0,999278	2021-04-01	United States
ORF8_73_C	ORF8	73	SRR14313512	28111	A	G	1	2021-04-01	United States
N_3_H	N	3	SRR14313512	28280	G	C	1	2021-04-01	United States
N_3_V	N	3	SRR14313512	28281	A	T	0,999747	2021-04-01	United States
N_3_E	N	3	SRR14313512	28282	T	A	1	2021-04-01	United States
ORF1ab_265_I	ORF1ab	265	SRR14313513	1059	C	T	0,99925	2021-04-01	United States
ORF1ab_1946_S	ORF1ab	1946	SRR14313513	6101	G	A	0,986509	2021-04-01	United States
ORF1ab_2522_A	ORF1ab	2522	SRR14313513	7830	T	C	0,999572	2021-04-01	United States
ORF1ab_3201_P	ORF1ab	3201	SRR14313513	9867	T	C	0,995595	2021-04-01	United States
ORF1ab_3674_NA	ORF1ab	3674	SRR14313513	11287	G	-TCTGGTTTT	0,902724	2021-04-01	United States
ORF1ab_3932_G	ORF1ab	3932	SRR14313513	12060	A	G	0,999188	2021-04-01	United States
ORF1ab_314_L	ORF1ab	314	SRR14313513	14408	C	T	0,998901	2021-04-01	United States
ORF1ab_1011_H	ORF1ab	1011	SRR14313513	16500	A	C	0,997548	2021-04-01	United States
ORF1ab_2172_NA	ORF1ab	2172	SRR14313513	19983	C	+T	0,0701	2021-04-01	United States
S_5_F	S	5	SRR14313513	21575	C	T	1	2021-04-01	United States
S_95_I	S	95	SRR14313513	21846	C	T	0,999656	2021-04-01	United States
S_253_G	S	253	SRR14313513	22320	A	G	1	2021-04-01	United States
S_477_N	S	477	SRR14313513	22992	G	A	0,998601	2021-04-01	United States
S_614_G	S	614	SRR14313513	23403	A	G	1	2021-04-01	United States
S_780_D	S	780	SRR14313513	23902	A	T	1	2021-04-01	United States
S_957_R	S	957	SRR14313513	24432	A	G	0,999592	2021-04-01	United States
ORF3a_42_L	ORF3a	42	SRR14313513	25517	C	T	0,993768	2021-04-01	United States
ORF3a_57_H	ORF3a	57	SRR14313513	25563	G	T	1	2021-04-01	United States
ORF7a_116_F	ORF7a	116	SRR14313513	27739	C	T	1	2021-04-01	United States
ORF8_11_I	ORF8	11	SRR14313513	27925	C	T	0,998618	2021-04-01	United States
N_13_L	N	13	SRR14313513	28311	C	T	0,99869	2021-04-01	United States
N_202_R	N	202	SRR14313513	28879	T	G	1	2021-04-01	United States
ORF1ab_516_NA	ORF1ab	516	SRR14313515	1813	T	+A	0,0500818	2021-04-02	United States
ORF1ab_1001_I	ORF1ab	1001	SRR14313515	3267	C	T	0,999335	2021-04-02	United States
ORF1ab_1526_K	ORF1ab	1526	SRR14313515	4841	G	A	0,999574	2021-04-02	United States
ORF1ab_1708_D	ORF1ab	1708	SRR14313515	5388	C	A	0,99871	2021-04-02	United States
ORF1ab_1822_I	ORF1ab	1822	SRR14313515	5730	C	T	0,969371	2021-04-02	United States
ORF1ab_2230_T	ORF1ab	2230	SRR14313515	6954	T	C	1	2021-04-02	United States
ORF1ab_2255_F	ORF1ab	2255	SRR14313515	7029	C	T	1	2021-04-02	United States
ORF1ab_3674_NA	ORF1ab	3674	SRR14313515	11287	G	-TCTGGTTTT	0,928934	2021-04-02	United States
ORF1ab_302_NA	ORF1ab	302	SRR14313515	14372	C	+A	0,0565459	2021-04-02	United States
ORF1ab_314_L	ORF1ab	314	SRR14313515	14408	C	T	0,997815	2021-04-02	United States
ORF1ab_783_NA	ORF1ab	783	SRR14313515	15814	G	+T	0,0589599	2021-04-02	United States
ORF1ab_2172_NA	ORF1ab	2172	SRR14313515	19983	C	+T	0,0918574	2021-04-02	United States
ORF1ab_2545_NA	ORF1ab	2545	SRR14313515	21101	G	+T	0,0934783	2021-04-02	United States
S_68_NA	S	68	SRR14313515	21764	A	-TACATG	0,970507	2021-04-02	United States
S_143_NA	S	143	SRR14313515	21990	T	-TTA	0,753104	2021-04-02	United States
S_501_Y	S	501	SRR14313515	23063	A	T	1	2021-04-02	United States
S_570_D	S	570	SRR14313515	23271	C	A	0,996648	2021-04-02	United States
S_614_G	S	614	SRR14313515	23403	A	G	1	2021-04-02	United States
S_681_H	S	681	SRR14313515	23604	C	A	0,999448	2021-04-02	United States
S_716_I	S	716	SRR14313515	23709	C	T	0,999778	2021-04-02	United States
S_863_NA	S	863	SRR14313515	24150	C	+T	0,0501869	2021-04-02	United States
S_982_A	S	982	SRR14313515	24506	T	G	1	2021-04-02	United States
S_1118_H	S	1118	SRR14313515	24914	G	C	0,999771	2021-04-02	United States
ORF8_27_*	ORF8	27	SRR14313515	27972	C	T	1	2021-04-02	United States
ORF8_52_I	ORF8	52	SRR14313515	28048	G	T	0,999614	2021-04-02	United States
ORF8_73_C	ORF8	73	SRR14313515	28111	A	G	0,999765	2021-04-02	United States
N_3_H	N	3	SRR14313515	28280	G	C	1	2021-04-02	United States
N_3_V	N	3	SRR14313515	28281	A	T	0,994458	2021-04-02	United States
N_3_E	N	3	SRR14313515	28282	T	A	0,999605	2021-04-02	United States
N_203_K	N	203	SRR14313515	28881	G	A	1	2021-04-02	United States
N_204_R	N	204	SRR14313515	28883	G	C	1	2021-04-02	United States
N_235_F	N	235	SRR14313515	28977	C	T	0,989796	2021-04-02	United States
N_300_Y	N	300	SRR14313515	29171	C	T	0,988115	2021-04-02	United States
N_390_NA	N	390	SRR14313515	29441	C	+A	0,0631769	2021-04-02	United States
ORF1ab_372_T	ORF1ab	372	SRR14313516	1379	G	A	1	2021-03-22	United States
ORF1ab_1001_I	ORF1ab	1001	SRR14313516	3267	C	T	0,999482	2021-03-22	United States
ORF1ab_1314_V	ORF1ab	1314	SRR14313516	4206	C	T	0,999447	2021-03-22	United States
ORF1ab_1708_D	ORF1ab	1708	SRR14313516	5388	C	A	0,999004	2021-03-22	United States
ORF1ab_2230_T	ORF1ab	2230	SRR14313516	6954	T	C	1	2021-03-22	United States
ORF1ab_3674_NA	ORF1ab	3674	SRR14313516	11287	G	-TCTGGTTTT	0,935806	2021-03-22	United States
ORF1ab_3966_R	ORF1ab	3966	SRR14313516	12162	A	G	0,999707	2021-03-22	United States
ORF1ab_314_L	ORF1ab	314	SRR14313516	14408	C	T	0,99698	2021-03-22	United States
ORF1ab_1383_R	ORF1ab	1383	SRR14313516	17615	A	G	0,999685	2021-03-22	United States
ORF1ab_2557_R	ORF1ab	2557	SRR14313516	21137	A	G	0,999877	2021-03-22	United States
S_68_NA	S	68	SRR14313516	21764	A	-TACATG	0,943569	2021-03-22	United States
S_143_NA	S	143	SRR14313516	21990	T	-TTA	0,808283	2021-03-22	United States
S_501_Y	S	501	SRR14313516	23063	A	T	0,999333	2021-03-22	United States
S_570_D	S	570	SRR14313516	23271	C	A	0,99664	2021-03-22	United States
S_614_G	S	614	SRR14313516	23403	A	G	0,999537	2021-03-22	United States
S_681_H	S	681	SRR14313516	23604	C	A	0,999629	2021-03-22	United States
S_716_I	S	716	SRR14313516	23709	C	T	0,999878	2021-03-22	United States
S_982_A	S	982	SRR14313516	24506	T	G	1	2021-03-22	United States
S_1118_H	S	1118	SRR14313516	24914	G	C	0,997009	2021-03-22	United States
S_1191_N	S	1191	SRR14313516	25135	G	T	0,999823	2021-03-22	United States
ORF7a_98_F	ORF7a	98	SRR14313516	27686	C	T	1	2021-03-22	United States
ORF8_27_*	ORF8	27	SRR14313516	27972	C	T	0,999494	2021-03-22	United States
ORF8_52_I	ORF8	52	SRR14313516	28048	G	T	0,999421	2021-03-22	United States
ORF8_73_C	ORF8	73	SRR14313516	28111	A	G	0,999655	2021-03-22	United States
N_3_H	N	3	SRR14313516	28280	G	C	1	2021-03-22	United States
N_3_V	N	3	SRR14313516	28281	A	T	1	2021-03-22	United States
N_3_E	N	3	SRR14313516	28282	T	A	0,999835	2021-03-22	United States
N_203_K	N	203	SRR14313516	28881	G	A	1	2021-03-22	United States
N_204_R	N	204	SRR14313516	28883	G	C	1	2021-03-22	United States
N_235_F	N	235	SRR14313516	28977	C	T	0,996192	2021-03-22	United States
ORF1ab_1001_I	ORF1ab	1001	SRR14313517	3267	C	T	0,999339	2021-04-01	United States
ORF1ab_1708_D	ORF1ab	1708	SRR14313517	5388	C	A	0,998217	2021-04-01	United States
ORF1ab_2230_T	ORF1ab	2230	SRR14313517	6954	T	C	1	2021-04-01	United States
ORF1ab_2780_L	ORF1ab	2780	SRR14313517	8603	T	C	0,999631	2021-04-01	United States
ORF1ab_3603_NA	ORF1ab	3603	SRR14313517	11074	C	+T	0,0618926	2021-04-01	United States
ORF1ab_3674_NA	ORF1ab	3674	SRR14313517	11287	G	-TCTGGTTTT	0,923251	2021-04-01	United States
ORF1ab_314_L	ORF1ab	314	SRR14313517	14408	C	T	0,993144	2021-04-01	United States
ORF1ab_1383_R	ORF1ab	1383	SRR14313517	17615	A	G	0,99922	2021-04-01	United States
ORF1ab_2172_NA	ORF1ab	2172	SRR14313517	19983	C	+T	0,0745319	2021-04-01	United States
ORF1ab_2545_NA	ORF1ab	2545	SRR14313517	21101	G	+T	0,0980996	2021-04-01	United States
S_68_NA	S	68	SRR14313517	21764	A	-TACATG	0,909348	2021-04-01	United States
S_143_NA	S	143	SRR14313517	21990	T	-TTA	0,789042	2021-04-01	United States
S_501_Y	S	501	SRR14313517	23063	A	T	1	2021-04-01	United States
S_570_D	S	570	SRR14313517	23271	C	A	0,995796	2021-04-01	United States
S_614_G	S	614	SRR14313517	23403	A	G	1	2021-04-01	United States
S_681_H	S	681	SRR14313517	23604	C	A	0,999468	2021-04-01	United States
S_716_I	S	716	SRR14313517	23709	C	T	0,999745	2021-04-01	United States
S_982_A	S	982	SRR14313517	24506	T	G	1	2021-04-01	United States
S_1118_H	S	1118	SRR14313517	24914	G	C	0,995895	2021-04-01	United States
ORF3a_15_F	ORF3a	15	SRR14313517	25437	G	T	0,99901	2021-04-01	United States
ORF8_27_*	ORF8	27	SRR14313517	27972	C	T	0,999809	2021-04-01	United States
ORF8_52_I	ORF8	52	SRR14313517	28048	G	T	0,99936	2021-04-01	United States
ORF8_73_C	ORF8	73	SRR14313517	28111	A	G	0,999797	2021-04-01	United States
N_3_H	N	3	SRR14313517	28280	G	C	1	2021-04-01	United States
N_3_V	N	3	SRR14313517	28281	A	T	1	2021-04-01	United States
N_3_E	N	3	SRR14313517	28282	T	A	0,99928	2021-04-01	United States
N_203_K	N	203	SRR14313517	28881	G	A	1	2021-04-01	United States
N_204_R	N	204	SRR14313517	28883	G	C	1	2021-04-01	United States
N_235_F	N	235	SRR14313517	28977	C	T	0,995588	2021-04-01	United States
ORF1ab_1001_I	ORF1ab	1001	SRR14313518	3267	C	T	1	2021-04-01	United States
ORF1ab_1708_D	ORF1ab	1708	SRR14313518	5388	C	A	0,998296	2021-04-01	United States
ORF1ab_2230_T	ORF1ab	2230	SRR14313518	6954	T	C	1	2021-04-01	United States
ORF1ab_2269_V	ORF1ab	2269	SRR14313518	7071	G	T	0,121212	2021-04-01	United States
ORF1ab_2269_D	ORF1ab	2269	SRR14313518	7071	G	A	0,0538721	2021-04-01	United States
ORF1ab_2780_L	ORF1ab	2780	SRR14313518	8603	T	C	0,997015	2021-04-01	United States
ORF1ab_3603_NA	ORF1ab	3603	SRR14313518	11074	C	+T	0,0617284	2021-04-01	United States
ORF1ab_3674_NA	ORF1ab	3674	SRR14313518	11287	G	-TCTGGTTTT	0,879493	2021-04-01	United States
ORF1ab_314_L	ORF1ab	314	SRR14313518	14408	C	T	0,995806	2021-04-01	United States
ORF1ab_867_D	ORF1ab	867	SRR14313518	16068	G	T	0,261294	2021-04-01	United States
ORF1ab_1383_R	ORF1ab	1383	SRR14313518	17615	A	G	0,999752	2021-04-01	United States
ORF1ab_2172_NA	ORF1ab	2172	SRR14313518	19983	C	+T	0,0658672	2021-04-01	United States
ORF1ab_2545_NA	ORF1ab	2545	SRR14313518	21101	G	+T	0,1	2021-04-01	United States
S_68_NA	S	68	SRR14313518	21764	A	-TACATG	0,968798	2021-04-01	United States
S_143_NA	S	143	SRR14313518	21990	T	-TTA	0,719812	2021-04-01	United States
S_501_Y	S	501	SRR14313518	23063	A	T	1	2021-04-01	United States
S_570_D	S	570	SRR14313518	23271	C	A	0,993413	2021-04-01	United States
S_614_G	S	614	SRR14313518	23403	A	G	1	2021-04-01	United States
S_681_H	S	681	SRR14313518	23604	C	A	0,999352	2021-04-01	United States
S_716_I	S	716	SRR14313518	23709	C	T	0,999046	2021-04-01	United States
S_982_A	S	982	SRR14313518	24506	T	G	0,998719	2021-04-01	United States
S_1118_H	S	1118	SRR14313518	24914	G	C	0,998445	2021-04-01	United States
ORF3a_15_F	ORF3a	15	SRR14313518	25437	G	T	0,998993	2021-04-01	United States
ORF8_27_*	ORF8	27	SRR14313518	27972	C	T	0,999531	2021-04-01	United States
ORF8_52_I	ORF8	52	SRR14313518	28048	G	T	0,998708	2021-04-01	United States
ORF8_73_C	ORF8	73	SRR14313518	28111	A	G	0,999789	2021-04-01	United States
N_3_H	N	3	SRR14313518	28280	G	C	0,998955	2021-04-01	United States
N_3_V	N	3	SRR14313518	28281	A	T	0,999478	2021-04-01	United States
N_3_E	N	3	SRR14313518	28282	T	A	0,998956	2021-04-01	United States
N_203_K	N	203	SRR14313518	28881	G	A	1	2021-04-01	United States
N_204_R	N	204	SRR14313518	28883	G	C	1	2021-04-01	United States
N_235_F	N	235	SRR14313518	28977	C	T	0,997305	2021-04-01	United States
ORF1ab_138_V	ORF1ab	138	SRR14313519	678	C	T	0,0694215	2021-04-01	United States
ORF1ab_1001_I	ORF1ab	1001	SRR14313519	3267	C	T	1	2021-04-01	United States
ORF1ab_1708_D	ORF1ab	1708	SRR14313519	5388	C	A	1	2021-04-01	United States
ORF1ab_2443_NA	ORF1ab	2443	SRR14313519	7594	C	+T	0,0620155	2021-04-01	United States
ORF1ab_2780_L	ORF1ab	2780	SRR14313519	8603	T	C	1	2021-04-01	United States
ORF1ab_3603_NA	ORF1ab	3603	SRR14313519	11074	C	+T	0,0588235	2021-04-01	United States
ORF1ab_3674_NA	ORF1ab	3674	SRR14313519	11287	G	-TCTGGTTTT	0,891892	2021-04-01	United States
ORF1ab_4159_I	ORF1ab	4159	SRR14313519	12741	C	T	1	2021-04-01	United States
ORF1ab_314_L	ORF1ab	314	SRR14313519	14408	C	T	0,993983	2021-04-01	United States
ORF1ab_1383_R	ORF1ab	1383	SRR14313519	17615	A	G	1	2021-04-01	United States
ORF1ab_2172_NA	ORF1ab	2172	SRR14313519	19983	C	+T	0,0721951	2021-04-01	United States
ORF1ab_2545_NA	ORF1ab	2545	SRR14313519	21101	G	+T	0,062069	2021-04-01	United States
S_68_NA	S	68	SRR14313519	21764	A	-TACATG	0,913373	2021-04-01	United States
S_143_NA	S	143	SRR14313519	21990	T	-TTA	0,782609	2021-04-01	United States
S_501_Y	S	501	SRR14313519	23063	A	T	1	2021-04-01	United States
S_570_D	S	570	SRR14313519	23271	C	A	1	2021-04-01	United States
S_614_G	S	614	SRR14313519	23403	A	G	1	2021-04-01	United States
S_681_H	S	681	SRR14313519	23604	C	A	0,997531	2021-04-01	United States
S_716_I	S	716	SRR14313519	23709	C	T	1	2021-04-01	United States
S_982_A	S	982	SRR14313519	24506	T	G	0,992366	2021-04-01	United States
S_1118_H	S	1118	SRR14313519	24914	G	C	0,997875	2021-04-01	United States
ORF3a_15_F	ORF3a	15	SRR14313519	25437	G	T	1	2021-04-01	United States
M_7_N	M	7	SRR14313519	26542	C	A	0,0608696	2021-04-01	United States
ORF8_27_*	ORF8	27	SRR14313519	27972	C	T	1	2021-04-01	United States
ORF8_52_I	ORF8	52	SRR14313519	28048	G	T	1	2021-04-01	United States
ORF8_73_C	ORF8	73	SRR14313519	28111	A	G	0,992551	2021-04-01	United States
N_3_H	N	3	SRR14313519	28280	G	C	1	2021-04-01	United States
N_3_V	N	3	SRR14313519	28281	A	T	1	2021-04-01	United States
N_3_E	N	3	SRR14313519	28282	T	A	1	2021-04-01	United States
N_235_F	N	235	SRR14313519	28977	C	T	1	2021-04-01	United States
ORF1ab_1001_I	ORF1ab	1001	SRR14313523	3267	C	T	0,999505	2021-04-02	United States
ORF1ab_1708_D	ORF1ab	1708	SRR14313523	5388	C	A	0,999501	2021-04-02	United States
ORF1ab_2230_T	ORF1ab	2230	SRR14313523	6954	T	C	1	2021-04-02	United States
ORF1ab_3603_NA	ORF1ab	3603	SRR14313523	11074	C	+T	0,0600751	2021-04-02	United States
ORF1ab_3674_NA	ORF1ab	3674	SRR14313523	11287	G	-TCTGGTTTT	0,919565	2021-04-02	United States
ORF1ab_3966_R	ORF1ab	3966	SRR14313523	12162	A	G	0,99966	2021-04-02	United States
ORF1ab_314_L	ORF1ab	314	SRR14313523	14408	C	T	0,997291	2021-04-02	United States
ORF1ab_1003_G	ORF1ab	1003	SRR14313523	16474	A	G	0,999471	2021-04-02	United States
ORF1ab_1023_G	ORF1ab	1023	SRR14313523	16534	A	G	1	2021-04-02	United States
ORF1ab_1383_R	ORF1ab	1383	SRR14313523	17615	A	G	0,999474	2021-04-02	United States
ORF1ab_2172_NA	ORF1ab	2172	SRR14313523	19983	C	+T	0,0620518	2021-04-02	United States
ORF1ab_2537_I	ORF1ab	2537	SRR14313523	21077	C	T	1	2021-04-02	United States
ORF1ab_2545_NA	ORF1ab	2545	SRR14313523	21101	G	+T	0,0722279	2021-04-02	United States
ORF1ab_2557_R	ORF1ab	2557	SRR14313523	21137	A	G	1	2021-04-02	United States
S_68_NA	S	68	SRR14313523	21764	A	-TACATG	0,977839	2021-04-02	United States
S_143_NA	S	143	SRR14313523	21990	T	-TTA	0,771024	2021-04-02	United States
S_501_Y	S	501	SRR14313523	23063	A	T	1	2021-04-02	United States
S_570_D	S	570	SRR14313523	23271	C	A	0,996443	2021-04-02	United States
S_614_G	S	614	SRR14313523	23403	A	G	1	2021-04-02	United States
S_681_H	S	681	SRR14313523	23604	C	A	0,998862	2021-04-02	United States
S_716_I	S	716	SRR14313523	23709	C	T	0,999888	2021-04-02	United States
S_982_A	S	982	SRR14313523	24506	T	G	0,998991	2021-04-02	United States
S_1118_H	S	1118	SRR14313523	24914	G	C	0,998839	2021-04-02	United States
S_1191_N	S	1191	SRR14313523	25135	G	T	1	2021-04-02	United States
ORF3a_140_F	ORF3a	140	SRR14313523	25810	C	T	1	2021-04-02	United States
ORF8_27_*	ORF8	27	SRR14313523	27972	C	T	1	2021-04-02	United States
ORF8_52_I	ORF8	52	SRR14313523	28048	G	T	1	2021-04-02	United States
ORF8_73_C	ORF8	73	SRR14313523	28111	A	G	1	2021-04-02	United States
N_3_H	N	3	SRR14313523	28280	G	C	1	2021-04-02	United States
N_3_V	N	3	SRR14313523	28281	A	T	0,999626	2021-04-02	United States
N_3_E	N	3	SRR14313523	28282	T	A	1	2021-04-02	United States
N_203_K	N	203	SRR14313523	28881	G	A	1	2021-04-02	United States
N_204_R	N	204	SRR14313523	28883	G	C	1	2021-04-02	United States
N_235_F	N	235	SRR14313523	28977	C	T	0,996558	2021-04-02	United States
ORF1ab_1001_I	ORF1ab	1001	SRR14313524	3267	C	T	1	2021-04-02	United States
ORF1ab_1526_K	ORF1ab	1526	SRR14313524	4841	G	A	0,999627	2021-04-02	United States
ORF1ab_1708_D	ORF1ab	1708	SRR14313524	5388	C	A	0,999254	2021-04-02	United States
ORF1ab_1822_I	ORF1ab	1822	SRR14313524	5730	C	T	0,965812	2021-04-02	United States
ORF1ab_2230_T	ORF1ab	2230	SRR14313524	6954	T	C	1	2021-04-02	United States
ORF1ab_2255_F	ORF1ab	2255	SRR14313524	7029	C	T	1	2021-04-02	United States
ORF1ab_3104_NA	ORF1ab	3104	SRR14313524	9575	G	+T	0,0516913	2021-04-02	United States
ORF1ab_3674_NA	ORF1ab	3674	SRR14313524	11287	G	-TCTGGTTTT	0,921053	2021-04-02	United States
ORF1ab_3849_NA	ORF1ab	3849	SRR14313524	11812	C	+A	0,0547331	2021-04-02	United States
ORF1ab_3917_NA	ORF1ab	3917	SRR14313524	12014	G	+T	0,0809477	2021-04-02	United States
ORF1ab_314_L	ORF1ab	314	SRR14313524	14408	C	T	0,996211	2021-04-02	United States
ORF1ab_2172_NA	ORF1ab	2172	SRR14313524	19983	C	+T	0,0750591	2021-04-02	United States
ORF1ab_2545_NA	ORF1ab	2545	SRR14313524	21101	G	+T	0,0919003	2021-04-02	United States
S_68_NA	S	68	SRR14313524	21764	A	-TACATG	0,964257	2021-04-02	United States
S_143_NA	S	143	SRR14313524	21990	T	-TTA	0,723549	2021-04-02	United States
S_414_NA	S	414	SRR14313524	22802	C	+A	0,0555287	2021-04-02	United States
S_501_Y	S	501	SRR14313524	23063	A	T	1	2021-04-02	United States
S_570_D	S	570	SRR14313524	23271	C	A	0,995841	2021-04-02	United States
S_614_G	S	614	SRR14313524	23403	A	G	1	2021-04-02	United States
S_681_H	S	681	SRR14313524	23604	C	A	0,999153	2021-04-02	United States
S_716_I	S	716	SRR14313524	23709	C	T	0,99916	2021-04-02	United States
S_781_NA	S	781	SRR14313524	23903	G	+T	0,0840841	2021-04-02	United States
S_982_A	S	982	SRR14313524	24506	T	G	1	2021-04-02	United States
S_1118_H	S	1118	SRR14313524	24914	G	C	0,999288	2021-04-02	United States
ORF3a_119_NA	ORF3a	119	SRR14313524	25749	C	+T	0,0875	2021-04-02	United States
ORF3a_127_NA	ORF3a	127	SRR14313524	25771	C	+T	0,0625	2021-04-02	United States
ORF8_27_*	ORF8	27	SRR14313524	27972	C	T	0,999763	2021-04-02	United States
ORF8_52_I	ORF8	52	SRR14313524	28048	G	T	0,999737	2021-04-02	United States
ORF8_73_C	ORF8	73	SRR14313524	28111	A	G	0,999844	2021-04-02	United States
N_3_H	N	3	SRR14313524	28280	G	C	1	2021-04-02	United States
N_3_V	N	3	SRR14313524	28281	A	T	0,999756	2021-04-02	United States
N_3_E	N	3	SRR14313524	28282	T	A	0,999757	2021-04-02	United States
N_300_Y	N	300	SRR14313524	29171	C	T	0,986577	2021-04-02	United States
ORF1ab_265_I	ORF1ab	265	SRR14313526	1059	C	T	0,994444	2021-04-01	United States
ORF1ab_609_I	ORF1ab	609	SRR14313526	2091	C	T	0,964072	2021-04-01	United States
ORF1ab_798_N	ORF1ab	798	SRR14313526	2659	G	T	0,95	2021-04-01	United States
ORF1ab_868_L	ORF1ab	868	SRR14313526	2867	G	T	0,969697	2021-04-01	United States
ORF1ab_1761_A	ORF1ab	1761	SRR14313526	5546	A	G	0,0737573	2021-04-01	United States
ORF1ab_2166_I	ORF1ab	2166	SRR14313526	6762	C	T	0,207598	2021-04-01	United States
ORF1ab_3255_I	ORF1ab	3255	SRR14313526	10029	C	T	0,992126	2021-04-01	United States
ORF1ab_3603_NA	ORF1ab	3603	SRR14313526	11074	C	+T	0,121951	2021-04-01	United States
ORF1ab_3606_F	ORF1ab	3606	SRR14313526	11083	G	T	0,973913	2021-04-01	United States
ORF1ab_3750_I	ORF1ab	3750	SRR14313526	11514	C	T	0,982295	2021-04-01	United States
ORF1ab_172_L	ORF1ab	172	SRR14313526	13982	G	T	0,967688	2021-04-01	United States
ORF1ab_314_L	ORF1ab	314	SRR14313526	14408	C	T	0,994885	2021-04-01	United States
ORF1ab_970_S	ORF1ab	970	SRR14313526	16375	C	T	1	2021-04-01	United States
ORF1ab_1184_NA	ORF1ab	1184	SRR14313526	17019	G	+T	0,0524345	2021-04-01	United States
ORF1ab_2172_NA	ORF1ab	2172	SRR14313526	19983	C	+T	0,06743	2021-04-01	United States
ORF1ab_2545_NA	ORF1ab	2545	SRR14313526	21101	G	+T	0,0916149	2021-04-01	United States
S_494_P	S	494	SRR14313526	23042	T	C	0,993958	2021-04-01	United States
S_614_G	S	614	SRR14313526	23403	A	G	1	2021-04-01	United States
S_681_H	S	681	SRR14313526	23604	C	A	0,968692	2021-04-01	United States
S_716_I	S	716	SRR14313526	23709	C	T	0,971799	2021-04-01	United States
ORF3a_57_H	ORF3a	57	SRR14313526	25563	G	T	0,999694	2021-04-01	United States
M_82_T	M	82	SRR14313526	26767	T	C	0,974806	2021-04-01	United States
N_205_I	N	205	SRR14313526	28887	C	T	0,946237	2021-04-01	United States
N_371_NA	N	371	SRR14313526	29386	C	+A	0,0512821	2021-04-01	United States
ORF1ab_1001_I	ORF1ab	1001	SRR14313527	3267	C	T	0,999627	2021-04-03	United States
ORF1ab_1708_D	ORF1ab	1708	SRR14313527	5388	C	A	0,999335	2021-04-03	United States
ORF1ab_2230_T	ORF1ab	2230	SRR14313527	6954	T	C	0,999489	2021-04-03	United States
ORF1ab_3674_NA	ORF1ab	3674	SRR14313527	11287	G	-TCTGGTTTT	0,934184	2021-04-03	United States
ORF1ab_3966_R	ORF1ab	3966	SRR14313527	12162	A	G	0,999902	2021-04-03	United States
ORF1ab_314_L	ORF1ab	314	SRR14313527	14408	C	T	0,996699	2021-04-03	United States
ORF1ab_1383_R	ORF1ab	1383	SRR14313527	17615	A	G	0,999686	2021-04-03	United States
ORF1ab_2557_R	ORF1ab	2557	SRR14313527	21137	A	G	1	2021-04-03	United States
S_68_NA	S	68	SRR14313527	21764	A	-TACATG	0,936622	2021-04-03	United States
S_95_I	S	95	SRR14313527	21846	C	T	0,0664007	2021-04-03	United States
S_143_NA	S	143	SRR14313527	21990	T	-TTA	0,811744	2021-04-03	United States
S_501_Y	S	501	SRR14313527	23063	A	T	1	2021-04-03	United States
S_570_D	S	570	SRR14313527	23271	C	A	0,998111	2021-04-03	United States
S_614_G	S	614	SRR14313527	23403	A	G	0,999848	2021-04-03	United States
S_681_H	S	681	SRR14313527	23604	C	A	0,999299	2021-04-03	United States
S_716_I	S	716	SRR14313527	23709	C	T	1	2021-04-03	United States
S_982_A	S	982	SRR14313527	24506	T	G	0,99957	2021-04-03	United States
S_1118_H	S	1118	SRR14313527	24914	G	C	0,995452	2021-04-03	United States
S_1191_N	S	1191	SRR14313527	25135	G	T	0,998957	2021-04-03	United States
ORF8_27_*	ORF8	27	SRR14313527	27972	C	T	0,999714	2021-04-03	United States
ORF8_52_I	ORF8	52	SRR14313527	28048	G	T	0,999892	2021-04-03	United States
ORF8_73_C	ORF8	73	SRR14313527	28111	A	G	0,999906	2021-04-03	United States
N_3_H	N	3	SRR14313527	28280	G	C	1	2021-04-03	United States
N_3_V	N	3	SRR14313527	28281	A	T	1	2021-04-03	United States
N_3_E	N	3	SRR14313527	28282	T	A	0,999813	2021-04-03	United States
N_203_K	N	203	SRR14313527	28881	G	A	0,999679	2021-04-03	United States
N_204_R	N	204	SRR14313527	28883	G	C	1	2021-04-03	United States
N_235_F	N	235	SRR14313527	28977	C	T	0,9955	2021-04-03	United States
ORF1ab_356_I	ORF1ab	356	SRR14313528	1332	C	T	0,954545	2021-04-01	United States
ORF1ab_730_F	ORF1ab	730	SRR14313528	2453	C	T	0,999702	2021-04-01	United States
ORF1ab_1001_I	ORF1ab	1001	SRR14313528	3267	C	T	0,999374	2021-04-01	United States
ORF1ab_1708_D	ORF1ab	1708	SRR14313528	5388	C	A	0,998346	2021-04-01	United States
ORF1ab_2230_T	ORF1ab	2230	SRR14313528	6954	T	C	1	2021-04-01	United States
ORF1ab_3603_NA	ORF1ab	3603	SRR14313528	11074	C	+T	0,0720204	2021-04-01	United States
ORF1ab_3674_NA	ORF1ab	3674	SRR14313528	11287	G	-TCTGGTTTT	0,9244	2021-04-01	United States
ORF1ab_314_L	ORF1ab	314	SRR14313528	14408	C	T	0,992765	2021-04-01	United States
ORF1ab_592_I	ORF1ab	592	SRR14313528	15243	G	T	0,999487	2021-04-01	United States
ORF1ab_1728_D	ORF1ab	1728	SRR14313528	18651	G	T	0,998374	2021-04-01	United States
ORF1ab_2545_NA	ORF1ab	2545	SRR14313528	21101	G	+T	0,078453	2021-04-01	United States
S_68_NA	S	68	SRR14313528	21764	A	-TACATG	0,905369	2021-04-01	United States
S_98_F	S	98	SRR14313528	21855	C	T	0,999569	2021-04-01	United States
S_138_H	S	138	SRR14313528	21974	G	C	0,999769	2021-04-01	United States
S_143_NA	S	143	SRR14313528	21990	T	-TTA	0,820401	2021-04-01	United States
S_501_Y	S	501	SRR14313528	23063	A	T	1	2021-04-01	United States
S_570_D	S	570	SRR14313528	23271	C	A	0,998578	2021-04-01	United States
S_614_G	S	614	SRR14313528	23403	A	G	0,998898	2021-04-01	United States
S_681_H	S	681	SRR14313528	23604	C	A	0,999635	2021-04-01	United States
S_716_I	S	716	SRR14313528	23709	C	T	0,999762	2021-04-01	United States
S_982_A	S	982	SRR14313528	24506	T	G	0,997529	2021-04-01	United States
S_1118_H	S	1118	SRR14313528	24914	G	C	0,994195	2021-04-01	United States
ORF8_27_*	ORF8	27	SRR14313528	27972	C	T	0,999793	2021-04-01	United States
ORF8_52_I	ORF8	52	SRR14313528	28048	G	T	0,999318	2021-04-01	United States
ORF8_73_C	ORF8	73	SRR14313528	28111	A	G	1	2021-04-01	United States
N_3_H	N	3	SRR14313528	28280	G	C	1	2021-04-01	United States
N_3_V	N	3	SRR14313528	28281	A	T	1	2021-04-01	United States
N_3_E	N	3	SRR14313528	28282	T	A	1	2021-04-01	United States
N_203_K	N	203	SRR14313528	28881	G	A	1	2021-04-01	United States
N_204_R	N	204	SRR14313528	28883	G	C	1	2021-04-01	United States
N_235_F	N	235	SRR14313528	28977	C	T	0,987342	2021-04-01	United States
ORF1ab_913_D	ORF1ab	913	SRR14313529	3004	G	T	1	2021-04-01	United States
ORF1ab_1001_I	ORF1ab	1001	SRR14313529	3267	C	T	1	2021-04-01	United States
ORF1ab_1708_D	ORF1ab	1708	SRR14313529	5388	C	A	0,999288	2021-04-01	United States
ORF1ab_3603_NA	ORF1ab	3603	SRR14313529	11074	C	+T	0,0673077	2021-04-01	United States
ORF1ab_3674_NA	ORF1ab	3674	SRR14313529	11287	G	-TCTGGTTTT	0,923489	2021-04-01	United States
ORF1ab_4398_NA	ORF1ab	4398	SRR14313529	13459	G	+T	0,0572391	2021-04-01	United States
ORF1ab_218_L	ORF1ab	218	SRR14313529	14120	C	T	0,994138	2021-04-01	United States
ORF1ab_314_L	ORF1ab	314	SRR14313529	14408	C	T	0,992444	2021-04-01	United States
ORF1ab_353_Y	ORF1ab	353	SRR14313529	14524	C	T	0,999648	2021-04-01	United States
ORF1ab_2172_NA	ORF1ab	2172	SRR14313529	19983	C	+T	0,0666522	2021-04-01	United States
ORF1ab_2545_NA	ORF1ab	2545	SRR14313529	21101	G	+T	0,0979561	2021-04-01	United States
S_68_NA	S	68	SRR14313529	21764	A	-TACATG	0,932007	2021-04-01	United States
S_143_NA	S	143	SRR14313529	21990	T	-TTA	0,810583	2021-04-01	United States
S_501_Y	S	501	SRR14313529	23063	A	T	0,998871	2021-04-01	United States
S_570_D	S	570	SRR14313529	23271	C	A	0,997989	2021-04-01	United States
S_614_G	S	614	SRR14313529	23403	A	G	0,999402	2021-04-01	United States
S_681_H	S	681	SRR14313529	23604	C	A	0,999406	2021-04-01	United States
S_716_I	S	716	SRR14313529	23709	C	T	0,99977	2021-04-01	United States
S_982_A	S	982	SRR14313529	24506	T	G	0,996795	2021-04-01	United States
S_1118_H	S	1118	SRR14313529	24914	G	C	0,996071	2021-04-01	United States
ORF3a_240_S	ORF3a	240	SRR14313529	26110	C	T	0,998073	2021-04-01	United States
ORF8_27_*	ORF8	27	SRR14313529	27972	C	T	0,999639	2021-04-01	United States
ORF8_35_N	ORF8	35	SRR14313529	27996	G	A	0,999637	2021-04-01	United States
ORF8_52_I	ORF8	52	SRR14313529	28048	G	T	0,999207	2021-04-01	United States
ORF8_68_*	ORF8	68	SRR14313529	28095	A	T	0,995561	2021-04-01	United States
ORF8_73_C	ORF8	73	SRR14313529	28111	A	G	0,999382	2021-04-01	United States
N_3_H	N	3	SRR14313529	28280	G	C	1	2021-04-01	United States
N_3_V	N	3	SRR14313529	28281	A	T	1	2021-04-01	United States
N_3_E	N	3	SRR14313529	28282	T	A	1	2021-04-01	United States
N_203_K	N	203	SRR14313529	28881	G	A	1	2021-04-01	United States
N_204_R	N	204	SRR14313529	28883	G	C	1	2021-04-01	United States
N_235_F	N	235	SRR14313529	28977	C	T	0,996865	2021-04-01	United States
ORF1ab_913_D	ORF1ab	913	SRR14313531	3004	G	T	0,997576	2021-04-01	United States
ORF1ab_1001_I	ORF1ab	1001	SRR14313531	3267	C	T	0,998493	2021-04-01	United States
ORF1ab_1708_D	ORF1ab	1708	SRR14313531	5388	C	A	0,998633	2021-04-01	United States
ORF1ab_2230_T	ORF1ab	2230	SRR14313531	6954	T	C	1	2021-04-01	United States
ORF1ab_2269_S	ORF1ab	2269	SRR14313531	7070	G	A	0,1	2021-04-01	United States
ORF1ab_3603_NA	ORF1ab	3603	SRR14313531	11074	C	+T	0,0632158	2021-04-01	United States
ORF1ab_3674_NA	ORF1ab	3674	SRR14313531	11287	G	-TCTGGTTTT	0,926123	2021-04-01	United States
ORF1ab_218_L	ORF1ab	218	SRR14313531	14120	C	T	0,994618	2021-04-01	United States
ORF1ab_314_L	ORF1ab	314	SRR14313531	14408	C	T	0,993447	2021-04-01	United States
ORF1ab_353_Y	ORF1ab	353	SRR14313531	14524	C	T	0,999217	2021-04-01	United States
ORF1ab_2172_NA	ORF1ab	2172	SRR14313531	19983	C	+T	0,0725131	2021-04-01	United States
ORF1ab_2545_NA	ORF1ab	2545	SRR14313531	21101	G	+T	0,100987	2021-04-01	United States
S_68_NA	S	68	SRR14313531	21764	A	-TACATG	0,916317	2021-04-01	United States
S_143_NA	S	143	SRR14313531	21990	T	-TTA	0,823029	2021-04-01	United States
S_501_Y	S	501	SRR14313531	23063	A	T	1	2021-04-01	United States
S_570_D	S	570	SRR14313531	23271	C	A	0,995048	2021-04-01	United States
S_614_G	S	614	SRR14313531	23403	A	G	0,9993	2021-04-01	United States
S_681_H	S	681	SRR14313531	23604	C	A	0,998596	2021-04-01	United States
S_716_I	S	716	SRR14313531	23709	C	T	0,999623	2021-04-01	United States
S_982_A	S	982	SRR14313531	24506	T	G	0,998485	2021-04-01	United States
S_1118_H	S	1118	SRR14313531	24914	G	C	0,996111	2021-04-01	United States
ORF3a_240_S	ORF3a	240	SRR14313531	26110	C	T	0,999127	2021-04-01	United States
ORF8_27_*	ORF8	27	SRR14313531	27972	C	T	1	2021-04-01	United States
ORF8_35_N	ORF8	35	SRR14313531	27996	G	A	0,9998	2021-04-01	United States
ORF8_52_I	ORF8	52	SRR14313531	28048	G	T	1	2021-04-01	United States
ORF8_68_*	ORF8	68	SRR14313531	28095	A	T	0,997302	2021-04-01	United States
ORF8_73_C	ORF8	73	SRR14313531	28111	A	G	0,999432	2021-04-01	United States
N_3_H	N	3	SRR14313531	28280	G	C	1	2021-04-01	United States
N_3_V	N	3	SRR14313531	28281	A	T	0,999563	2021-04-01	United States
N_3_E	N	3	SRR14313531	28282	T	A	1	2021-04-01	United States
N_203_K	N	203	SRR14313531	28881	G	A	1	2021-04-01	United States
N_204_R	N	204	SRR14313531	28883	G	C	1	2021-04-01	United States
N_235_F	N	235	SRR14313531	28977	C	T	0,997685	2021-04-01	United States
ORF1ab_57_NA	ORF1ab	57	SRR14313532	434	G	+A	0,111002	2021-04-01	United States
ORF1ab_913_D	ORF1ab	913	SRR14313532	3004	G	T	0,996516	2021-04-01	United States
ORF1ab_1001_I	ORF1ab	1001	SRR14313532	3267	C	T	0,998498	2021-04-01	United States
ORF1ab_1115_H	ORF1ab	1115	SRR14313532	3609	T	A	0,0544413	2021-04-01	United States
ORF1ab_1708_D	ORF1ab	1708	SRR14313532	5388	C	A	0,998472	2021-04-01	United States
ORF1ab_2232_NA	ORF1ab	2232	SRR14313532	6961	G	+T	0,0615385	2021-04-01	United States
ORF1ab_3603_NA	ORF1ab	3603	SRR14313532	11074	C	+T	0,0671494	2021-04-01	United States
ORF1ab_3674_NA	ORF1ab	3674	SRR14313532	11287	G	-TCTGGTTTT	0,897735	2021-04-01	United States
ORF1ab_4398_NA	ORF1ab	4398	SRR14313532	13459	G	+T	0,0614525	2021-04-01	United States
ORF1ab_218_L	ORF1ab	218	SRR14313532	14120	C	T	0,996985	2021-04-01	United States
ORF1ab_314_L	ORF1ab	314	SRR14313532	14408	C	T	0,993035	2021-04-01	United States
ORF1ab_353_Y	ORF1ab	353	SRR14313532	14524	C	T	0,999852	2021-04-01	United States
ORF1ab_2172_NA	ORF1ab	2172	SRR14313532	19983	C	+T	0,0648276	2021-04-01	United States
ORF1ab_2545_NA	ORF1ab	2545	SRR14313532	21101	G	+T	0,110103	2021-04-01	United States
S_68_NA	S	68	SRR14313532	21764	A	-TACATG	0,912488	2021-04-01	United States
S_143_NA	S	143	SRR14313532	21990	T	-TTA	0,800108	2021-04-01	United States
S_501_Y	S	501	SRR14313532	23063	A	T	1	2021-04-01	United States
S_570_D	S	570	SRR14313532	23271	C	A	0,996949	2021-04-01	United States
S_614_G	S	614	SRR14313532	23403	A	G	1	2021-04-01	United States
S_681_H	S	681	SRR14313532	23604	C	A	0,999034	2021-04-01	United States
S_716_I	S	716	SRR14313532	23709	C	T	0,999578	2021-04-01	United States
S_982_A	S	982	SRR14313532	24506	T	G	1	2021-04-01	United States
S_1118_H	S	1118	SRR14313532	24914	G	C	0,994586	2021-04-01	United States
ORF3a_240_S	ORF3a	240	SRR14313532	26110	C	T	0,997319	2021-04-01	United States
ORF8_27_*	ORF8	27	SRR14313532	27972	C	T	0,99981	2021-04-01	United States
ORF8_35_N	ORF8	35	SRR14313532	27996	G	A	1	2021-04-01	United States
ORF8_52_I	ORF8	52	SRR14313532	28048	G	T	0,999794	2021-04-01	United States
ORF8_68_*	ORF8	68	SRR14313532	28095	A	T	0,996662	2021-04-01	United States
ORF8_73_C	ORF8	73	SRR14313532	28111	A	G	0,999584	2021-04-01	United States
N_3_H	N	3	SRR14313532	28280	G	C	0,999756	2021-04-01	United States
N_3_V	N	3	SRR14313532	28281	A	T	0,999756	2021-04-01	United States
N_3_E	N	3	SRR14313532	28282	T	A	1	2021-04-01	United States
N_203_K	N	203	SRR14313532	28881	G	A	1	2021-04-01	United States
N_204_R	N	204	SRR14313532	28883	G	C	1	2021-04-01	United States
ORF1ab_265_I	ORF1ab	265	SRR14313533	1059	C	T	0,994633	2021-04-01	United States
ORF1ab_373_F	ORF1ab	373	SRR14313533	1383	G	T	0,0777778	2021-04-01	United States
ORF1ab_489_K	ORF1ab	489	SRR14313533	1730	G	A	0,0602317	2021-04-01	United States
ORF1ab_512_NA	ORF1ab	512	SRR14313533	1800	C	+A	0,0558864	2021-04-01	United States
ORF1ab_516_NA	ORF1ab	516	SRR14313533	1813	T	+A	0,17093	2021-04-01	United States
ORF1ab_779_A	ORF1ab	779	SRR14313533	2601	T	C	0,0662252	2021-04-01	United States
ORF1ab_821_NA	ORF1ab	821	SRR14313533	2727	C	+A	0,0994475	2021-04-01	United States
ORF1ab_1342_NA	ORF1ab	1342	SRR14313533	4290	C	+A	0,068105	2021-04-01	United States
ORF1ab_1399_NA	ORF1ab	1399	SRR14313533	4460	G	+T	0,0770171	2021-04-01	United States
ORF1ab_1946_S	ORF1ab	1946	SRR14313533	6101	G	A	0,987988	2021-04-01	United States
ORF1ab_2166_I	ORF1ab	2166	SRR14313533	6762	C	T	0,998677	2021-04-01	United States
ORF1ab_2168_*	ORF1ab	2168	SRR14313533	6769	T	G	0,0609265	2021-04-01	United States
ORF1ab_2386_NA	ORF1ab	2386	SRR14313533	7423	C	+T	0,0652174	2021-04-01	United States
ORF1ab_2704_NA	ORF1ab	2704	SRR14313533	8376	C	+A	0,0653442	2021-04-01	United States
ORF1ab_2888_NA	ORF1ab	2888	SRR14313533	8927	G	+T	0,056885	2021-04-01	United States
ORF1ab_3148_NA	ORF1ab	3148	SRR14313533	9707	A	+T	0,0706946	2021-04-01	United States
ORF1ab_3660_L	ORF1ab	3660	SRR14313533	11243	G	T	1	2021-04-01	United States
ORF1ab_3674_NA	ORF1ab	3674	SRR14313533	11287	G	-TCTGGTTTT	0,944	2021-04-01	United States
ORF1ab_3849_NA	ORF1ab	3849	SRR14313533	11812	C	+A	0,0636621	2021-04-01	United States
ORF1ab_3956_NA	ORF1ab	3956	SRR14313533	12132	C	+T	0,0632883	2021-04-01	United States
ORF1ab_25_NA	ORF1ab	25	SRR14313533	13541	C	+T	0,102804	2021-04-01	United States
ORF1ab_314_L	ORF1ab	314	SRR14313533	14408	C	T	0,993261	2021-04-01	United States
ORF1ab_777_NA	ORF1ab	777	SRR14313533	15796	C	+T	0,0597878	2021-04-01	United States
ORF1ab_783_NA	ORF1ab	783	SRR14313533	15814	G	+T	0,0673174	2021-04-01	United States
ORF1ab_1011_H	ORF1ab	1011	SRR14313533	16500	A	C	1	2021-04-01	United States
ORF1ab_1051_NA	ORF1ab	1051	SRR14313533	16618	G	+A	0,0827068	2021-04-01	United States
ORF1ab_1055_NA	ORF1ab	1055	SRR14313533	16630	C	+T	0,0630473	2021-04-01	United States
ORF1ab_1184_NA	ORF1ab	1184	SRR14313533	17019	G	+T	0,0505733	2021-04-01	United States
ORF1ab_1518_NA	ORF1ab	1518	SRR14313533	18021	G	-AATGT	0,0570321	2021-04-01	United States
ORF1ab_2601_NA	ORF1ab	2601	SRR14313533	21270	A	+T	0,0993377	2021-04-01	United States
S_95_I	S	95	SRR14313533	21846	C	T	0,999471	2021-04-01	United States
S_219_NA	S	219	SRR14313533	22218	G	+T	0,0629515	2021-04-01	United States
S_253_G	S	253	SRR14313533	22320	A	G	1	2021-04-01	United States
S_374_L	S	374	SRR14313533	22682	T	C	0,0515854	2021-04-01	United States
S_477_N	S	477	SRR14313533	22992	G	A	0,98913	2021-04-01	United States
S_613_H	S	613	SRR14313533	23401	G	T	0,999861	2021-04-01	United States
S_614_G	S	614	SRR14313533	23403	A	G	1	2021-04-01	United States
S_626_T	S	626	SRR14313533	23438	G	A	0,996617	2021-04-01	United States
S_766_NA	S	766	SRR14313533	23859	C	+T	0,0509499	2021-04-01	United States
S_932_NA	S	932	SRR14313533	24358	C	+A	0,0961331	2021-04-01	United States
S_957_R	S	957	SRR14313533	24432	A	G	1	2021-04-01	United States
ORF3a_42_L	ORF3a	42	SRR14313533	25517	C	T	0,994856	2021-04-01	United States
ORF3a_57_H	ORF3a	57	SRR14313533	25563	G	T	0,999941	2021-04-01	United States
ORF3a_129_NA	ORF3a	129	SRR14313533	25777	C	+T	0,0677966	2021-04-01	United States
ORF8_5_NA	ORF8	5	SRR14313533	27906	G	+T	0,0507077	2021-04-01	United States
ORF8_11_I	ORF8	11	SRR14313533	27925	C	T	0,999744	2021-04-01	United States
N_13_L	N	13	SRR14313533	28311	C	T	0,998929	2021-04-01	United States
N_402_NA	N	402	SRR14313533	29478	A	+T	0,0549451	2021-04-01	United States
ORF10_8_NA	ORF10	8	SRR14313533	29580	C	+T	0,0708661	2021-04-01	United States
ORF1ab_1001_I	ORF1ab	1001	SRR14313534	3267	C	T	0,997901	2021-04-01	United States
ORF1ab_1708_D	ORF1ab	1708	SRR14313534	5388	C	A	0,998705	2021-04-01	United States
ORF1ab_2076_V	ORF1ab	2076	SRR14313534	6491	A	G	0,0719585	2021-04-01	United States
ORF1ab_2230_T	ORF1ab	2230	SRR14313534	6954	T	C	1	2021-04-01	United States
ORF1ab_2780_L	ORF1ab	2780	SRR14313534	8603	T	C	0,999095	2021-04-01	United States
ORF1ab_3261_NA	ORF1ab	3261	SRR14313534	10046	G	-T	0,0513595	2021-04-01	United States
ORF1ab_3603_NA	ORF1ab	3603	SRR14313534	11074	C	+T	0,0639505	2021-04-01	United States
ORF1ab_3674_NA	ORF1ab	3674	SRR14313534	11287	G	-TCTGGTTTT	0,917951	2021-04-01	United States
ORF1ab_314_L	ORF1ab	314	SRR14313534	14408	C	T	0,992676	2021-04-01	United States
ORF1ab_1383_R	ORF1ab	1383	SRR14313534	17615	A	G	0,999704	2021-04-01	United States
ORF1ab_1695_G	ORF1ab	1695	SRR14313534	18550	A	G	1	2021-04-01	United States
ORF1ab_2172_NA	ORF1ab	2172	SRR14313534	19983	C	+T	0,0739813	2021-04-01	United States
ORF1ab_2545_NA	ORF1ab	2545	SRR14313534	21101	G	+T	0,115674	2021-04-01	United States
S_68_NA	S	68	SRR14313534	21764	A	-TACATG	0,919518	2021-04-01	United States
S_143_NA	S	143	SRR14313534	21990	T	-TTA	0,810543	2021-04-01	United States
S_501_Y	S	501	SRR14313534	23063	A	T	1	2021-04-01	United States
S_570_D	S	570	SRR14313534	23271	C	A	0,997447	2021-04-01	United States
S_614_G	S	614	SRR14313534	23403	A	G	1	2021-04-01	United States
S_681_H	S	681	SRR14313534	23604	C	A	0,999254	2021-04-01	United States
S_716_I	S	716	SRR14313534	23709	C	T	0,99973	2021-04-01	United States
S_982_A	S	982	SRR14313534	24506	T	G	0,999509	2021-04-01	United States
S_1118_H	S	1118	SRR14313534	24914	G	C	0,993727	2021-04-01	United States
ORF3a_15_F	ORF3a	15	SRR14313534	25437	G	T	0,99904	2021-04-01	United States
M_89_S	M	89	SRR14313534	26787	G	A	0,98061	2021-04-01	United States
ORF8_27_*	ORF8	27	SRR14313534	27972	C	T	0,999862	2021-04-01	United States
ORF8_52_I	ORF8	52	SRR14313534	28048	G	T	0,999687	2021-04-01	United States
ORF8_73_C	ORF8	73	SRR14313534	28111	A	G	1	2021-04-01	United States
N_3_H	N	3	SRR14313534	28280	G	C	1	2021-04-01	United States
N_3_V	N	3	SRR14313534	28281	A	T	0,998807	2021-04-01	United States
N_3_E	N	3	SRR14313534	28282	T	A	1	2021-04-01	United States
N_203_K	N	203	SRR14313534	28881	G	A	1	2021-04-01	United States
N_204_R	N	204	SRR14313534	28883	G	C	0,997792	2021-04-01	United States
N_235_F	N	235	SRR14313534	28977	C	T	0,983651	2021-04-01	United States
N_398_V	N	398	SRR14313534	29466	C	T	0,998419	2021-04-01	United States
ORF1ab_265_I	ORF1ab	265	SRR14313535	1059	C	T	0,993739	2021-04-01	United States
ORF1ab_1946_S	ORF1ab	1946	SRR14313535	6101	G	A	0,989316	2021-04-01	United States
ORF1ab_2166_I	ORF1ab	2166	SRR14313535	6762	C	T	0,998935	2021-04-01	United States
ORF1ab_3201_P	ORF1ab	3201	SRR14313535	9867	T	C	1	2021-04-01	United States
ORF1ab_3603_NA	ORF1ab	3603	SRR14313535	11074	C	+T	0,0536131	2021-04-01	United States
ORF1ab_3660_L	ORF1ab	3660	SRR14313535	11243	G	T	1	2021-04-01	United States
ORF1ab_3674_NA	ORF1ab	3674	SRR14313535	11287	G	-TCTGGTTTT	0,91567	2021-04-01	United States
ORF1ab_314_L	ORF1ab	314	SRR14313535	14408	C	T	0,992788	2021-04-01	United States
ORF1ab_1011_H	ORF1ab	1011	SRR14313535	16500	A	C	0,998933	2021-04-01	United States
ORF1ab_2172_NA	ORF1ab	2172	SRR14313535	19983	C	+T	0,0572451	2021-04-01	United States
ORF1ab_2339_F	ORF1ab	2339	SRR14313535	20483	C	T	0,0809129	2021-04-01	United States
ORF1ab_2545_NA	ORF1ab	2545	SRR14313535	21101	G	+T	0,0849686	2021-04-01	United States
S_3_NA	S	3	SRR14313535	21569	G	+T	0,0592593	2021-04-01	United States
S_4_NA	S	4	SRR14313535	21574	T	-C	0,0582524	2021-04-01	United States
S_5_F	S	5	SRR14313535	21575	C	T	1	2021-04-01	United States
S_95_I	S	95	SRR14313535	21846	C	T	1	2021-04-01	United States
S_253_G	S	253	SRR14313535	22320	A	G	1	2021-04-01	United States
S_477_N	S	477	SRR14313535	22992	G	A	0,997217	2021-04-01	United States
S_613_H	S	613	SRR14313535	23401	G	T	0,999765	2021-04-01	United States
S_614_G	S	614	SRR14313535	23403	A	G	0,999306	2021-04-01	United States
S_626_T	S	626	SRR14313535	23438	G	A	0,993758	2021-04-01	United States
S_957_R	S	957	SRR14313535	24432	A	G	1	2021-04-01	United States
ORF3a_42_L	ORF3a	42	SRR14313535	25517	C	T	0,991374	2021-04-01	United States
ORF3a_57_H	ORF3a	57	SRR14313535	25563	G	T	1	2021-04-01	United States
ORF8_11_I	ORF8	11	SRR14313535	27925	C	T	0,999478	2021-04-01	United States
ORF8_116_F	ORF8	116	SRR14313535	28239	G	T	0,583808	2021-04-01	United States
N_13_L	N	13	SRR14313535	28311	C	T	0,997511	2021-04-01	United States
N_202_R	N	202	SRR14313535	28879	T	G	1	2021-04-01	United States
ORF1ab_265_I	ORF1ab	265	SRR14313536	1059	C	T	0,996267	2021-04-02	United States
ORF1ab_2268_V	ORF1ab	2268	SRR14313536	7068	A	T	0,163636	2021-04-02	United States
ORF1ab_2269_S	ORF1ab	2269	SRR14313536	7070	G	A	0,223039	2021-04-02	United States
ORF1ab_2320_NA	ORF1ab	2320	SRR14313536	7224	C	+T	0,196796	2021-04-02	United States
ORF1ab_3201_P	ORF1ab	3201	SRR14313536	9867	T	C	1	2021-04-02	United States
ORF1ab_3603_NA	ORF1ab	3603	SRR14313536	11074	C	+T	0,0674009	2021-04-02	United States
ORF1ab_3674_NA	ORF1ab	3674	SRR14313536	11287	G	-TCTGGTTTT	0,927561	2021-04-02	United States
ORF1ab_314_L	ORF1ab	314	SRR14313536	14408	C	T	0,996858	2021-04-02	United States
ORF1ab_1011_H	ORF1ab	1011	SRR14313536	16500	A	C	0,99949	2021-04-02	United States
ORF1ab_2172_NA	ORF1ab	2172	SRR14313536	19983	C	+T	0,0771804	2021-04-02	United States
ORF1ab_2545_NA	ORF1ab	2545	SRR14313536	21101	G	+T	0,0924299	2021-04-02	United States
S_3_NA	S	3	SRR14313536	21569	G	+T	0,0701107	2021-04-02	United States
S_5_F	S	5	SRR14313536	21575	C	T	1	2021-04-02	United States
S_95_I	S	95	SRR14313536	21846	C	T	0,999798	2021-04-02	United States
S_253_G	S	253	SRR14313536	22320	A	G	1	2021-04-02	United States
S_484_K	S	484	SRR14313536	23012	G	A	0,999426	2021-04-02	United States
S_614_G	S	614	SRR14313536	23403	A	G	1	2021-04-02	United States
S_701_V	S	701	SRR14313536	23664	C	T	0,998004	2021-04-02	United States
ORF3a_42_L	ORF3a	42	SRR14313536	25517	C	T	0,994121	2021-04-02	United States
ORF3a_57_H	ORF3a	57	SRR14313536	25563	G	T	0,99991	2021-04-02	United States
ORF8_11_I	ORF8	11	SRR14313536	27925	C	T	1	2021-04-02	United States
N_1_L	N	1	SRR14313536	28274	A	C	0,0769231	2021-04-02	United States
N_34_W	N	34	SRR14313536	28373	G	T	0,999518	2021-04-02	United States
N_72_I	N	72	SRR14313536	28487	G	A	0,0642601	2021-04-02	United States
N_199_L	N	199	SRR14313536	28869	C	T	0,997354	2021-04-02	United States
N_234_I	N	234	SRR14313536	28975	G	A	1	2021-04-02	United States
ORF1ab_1001_I	ORF1ab	1001	SRR14313537	3267	C	T	0,998477	2021-04-03	United States
ORF1ab_1092_T	ORF1ab	1092	SRR14313537	3539	G	A	0,0630027	2021-04-03	United States
ORF1ab_1384_G	ORF1ab	1384	SRR14313537	4416	A	G	0,0631449	2021-04-03	United States
ORF1ab_1708_D	ORF1ab	1708	SRR14313537	5388	C	A	0,999751	2021-04-03	United States
ORF1ab_2230_T	ORF1ab	2230	SRR14313537	6954	T	C	1	2021-04-03	United States
ORF1ab_3674_NA	ORF1ab	3674	SRR14313537	11287	G	-TCTGGTTTT	0,936766	2021-04-03	United States
ORF1ab_3966_R	ORF1ab	3966	SRR14313537	12162	A	G	0,999799	2021-04-03	United States
ORF1ab_314_L	ORF1ab	314	SRR14313537	14408	C	T	0,999451	2021-04-03	United States
ORF1ab_1383_R	ORF1ab	1383	SRR14313537	17615	A	G	0,99973	2021-04-03	United States
ORF1ab_1435_S	ORF1ab	1435	SRR14313537	17771	T	G	0,0675127	2021-04-03	United States
ORF1ab_2557_R	ORF1ab	2557	SRR14313537	21137	A	G	0,999708	2021-04-03	United States
S_68_NA	S	68	SRR14313537	21764	A	-TACATG	0,983064	2021-04-03	United States
S_95_I	S	95	SRR14313537	21846	C	T	0,103107	2021-04-03	United States
S_143_NA	S	143	SRR14313537	21990	T	-TTA	0,776077	2021-04-03	United States
S_501_Y	S	501	SRR14313537	23063	A	T	1	2021-04-03	United States
S_570_D	S	570	SRR14313537	23271	C	A	0,997843	2021-04-03	United States
S_614_G	S	614	SRR14313537	23403	A	G	1	2021-04-03	United States
S_681_H	S	681	SRR14313537	23604	C	A	0,99889	2021-04-03	United States
S_716_I	S	716	SRR14313537	23709	C	T	0,999721	2021-04-03	United States
S_982_A	S	982	SRR14313537	24506	T	G	1	2021-04-03	United States
S_1118_H	S	1118	SRR14313537	24914	G	C	0,999732	2021-04-03	United States
S_1191_N	S	1191	SRR14313537	25135	G	T	0,999407	2021-04-03	United States
ORF7a_62_NA	ORF7a	62	SRR14313537	27578	A	-ATTTGCTTTTGCTT	0,12069	2021-04-03	United States
ORF8_27_*	ORF8	27	SRR14313537	27972	C	T	0,999711	2021-04-03	United States
ORF8_52_I	ORF8	52	SRR14313537	28048	G	T	0,998786	2021-04-03	United States
ORF8_73_C	ORF8	73	SRR14313537	28111	A	G	1	2021-04-03	United States
N_3_H	N	3	SRR14313537	28280	G	C	1	2021-04-03	United States
N_3_V	N	3	SRR14313537	28281	A	T	1	2021-04-03	United States
N_3_E	N	3	SRR14313537	28282	T	A	0,999324	2021-04-03	United States
N_203_K	N	203	SRR14313537	28881	G	A	1	2021-04-03	United States
N_204_R	N	204	SRR14313537	28883	G	C	1	2021-04-03	United States
N_235_F	N	235	SRR14313537	28977	C	T	1	2021-04-03	United States
ORF1ab_265_I	ORF1ab	265	SRR14313538	1059	C	T	0,997283	2021-04-05	United States
ORF1ab_989_V	ORF1ab	989	SRR14313538	3231	G	T	0,999686	2021-04-05	United States
ORF1ab_3603_NA	ORF1ab	3603	SRR14313538	11074	C	+T	0,0902349	2021-04-05	United States
ORF1ab_3606_NA	ORF1ab	3606	SRR14313538	11082	T	-G	0,0572786	2021-04-05	United States
ORF1ab_3606_F	ORF1ab	3606	SRR14313538	11083	G	T	1	2021-04-05	United States
ORF1ab_4197_L	ORF1ab	4197	SRR14313538	12855	C	T	0,999519	2021-04-05	United States
ORF1ab_37_S	ORF1ab	37	SRR14313538	13576	G	T	0,99932	2021-04-05	United States
ORF1ab_314_L	ORF1ab	314	SRR14313538	14408	C	T	0,997095	2021-04-05	United States
ORF1ab_2084_I	ORF1ab	2084	SRR14313538	19718	C	T	0,996637	2021-04-05	United States
ORF1ab_2633_S	ORF1ab	2633	SRR14313538	21364	C	T	0,998095	2021-04-05	United States
S_143_NA	S	143	SRR14313538	21990	T	-TTA	0,343603	2021-04-05	United States
S_501_T	S	501	SRR14313538	23064	A	C	0,999325	2021-04-05	United States
S_614_G	S	614	SRR14313538	23403	A	G	0,999814	2021-04-05	United States
ORF3a_57_H	ORF3a	57	SRR14313538	25563	G	T	1	2021-04-05	United States
N_206_F	N	206	SRR14313538	28890	C	T	0,997955	2021-04-05	United States
ORF1ab_1188_L	ORF1ab	1188	SRR14313540	3828	C	T	0,994105	2021-03-19	United States
ORF1ab_1795_Q	ORF1ab	1795	SRR14313540	5648	A	C	1	2021-03-19	United States
ORF1ab_3449_F	ORF1ab	3449	SRR14313540	10610	G	T	1	2021-03-19	United States
ORF1ab_3674_NA	ORF1ab	3674	SRR14313540	11287	G	-TCTGGTTTT	0,932148	2021-03-19	United States
ORF1ab_3677_L	ORF1ab	3677	SRR14313540	11296	T	G	1	2021-03-19	United States
ORF1ab_314_L	ORF1ab	314	SRR14313540	14408	C	T	0,999115	2021-03-19	United States
ORF1ab_1264_D	ORF1ab	1264	SRR14313540	17259	G	T	0,999037	2021-03-19	United States
S_18_F	S	18	SRR14313540	21614	C	T	1	2021-03-19	United States
S_20_N	S	20	SRR14313540	21621	C	A	1	2021-03-19	United States
S_26_S	S	26	SRR14313540	21638	C	T	0,999427	2021-03-19	United States
S_138_Y	S	138	SRR14313540	21974	G	T	0,756208	2021-03-19	United States
S_190_S	S	190	SRR14313540	22132	G	T	0,998873	2021-03-19	United States
S_417_T	S	417	SRR14313540	22812	A	C	0,759754	2021-03-19	United States
S_484_K	S	484	SRR14313540	23012	G	A	0,999709	2021-03-19	United States
S_501_Y	S	501	SRR14313540	23063	A	T	1	2021-03-19	United States
S_614_G	S	614	SRR14313540	23403	A	G	0,999468	2021-03-19	United States
S_655_Y	S	655	SRR14313540	23525	C	T	0,999762	2021-03-19	United States
S_1027_I	S	1027	SRR14313540	24642	C	T	1	2021-03-19	United States
S_1176_F	S	1176	SRR14313540	25088	G	T	0,999509	2021-03-19	United States
ORF3a_253_P	ORF3a	253	SRR14313540	26149	T	C	1	2021-03-19	United States
M_2_T	M	2	SRR14313540	26526	G	A	0,506373	2021-03-19	United States
ORF8_92_K	ORF8	92	SRR14313540	28167	G	A	0,566089	2021-03-19	United States
N_80_R	N	80	SRR14313540	28512	C	G	0,999589	2021-03-19	United States
N_202_C	N	202	SRR14313540	28877	A	T	1	2021-03-19	United States
N_202_T	N	202	SRR14313540	28878	G	C	1	2021-03-19	United States
N_203_K	N	203	SRR14313540	28881	G	A	0,999644	2021-03-19	United States
N_204_R	N	204	SRR14313540	28883	G	C	1	2021-03-19	United States
ORF1ab_1188_L	ORF1ab	1188	SRR14313541	3828	C	T	0,99509	2021-03-28	United States
ORF1ab_1795_Q	ORF1ab	1795	SRR14313541	5648	A	C	1	2021-03-28	United States
ORF1ab_3449_F	ORF1ab	3449	SRR14313541	10610	G	T	0,999736	2021-03-28	United States
ORF1ab_3674_NA	ORF1ab	3674	SRR14313541	11287	G	-TCTGGTTTT	0,930676	2021-03-28	United States
ORF1ab_3677_L	ORF1ab	3677	SRR14313541	11296	T	G	1	2021-03-28	United States
ORF1ab_314_L	ORF1ab	314	SRR14313541	14408	C	T	0,998878	2021-03-28	United States
ORF1ab_1264_D	ORF1ab	1264	SRR14313541	17259	G	T	0,999701	2021-03-28	United States
S_18_F	S	18	SRR14313541	21614	C	T	1	2021-03-28	United States
S_20_N	S	20	SRR14313541	21621	C	A	1	2021-03-28	United States
S_26_S	S	26	SRR14313541	21638	C	T	0,999569	2021-03-28	United States
S_138_Y	S	138	SRR14313541	21974	G	T	0,848587	2021-03-28	United States
S_190_S	S	190	SRR14313541	22132	G	T	0,999227	2021-03-28	United States
S_417_T	S	417	SRR14313541	22812	A	C	0,90159	2021-03-28	United States
S_484_K	S	484	SRR14313541	23012	G	A	0,999191	2021-03-28	United States
S_501_Y	S	501	SRR14313541	23063	A	T	0,99969	2021-03-28	United States
S_614_G	S	614	SRR14313541	23403	A	G	1	2021-03-28	United States
S_655_Y	S	655	SRR14313541	23525	C	T	0,99986	2021-03-28	United States
S_1027_I	S	1027	SRR14313541	24642	C	T	1	2021-03-28	United States
S_1176_F	S	1176	SRR14313541	25088	G	T	1	2021-03-28	United States
ORF3a_253_P	ORF3a	253	SRR14313541	26149	T	C	0,999907	2021-03-28	United States
M_2_T	M	2	SRR14313541	26526	G	A	0,574343	2021-03-28	United States
ORF8_92_K	ORF8	92	SRR14313541	28167	G	A	0,491554	2021-03-28	United States
N_80_R	N	80	SRR14313541	28512	C	G	0,999763	2021-03-28	United States
N_202_C	N	202	SRR14313541	28877	A	T	0,999859	2021-03-28	United States
N_202_T	N	202	SRR14313541	28878	G	C	0,99986	2021-03-28	United States
N_203_K	N	203	SRR14313541	28881	G	A	0,999855	2021-03-28	United States
N_204_R	N	204	SRR14313541	28883	G	C	0,99993	2021-03-28	United States
ORF1ab_265_I	ORF1ab	265	SRR14313542	1059	C	T	0,996328	2021-02-15	United States
ORF1ab_2606_I	ORF1ab	2606	SRR14313542	8083	G	A	0,997607	2021-02-15	United States
ORF1ab_3352_F	ORF1ab	3352	SRR14313542	10319	C	T	0,995934	2021-02-15	United States
ORF1ab_314_L	ORF1ab	314	SRR14313542	14408	C	T	0,995803	2021-02-15	United States
ORF1ab_1653_D	ORF1ab	1653	SRR14313542	18424	A	G	1	2021-02-15	United States
ORF1ab_2541_Y	ORF1ab	2541	SRR14313542	21088	G	T	0,943947	2021-02-15	United States
ORF1ab_2612_L	ORF1ab	2612	SRR14313542	21302	C	T	0,999363	2021-02-15	United States
ORF1ab_2613_S	ORF1ab	2613	SRR14313542	21304	C	A	0,999565	2021-02-15	United States
ORF1ab_2613_H	ORF1ab	2613	SRR14313542	21305	G	A	0,997163	2021-02-15	United States
S_614_G	S	614	SRR14313542	23403	A	G	0,998274	2021-02-15	United States
ORF3a_57_H	ORF3a	57	SRR14313542	25563	G	T	0,999892	2021-02-15	United States
ORF3a_172_V	ORF3a	172	SRR14313542	25907	G	T	0,838055	2021-02-15	United States
ORF8_24_L	ORF8	24	SRR14313542	27964	C	T	0,982929	2021-02-15	United States
N_67_S	N	67	SRR14313542	28472	C	T	0,998971	2021-02-15	United States
N_199_L	N	199	SRR14313542	28869	C	T	0,994343	2021-02-15	United States
ORF1ab_131_V	ORF1ab	131	SRR14313543	657	C	T	0,137401	2021-02-16	United States
ORF1ab_265_I	ORF1ab	265	SRR14313543	1059	C	T	0,996529	2021-02-16	United States
ORF1ab_2606_I	ORF1ab	2606	SRR14313543	8083	G	A	0,997733	2021-02-16	United States
ORF1ab_3352_F	ORF1ab	3352	SRR14313543	10319	C	T	0,996339	2021-02-16	United States
ORF1ab_314_L	ORF1ab	314	SRR14313543	14408	C	T	0,995067	2021-02-16	United States
ORF1ab_1653_D	ORF1ab	1653	SRR14313543	18424	A	G	0,999841	2021-02-16	United States
ORF1ab_2541_Y	ORF1ab	2541	SRR14313543	21088	G	T	0,995863	2021-02-16	United States
ORF1ab_2612_L	ORF1ab	2612	SRR14313543	21302	C	T	1	2021-02-16	United States
ORF1ab_2613_S	ORF1ab	2613	SRR14313543	21304	C	A	1	2021-02-16	United States
ORF1ab_2613_H	ORF1ab	2613	SRR14313543	21305	G	A	0,99875	2021-02-16	United States
S_614_G	S	614	SRR14313543	23403	A	G	0,99991	2021-02-16	United States
ORF3a_57_H	ORF3a	57	SRR14313543	25563	G	T	0,999854	2021-02-16	United States
ORF3a_172_V	ORF3a	172	SRR14313543	25907	G	T	0,989813	2021-02-16	United States
ORF8_24_L	ORF8	24	SRR14313543	27964	C	T	0,981869	2021-02-16	United States
N_67_S	N	67	SRR14313543	28472	C	T	0,998432	2021-02-16	United States
N_199_L	N	199	SRR14313543	28869	C	T	0,994531	2021-02-16	United States
ORF1ab_265_I	ORF1ab	265	SRR14313544	1059	C	T	0,995632	2021-03-22	United States
ORF1ab_2606_I	ORF1ab	2606	SRR14313544	8083	G	A	0,997991	2021-03-22	United States
ORF1ab_3352_F	ORF1ab	3352	SRR14313544	10319	C	T	0,996448	2021-03-22	United States
ORF1ab_314_L	ORF1ab	314	SRR14313544	14408	C	T	0,996853	2021-03-22	United States
ORF1ab_1653_D	ORF1ab	1653	SRR14313544	18424	A	G	0,999455	2021-03-22	United States
ORF1ab_2541_Y	ORF1ab	2541	SRR14313544	21088	G	T	0,950626	2021-03-22	United States
ORF1ab_2612_L	ORF1ab	2612	SRR14313544	21302	C	T	1	2021-03-22	United States
ORF1ab_2613_S	ORF1ab	2613	SRR14313544	21304	C	A	0,999413	2021-03-22	United States
ORF1ab_2613_H	ORF1ab	2613	SRR14313544	21305	G	A	0,997358	2021-03-22	United States
S_242_NA	S	242	SRR14313544	22288	T	-GCTTTA	0,880853	2021-03-22	United States
S_472_L	S	472	SRR14313544	22976	A	C	0,998147	2021-03-22	United States
S_614_G	S	614	SRR14313544	23403	A	G	0,999778	2021-03-22	United States
ORF3a_57_H	ORF3a	57	SRR14313544	25563	G	T	1	2021-03-22	United States
ORF3a_172_V	ORF3a	172	SRR14313544	25907	G	T	0,882727	2021-03-22	United States
ORF8_24_L	ORF8	24	SRR14313544	27964	C	T	0,983669	2021-03-22	United States
N_67_S	N	67	SRR14313544	28472	C	T	0,998149	2021-03-22	United States
N_199_L	N	199	SRR14313544	28869	C	T	0,994062	2021-03-22	United States
ORF1ab_60_I	ORF1ab	60	SRR14313546	443	G	A	0,0518366	2021-03-21	United States
ORF1ab_265_I	ORF1ab	265	SRR14313546	1059	C	T	0,995496	2021-03-21	United States
ORF1ab_2606_I	ORF1ab	2606	SRR14313546	8083	G	A	0,996892	2021-03-21	United States
ORF1ab_3352_F	ORF1ab	3352	SRR14313546	10319	C	T	0,994804	2021-03-21	United States
ORF1ab_314_L	ORF1ab	314	SRR14313546	14408	C	T	0,994281	2021-03-21	United States
ORF1ab_1653_D	ORF1ab	1653	SRR14313546	18424	A	G	1	2021-03-21	United States
ORF1ab_2541_Y	ORF1ab	2541	SRR14313546	21088	G	T	0,98068	2021-03-21	United States
ORF1ab_2612_L	ORF1ab	2612	SRR14313546	21302	C	T	1	2021-03-21	United States
ORF1ab_2613_S	ORF1ab	2613	SRR14313546	21304	C	A	1	2021-03-21	United States
ORF1ab_2613_H	ORF1ab	2613	SRR14313546	21305	G	A	0,995812	2021-03-21	United States
S_242_NA	S	242	SRR14313546	22288	T	-GCTTTA	0,85089	2021-03-21	United States
S_472_L	S	472	SRR14313546	22976	A	C	0,973407	2021-03-21	United States
S_614_G	S	614	SRR14313546	23403	A	G	0,999901	2021-03-21	United States
ORF3a_57_H	ORF3a	57	SRR14313546	25563	G	T	1	2021-03-21	United States
ORF3a_172_V	ORF3a	172	SRR14313546	25907	G	T	0,962821	2021-03-21	United States
ORF8_24_L	ORF8	24	SRR14313546	27964	C	T	0,983616	2021-03-21	United States
N_67_S	N	67	SRR14313546	28472	C	T	0,997505	2021-03-21	United States
N_199_L	N	199	SRR14313546	28869	C	T	0,994062	2021-03-21	United States
N_330_L	N	330	SRR14313546	29262	G	T	0,193677	2021-03-21	United States
ORF1ab_265_I	ORF1ab	265	SRR14313547	1059	C	T	0,99496	2021-03-20	United States
ORF1ab_2606_I	ORF1ab	2606	SRR14313547	8083	G	A	0,996739	2021-03-20	United States
ORF1ab_3352_F	ORF1ab	3352	SRR14313547	10319	C	T	0,992581	2021-03-20	United States
ORF1ab_314_L	ORF1ab	314	SRR14313547	14408	C	T	0,994204	2021-03-20	United States
ORF1ab_1653_D	ORF1ab	1653	SRR14313547	18424	A	G	0,999934	2021-03-20	United States
ORF1ab_2541_Y	ORF1ab	2541	SRR14313547	21088	G	T	0,999453	2021-03-20	United States
S_242_NA	S	242	SRR14313547	22288	T	-GCTTTA	0,853846	2021-03-20	United States
S_472_L	S	472	SRR14313547	22976	A	C	0,900816	2021-03-20	United States
S_614_G	S	614	SRR14313547	23403	A	G	1	2021-03-20	United States
ORF3a_57_H	ORF3a	57	SRR14313547	25563	G	T	0,999726	2021-03-20	United States
ORF3a_172_V	ORF3a	172	SRR14313547	25907	G	T	1	2021-03-20	United States
ORF8_24_L	ORF8	24	SRR14313547	27964	C	T	0,981789	2021-03-20	United States
N_67_S	N	67	SRR14313547	28472	C	T	0,997164	2021-03-20	United States
N_199_L	N	199	SRR14313547	28869	C	T	0,986486	2021-03-20	United States
ORF1ab_1001_I	ORF1ab	1001	SRR14313548	3267	C	T	0,999313	2021-03-29	United States
ORF1ab_1708_D	ORF1ab	1708	SRR14313548	5388	C	A	0,9998	2021-03-29	United States
ORF1ab_2230_T	ORF1ab	2230	SRR14313548	6954	T	C	1	2021-03-29	United States
ORF1ab_3674_NA	ORF1ab	3674	SRR14313548	11287	G	-TCTGGTTTT	0,948996	2021-03-29	United States
ORF1ab_3966_R	ORF1ab	3966	SRR14313548	12162	A	G	0,999865	2021-03-29	United States
ORF1ab_314_L	ORF1ab	314	SRR14313548	14408	C	T	0,9984	2021-03-29	United States
ORF1ab_1383_R	ORF1ab	1383	SRR14313548	17615	A	G	1	2021-03-29	United States
ORF1ab_2557_R	ORF1ab	2557	SRR14313548	21137	A	G	1	2021-03-29	United States
S_68_NA	S	68	SRR14313548	21764	A	-TACATG	0,985921	2021-03-29	United States
S_143_NA	S	143	SRR14313548	21990	T	-TTA	0,763575	2021-03-29	United States
S_501_Y	S	501	SRR14313548	23063	A	T	1	2021-03-29	United States
S_570_D	S	570	SRR14313548	23271	C	A	0,999637	2021-03-29	United States
S_614_G	S	614	SRR14313548	23403	A	G	0,999136	2021-03-29	United States
S_681_H	S	681	SRR14313548	23604	C	A	0,999727	2021-03-29	United States
S_716_I	S	716	SRR14313548	23709	C	T	0,999389	2021-03-29	United States
S_982_A	S	982	SRR14313548	24506	T	G	1	2021-03-29	United States
S_1118_H	S	1118	SRR14313548	24914	G	C	0,999736	2021-03-29	United States
S_1191_N	S	1191	SRR14313548	25135	G	T	0,998537	2021-03-29	United States
ORF8_27_*	ORF8	27	SRR14313548	27972	C	T	0,99952	2021-03-29	United States
ORF8_52_I	ORF8	52	SRR14313548	28048	G	T	0,999322	2021-03-29	United States
ORF8_73_C	ORF8	73	SRR14313548	28111	A	G	1	2021-03-29	United States
N_3_H	N	3	SRR14313548	28280	G	C	1	2021-03-29	United States
N_3_V	N	3	SRR14313548	28281	A	T	1	2021-03-29	United States
N_3_E	N	3	SRR14313548	28282	T	A	0,999162	2021-03-29	United States
N_203_K	N	203	SRR14313548	28881	G	A	1	2021-03-29	United States
N_204_R	N	204	SRR14313548	28883	G	C	1	2021-03-29	United States
N_235_F	N	235	SRR14313548	28977	C	T	0,995163	2021-03-29	United States
ORF1ab_1001_I	ORF1ab	1001	SRR14313549	3267	C	T	0,999339	2021-04-01	United States
ORF1ab_1708_D	ORF1ab	1708	SRR14313549	5388	C	A	0,999738	2021-04-01	United States
ORF1ab_1761_A	ORF1ab	1761	SRR14313549	5546	A	G	0,0534041	2021-04-01	United States
ORF1ab_2230_T	ORF1ab	2230	SRR14313549	6954	T	C	1	2021-04-01	United States
ORF1ab_3674_NA	ORF1ab	3674	SRR14313549	11287	G	-TCTGGTTTT	0,926346	2021-04-01	United States
ORF1ab_314_L	ORF1ab	314	SRR14313549	14408	C	T	0,998181	2021-04-01	United States
ORF1ab_870_G	ORF1ab	870	SRR14313549	16076	A	G	1	2021-04-01	United States
S_68_NA	S	68	SRR14313549	21764	A	-TACATG	0,979198	2021-04-01	United States
S_143_NA	S	143	SRR14313549	21990	T	-TTA	0,752986	2021-04-01	United States
S_501_Y	S	501	SRR14313549	23063	A	T	1	2021-04-01	United States
S_570_D	S	570	SRR14313549	23271	C	A	0,997729	2021-04-01	United States
S_614_G	S	614	SRR14313549	23403	A	G	0,999641	2021-04-01	United States
S_681_H	S	681	SRR14313549	23604	C	A	0,999601	2021-04-01	United States
S_706_V	S	706	SRR14313549	23679	C	T	0,996246	2021-04-01	United States
S_716_I	S	716	SRR14313549	23709	C	T	0,999644	2021-04-01	United States
S_982_A	S	982	SRR14313549	24506	T	G	1	2021-04-01	United States
S_1118_H	S	1118	SRR14313549	24914	G	C	0,999711	2021-04-01	United States
ORF8_27_*	ORF8	27	SRR14313549	27972	C	T	0,998689	2021-04-01	United States
ORF8_52_I	ORF8	52	SRR14313549	28048	G	T	0,997475	2021-04-01	United States
ORF8_68_*	ORF8	68	SRR14313549	28095	A	T	0,974074	2021-04-01	United States
ORF8_73_C	ORF8	73	SRR14313549	28111	A	G	1	2021-04-01	United States
N_3_H	N	3	SRR14313549	28280	G	C	1	2021-04-01	United States
N_3_V	N	3	SRR14313549	28281	A	T	1	2021-04-01	United States
N_3_E	N	3	SRR14313549	28282	T	A	1	2021-04-01	United States
N_18_C	N	18	SRR14313549	28325	G	T	0,998943	2021-04-01	United States
N_203_K	N	203	SRR14313549	28881	G	A	1	2021-04-01	United States
N_204_R	N	204	SRR14313549	28883	G	C	1	2021-04-01	United States
N_235_F	N	235	SRR14313549	28977	C	T	0,994709	2021-04-01	United States
ORF1ab_300_F	ORF1ab	300	SRR14313550	1163	A	T	0,999757	2021-03-31	United States
ORF1ab_610_L	ORF1ab	610	SRR14313550	2094	C	T	1	2021-03-31	United States
ORF1ab_2345_V	ORF1ab	2345	SRR14313550	7299	C	T	0,999275	2021-03-31	United States
ORF1ab_17_I	ORF1ab	17	SRR14313550	13517	C	T	0,966356	2021-03-31	United States
ORF1ab_314_L	ORF1ab	314	SRR14313550	14408	C	T	0,996857	2021-03-31	United States
ORF1ab_2257_S	ORF1ab	2257	SRR14313550	20238	G	T	0,998164	2021-03-31	United States
ORF1ab_2429_G	ORF1ab	2429	SRR14313550	20753	A	G	0,99948	2021-03-31	United States
S_614_G	S	614	SRR14313550	23403	A	G	0,999621	2021-03-31	United States
S_675_H	S	675	SRR14313550	23587	G	C	0,999566	2021-03-31	United States
ORF3a_171_L	ORF3a	171	SRR14313550	25904	C	T	0,994927	2021-03-31	United States
ORF6_42_N	ORF6	42	SRR14313550	27327	G	T	0,999724	2021-03-31	United States
ORF7a_75_F	ORF7a	75	SRR14313550	27617	A	T	1	2021-03-31	United States
N_203_K	N	203	SRR14313550	28881	G	A	1	2021-03-31	United States
N_204_R	N	204	SRR14313550	28883	G	C	1	2021-03-31	United States
N_368_R	N	368	SRR14313550	29376	C	G	1	2021-03-31	United States
ORF1ab_730_F	ORF1ab	730	SRR14313551	2453	C	T	1	2021-04-02	United States
ORF1ab_1001_I	ORF1ab	1001	SRR14313551	3267	C	T	0,998543	2021-04-02	United States
ORF1ab_1679_V	ORF1ab	1679	SRR14313551	5301	C	T	1	2021-04-02	United States
ORF1ab_1708_D	ORF1ab	1708	SRR14313551	5388	C	A	0,999777	2021-04-02	United States
ORF1ab_2230_T	ORF1ab	2230	SRR14313551	6954	T	C	1	2021-04-02	United States
ORF1ab_3674_NA	ORF1ab	3674	SRR14313551	11287	G	-TCTGGTTTT	0,922882	2021-04-02	United States
ORF1ab_314_L	ORF1ab	314	SRR14313551	14408	C	T	0,998232	2021-04-02	United States
ORF1ab_1728_D	ORF1ab	1728	SRR14313551	18651	G	T	1	2021-04-02	United States
S_68_NA	S	68	SRR14313551	21764	A	-TACATG	0,972213	2021-04-02	United States
S_98_F	S	98	SRR14313551	21855	C	T	0,999736	2021-04-02	United States
S_138_H	S	138	SRR14313551	21974	G	C	0,999289	2021-04-02	United States
S_143_NA	S	143	SRR14313551	21990	T	-TTA	0,713563	2021-04-02	United States
S_501_Y	S	501	SRR14313551	23063	A	T	1	2021-04-02	United States
S_570_D	S	570	SRR14313551	23271	C	A	0,998082	2021-04-02	United States
S_614_G	S	614	SRR14313551	23403	A	G	1	2021-04-02	United States
S_681_H	S	681	SRR14313551	23604	C	A	0,999193	2021-04-02	United States
S_716_I	S	716	SRR14313551	23709	C	T	0,999332	2021-04-02	United States
S_982_A	S	982	SRR14313551	24506	T	G	1	2021-04-02	United States
S_1118_H	S	1118	SRR14313551	24914	G	C	1	2021-04-02	United States
ORF8_27_*	ORF8	27	SRR14313551	27972	C	T	0,999356	2021-04-02	United States
ORF8_52_I	ORF8	52	SRR14313551	28048	G	T	1	2021-04-02	United States
ORF8_73_C	ORF8	73	SRR14313551	28111	A	G	1	2021-04-02	United States
N_3_H	N	3	SRR14313551	28280	G	C	1	2021-04-02	United States
N_3_V	N	3	SRR14313551	28281	A	T	0,999768	2021-04-02	United States
N_3_E	N	3	SRR14313551	28282	T	A	1	2021-04-02	United States
N_187_T	N	187	SRR14313551	28832	T	A	0,0828905	2021-04-02	United States
N_203_K	N	203	SRR14313551	28881	G	A	1	2021-04-02	United States
N_204_R	N	204	SRR14313551	28883	G	C	1	2021-04-02	United States
N_235_F	N	235	SRR14313551	28977	C	T	0,992883	2021-04-02	United States
ORF1ab_306_F	ORF1ab	306	SRR14313552	1181	G	T	0,999722	2021-04-01	United States
ORF1ab_913_D	ORF1ab	913	SRR14313552	3004	G	T	0,999913	2021-04-01	United States
ORF1ab_1001_I	ORF1ab	1001	SRR14313552	3267	C	T	0,998933	2021-04-01	United States
ORF1ab_1708_D	ORF1ab	1708	SRR14313552	5388	C	A	0,999091	2021-04-01	United States
ORF1ab_3674_NA	ORF1ab	3674	SRR14313552	11287	G	-TCTGGTTTT	0,902595	2021-04-01	United States
ORF1ab_218_L	ORF1ab	218	SRR14313552	14120	C	T	0,994859	2021-04-01	United States
ORF1ab_314_L	ORF1ab	314	SRR14313552	14408	C	T	0,997125	2021-04-01	United States
S_68_NA	S	68	SRR14313552	21764	A	-TACATG	0,972146	2021-04-01	United States
S_143_NA	S	143	SRR14313552	21990	T	-TTA	0,774025	2021-04-01	United States
S_501_Y	S	501	SRR14313552	23063	A	T	0,999425	2021-04-01	United States
S_570_D	S	570	SRR14313552	23271	C	A	0,997648	2021-04-01	United States
S_614_G	S	614	SRR14313552	23403	A	G	0,999785	2021-04-01	United States
S_681_H	S	681	SRR14313552	23604	C	A	0,999114	2021-04-01	United States
S_716_I	S	716	SRR14313552	23709	C	T	0,999601	2021-04-01	United States
S_982_A	S	982	SRR14313552	24506	T	G	0,999753	2021-04-01	United States
S_1118_H	S	1118	SRR14313552	24914	G	C	0,999571	2021-04-01	United States
ORF8_27_*	ORF8	27	SRR14313552	27972	C	T	0,999888	2021-04-01	United States
ORF8_41_V	ORF8	41	SRR14313552	28014	T	G	0,999653	2021-04-01	United States
ORF8_52_I	ORF8	52	SRR14313552	28048	G	T	0,998859	2021-04-01	United States
ORF8_68_*	ORF8	68	SRR14313552	28095	A	T	0,993501	2021-04-01	United States
ORF8_73_C	ORF8	73	SRR14313552	28111	A	G	0,999934	2021-04-01	United States
N_3_H	N	3	SRR14313552	28280	G	C	1	2021-04-01	United States
N_3_V	N	3	SRR14313552	28281	A	T	0,999895	2021-04-01	United States
N_3_E	N	3	SRR14313552	28282	T	A	0,999373	2021-04-01	United States
N_203_K	N	203	SRR14313552	28881	G	A	1	2021-04-01	United States
N_204_R	N	204	SRR14313552	28883	G	C	1	2021-04-01	United States
N_235_F	N	235	SRR14313552	28977	C	T	0,99005	2021-04-01	United States
ORF1ab_913_D	ORF1ab	913	SRR14313556	3004	G	T	0,999704	2021-04-01	United States
ORF1ab_1001_I	ORF1ab	1001	SRR14313556	3267	C	T	0,998725	2021-04-01	United States
ORF1ab_1708_D	ORF1ab	1708	SRR14313556	5388	C	A	0,999759	2021-04-01	United States
ORF1ab_1754_I	ORF1ab	1754	SRR14313556	5526	C	T	1	2021-04-01	United States
ORF1ab_2230_T	ORF1ab	2230	SRR14313556	6954	T	C	1	2021-04-01	United States
ORF1ab_2259_I	ORF1ab	2259	SRR14313556	7042	G	T	0,995662	2021-04-01	United States
ORF1ab_3674_NA	ORF1ab	3674	SRR14313556	11287	G	-TCTGGTTTT	0,928441	2021-04-01	United States
ORF1ab_218_L	ORF1ab	218	SRR14313556	14120	C	T	0,996147	2021-04-01	United States
ORF1ab_314_L	ORF1ab	314	SRR14313556	14408	C	T	0,998825	2021-04-01	United States
S_68_NA	S	68	SRR14313556	21764	A	-TACATG	0,9762	2021-04-01	United States
S_143_NA	S	143	SRR14313556	21990	T	-TTA	0,751519	2021-04-01	United States
S_501_Y	S	501	SRR14313556	23063	A	T	1	2021-04-01	United States
S_570_D	S	570	SRR14313556	23271	C	A	0,997787	2021-04-01	United States
S_614_G	S	614	SRR14313556	23403	A	G	0,999587	2021-04-01	United States
S_681_H	S	681	SRR14313556	23604	C	A	0,999297	2021-04-01	United States
S_716_I	S	716	SRR14313556	23709	C	T	1	2021-04-01	United States
S_982_A	S	982	SRR14313556	24506	T	G	1	2021-04-01	United States
S_1118_H	S	1118	SRR14313556	24914	G	C	0,999704	2021-04-01	United States
ORF3a_240_S	ORF3a	240	SRR14313556	26110	C	T	1	2021-04-01	United States
ORF8_27_*	ORF8	27	SRR14313556	27972	C	T	1	2021-04-01	United States
ORF8_52_I	ORF8	52	SRR14313556	28048	G	T	0,999133	2021-04-01	United States
ORF8_68_*	ORF8	68	SRR14313556	28095	A	T	0,899889	2021-04-01	United States
ORF8_73_C	ORF8	73	SRR14313556	28111	A	G	1	2021-04-01	United States
N_3_H	N	3	SRR14313556	28280	G	C	1	2021-04-01	United States
N_3_V	N	3	SRR14313556	28281	A	T	1	2021-04-01	United States
N_3_E	N	3	SRR14313556	28282	T	A	0,999598	2021-04-01	United States
N_203_K	N	203	SRR14313556	28881	G	A	0,999588	2021-04-01	United States
N_204_R	N	204	SRR14313556	28883	G	C	0,999205	2021-04-01	United States
N_235_F	N	235	SRR14313556	28977	C	T	0,998452	2021-04-01	United States
ORF1ab_265_I	ORF1ab	265	SRR14313559	1059	C	T	0,996099	2021-04-01	United States
ORF1ab_798_N	ORF1ab	798	SRR14313559	2659	G	T	1	2021-04-01	United States
ORF1ab_1761_A	ORF1ab	1761	SRR14313559	5546	A	G	0,0514305	2021-04-01	United States
ORF1ab_1946_S	ORF1ab	1946	SRR14313559	6101	G	A	0,996633	2021-04-01	United States
ORF1ab_3201_P	ORF1ab	3201	SRR14313559	9867	T	C	0,999575	2021-04-01	United States
ORF1ab_3674_NA	ORF1ab	3674	SRR14313559	11287	G	-TCTGGTTTT	0,932265	2021-04-01	United States
ORF1ab_3677_L	ORF1ab	3677	SRR14313559	11296	T	G	1	2021-04-01	United States
ORF1ab_314_L	ORF1ab	314	SRR14313559	14408	C	T	0,998399	2021-04-01	United States
ORF1ab_1011_H	ORF1ab	1011	SRR14313559	16500	A	C	0,867687	2021-04-01	United States
ORF1ab_1893_F	ORF1ab	1893	SRR14313559	19145	C	T	0,0586941	2021-04-01	United States
S_5_F	S	5	SRR14313559	21575	C	T	1	2021-04-01	United States
S_95_I	S	95	SRR14313559	21846	C	T	1	2021-04-01	United States
S_253_G	S	253	SRR14313559	22320	A	G	1	2021-04-01	United States
S_477_N	S	477	SRR14313559	22992	G	A	0,998671	2021-04-01	United States
S_614_G	S	614	SRR14313559	23403	A	G	1	2021-04-01	United States
S_845_S	S	845	SRR14313559	24095	G	T	0,866801	2021-04-01	United States
S_957_R	S	957	SRR14313559	24432	A	G	0,9996	2021-04-01	United States
S_1260_N	S	1260	SRR14313559	25340	G	A	0,994679	2021-04-01	United States
ORF3a_42_L	ORF3a	42	SRR14313559	25517	C	T	0,996576	2021-04-01	United States
ORF3a_57_H	ORF3a	57	SRR14313559	25563	G	T	0,999692	2021-04-01	United States
ORF7a_116_F	ORF7a	116	SRR14313559	27739	C	T	1	2021-04-01	United States
ORF8_11_I	ORF8	11	SRR14313559	27925	C	T	1	2021-04-01	United States
N_13_L	N	13	SRR14313559	28311	C	T	0,99922	2021-04-01	United States
N_202_R	N	202	SRR14313559	28879	T	G	1	2021-04-01	United States
ORF1ab_913_D	ORF1ab	913	SRR14313560	3004	G	T	1	2021-04-02	United States
ORF1ab_1001_I	ORF1ab	1001	SRR14313560	3267	C	T	0,997834	2021-04-02	United States
ORF1ab_1708_D	ORF1ab	1708	SRR14313560	5388	C	A	0,999819	2021-04-02	United States
ORF1ab_2230_T	ORF1ab	2230	SRR14313560	6954	T	C	1	2021-04-02	United States
ORF1ab_2259_I	ORF1ab	2259	SRR14313560	7042	G	T	1	2021-04-02	United States
ORF1ab_3674_NA	ORF1ab	3674	SRR14313560	11287	G	-TCTGGTTTT	0,917523	2021-04-02	United States
ORF1ab_218_L	ORF1ab	218	SRR14313560	14120	C	T	0,994872	2021-04-02	United States
ORF1ab_314_L	ORF1ab	314	SRR14313560	14408	C	T	0,99742	2021-04-02	United States
S_68_NA	S	68	SRR14313560	21764	A	-TACATG	0,974644	2021-04-02	United States
S_143_NA	S	143	SRR14313560	21990	T	-TTA	0,768331	2021-04-02	United States
S_501_Y	S	501	SRR14313560	23063	A	T	1	2021-04-02	United States
S_570_D	S	570	SRR14313560	23271	C	A	0,996377	2021-04-02	United States
S_614_G	S	614	SRR14313560	23403	A	G	1	2021-04-02	United States
S_681_H	S	681	SRR14313560	23604	C	A	0,999196	2021-04-02	United States
S_716_I	S	716	SRR14313560	23709	C	T	0,99977	2021-04-02	United States
S_982_A	S	982	SRR14313560	24506	T	G	0,999591	2021-04-02	United States
S_1118_H	S	1118	SRR14313560	24914	G	C	1	2021-04-02	United States
ORF3a_240_S	ORF3a	240	SRR14313560	26110	C	T	1	2021-04-02	United States
ORF8_27_*	ORF8	27	SRR14313560	27972	C	T	1	2021-04-02	United States
ORF8_52_I	ORF8	52	SRR14313560	28048	G	T	1	2021-04-02	United States
ORF8_68_*	ORF8	68	SRR14313560	28095	A	T	0,977922	2021-04-02	United States
ORF8_73_C	ORF8	73	SRR14313560	28111	A	G	0,999799	2021-04-02	United States
N_3_H	N	3	SRR14313560	28280	G	C	0,99973	2021-04-02	United States
N_3_V	N	3	SRR14313560	28281	A	T	1	2021-04-02	United States
N_3_E	N	3	SRR14313560	28282	T	A	1	2021-04-02	United States
N_203_K	N	203	SRR14313560	28881	G	A	1	2021-04-02	United States
N_204_R	N	204	SRR14313560	28883	G	C	1	2021-04-02	United States
N_235_F	N	235	SRR14313560	28977	C	T	0,995924	2021-04-02	United States
ORF1ab_265_I	ORF1ab	265	SRR14313561	1059	C	T	0,9945	2021-03-31	United States
ORF1ab_798_N	ORF1ab	798	SRR14313561	2659	G	T	1	2021-03-31	United States
ORF1ab_1761_A	ORF1ab	1761	SRR14313561	5546	A	G	0,0601069	2021-03-31	United States
ORF1ab_1946_S	ORF1ab	1946	SRR14313561	6101	G	A	0,993227	2021-03-31	United States
ORF1ab_3201_P	ORF1ab	3201	SRR14313561	9867	T	C	0,998308	2021-03-31	United States
ORF1ab_3674_NA	ORF1ab	3674	SRR14313561	11287	G	-TCTGGTTTT	0,928222	2021-03-31	United States
ORF1ab_3796_NA	ORF1ab	3796	SRR14313561	11651	C	+T	0,0584161	2021-03-31	United States
ORF1ab_314_L	ORF1ab	314	SRR14313561	14408	C	T	0,995254	2021-03-31	United States
ORF1ab_1011_H	ORF1ab	1011	SRR14313561	16500	A	C	0,998378	2021-03-31	United States
S_3_NA	S	3	SRR14313561	21569	G	+T	0,0500894	2021-03-31	United States
S_5_F	S	5	SRR14313561	21575	C	T	1	2021-03-31	United States
S_95_I	S	95	SRR14313561	21846	C	T	0,999763	2021-03-31	United States
S_253_G	S	253	SRR14313561	22320	A	G	1	2021-03-31	United States
S_477_N	S	477	SRR14313561	22992	G	A	1	2021-03-31	United States
S_614_G	S	614	SRR14313561	23403	A	G	1	2021-03-31	United States
S_845_S	S	845	SRR14313561	24095	G	T	0,996223	2021-03-31	United States
S_957_R	S	957	SRR14313561	24432	A	G	1	2021-03-31	United States
S_1260_N	S	1260	SRR14313561	25340	G	A	0,992197	2021-03-31	United States
ORF3a_42_L	ORF3a	42	SRR14313561	25517	C	T	0,996161	2021-03-31	United States
ORF3a_57_H	ORF3a	57	SRR14313561	25563	G	T	0,999632	2021-03-31	United States
ORF8_11_I	ORF8	11	SRR14313561	27925	C	T	1	2021-03-31	United States
N_13_L	N	13	SRR14313561	28311	C	T	0,998263	2021-03-31	United States
N_202_R	N	202	SRR14313561	28879	T	G	1	2021-03-31	United States
ORF1ab_265_I	ORF1ab	265	SRR14313562	1059	C	T	0,998947	2021-03-31	United States
ORF1ab_1946_S	ORF1ab	1946	SRR14313562	6101	G	A	0,999337	2021-03-31	United States
ORF1ab_2268_V	ORF1ab	2268	SRR14313562	7068	A	T	0,134199	2021-03-31	United States
ORF1ab_2880_NA	ORF1ab	2880	SRR14313562	8905	C	+T	0,0616438	2021-03-31	United States
ORF1ab_3201_P	ORF1ab	3201	SRR14313562	9867	T	C	1	2021-03-31	United States
ORF1ab_3674_NA	ORF1ab	3674	SRR14313562	11287	G	-TCTGGTTTT	0,884021	2021-03-31	United States
ORF1ab_314_L	ORF1ab	314	SRR14313562	14408	C	T	0,998056	2021-03-31	United States
ORF1ab_1011_H	ORF1ab	1011	SRR14313562	16500	A	C	0,998047	2021-03-31	United States
S_5_F	S	5	SRR14313562	21575	C	T	1	2021-03-31	United States
S_95_I	S	95	SRR14313562	21846	C	T	0,999344	2021-03-31	United States
S_253_G	S	253	SRR14313562	22320	A	G	1	2021-03-31	United States
S_477_N	S	477	SRR14313562	22992	G	A	1	2021-03-31	United States
S_614_G	S	614	SRR14313562	23403	A	G	1	2021-03-31	United States
S_957_R	S	957	SRR14313562	24432	A	G	1	2021-03-31	United States
ORF3a_42_L	ORF3a	42	SRR14313562	25517	C	T	0,995948	2021-03-31	United States
ORF3a_57_H	ORF3a	57	SRR14313562	25563	G	T	1	2021-03-31	United States
ORF8_11_I	ORF8	11	SRR14313562	27925	C	T	0,99824	2021-03-31	United States
N_13_L	N	13	SRR14313562	28311	C	T	0,99937	2021-03-31	United States
ORF1ab_388_Y	ORF1ab	388	SRR14313564	1427	C	T	0,99675	2021-03-30	United States
ORF1ab_859_V	ORF1ab	859	SRR14313564	2841	C	T	0,989112	2021-03-30	United States
ORF1ab_1188_L	ORF1ab	1188	SRR14313564	3828	C	T	1	2021-03-30	United States
ORF1ab_1761_A	ORF1ab	1761	SRR14313564	5546	A	G	0,0592499	2021-03-30	United States
ORF1ab_1795_Q	ORF1ab	1795	SRR14313564	5648	A	C	1	2021-03-30	United States
ORF1ab_3674_NA	ORF1ab	3674	SRR14313564	11287	G	-TCTGGTTTT	0,919814	2021-03-30	United States
ORF1ab_4355_I	ORF1ab	4355	SRR14313564	13329	C	T	0,968769	2021-03-30	United States
ORF1ab_314_L	ORF1ab	314	SRR14313564	14408	C	T	0,996894	2021-03-30	United States
ORF1ab_1264_D	ORF1ab	1264	SRR14313564	17259	G	T	1	2021-03-30	United States
ORF1ab_1677_I	ORF1ab	1677	SRR14313564	18498	G	T	0,0703579	2021-03-30	United States
S_18_F	S	18	SRR14313564	21614	C	T	1	2021-03-30	United States
S_20_N	S	20	SRR14313564	21621	C	A	1	2021-03-30	United States
S_26_S	S	26	SRR14313564	21638	C	T	1	2021-03-30	United States
S_138_Y	S	138	SRR14313564	21974	G	T	0,998252	2021-03-30	United States
S_190_S	S	190	SRR14313564	22132	G	T	1	2021-03-30	United States
S_417_T	S	417	SRR14313564	22812	A	C	0,998668	2021-03-30	United States
S_484_K	S	484	SRR14313564	23012	G	A	1	2021-03-30	United States
S_501_Y	S	501	SRR14313564	23063	A	T	1	2021-03-30	United States
S_614_G	S	614	SRR14313564	23403	A	G	1	2021-03-30	United States
S_655_Y	S	655	SRR14313564	23525	C	T	0,998441	2021-03-30	United States
S_1027_I	S	1027	SRR14313564	24642	C	T	1	2021-03-30	United States
S_1176_F	S	1176	SRR14313564	25088	G	T	1	2021-03-30	United States
ORF3a_253_P	ORF3a	253	SRR14313564	26149	T	C	1	2021-03-30	United States
ORF8_92_K	ORF8	92	SRR14313564	28167	G	A	0,999237	2021-03-30	United States
N_80_R	N	80	SRR14313564	28512	C	G	0,999288	2021-03-30	United States
N_202_C	N	202	SRR14313564	28877	A	T	1	2021-03-30	United States
N_202_T	N	202	SRR14313564	28878	G	C	1	2021-03-30	United States
N_203_K	N	203	SRR14313564	28881	G	A	1	2021-03-30	United States
N_204_R	N	204	SRR14313564	28883	G	C	1	2021-03-30	United States
ORF1ab_265_I	ORF1ab	265	SRR14313565	1059	C	T	0,996502	2021-02-16	United States
ORF1ab_2207_V	ORF1ab	2207	SRR14313565	6885	G	T	0,0674009	2021-02-16	United States
ORF1ab_2606_I	ORF1ab	2606	SRR14313565	8083	G	A	0,998223	2021-02-16	United States
ORF1ab_3352_F	ORF1ab	3352	SRR14313565	10319	C	T	0,997522	2021-02-16	United States
ORF1ab_314_L	ORF1ab	314	SRR14313565	14408	C	T	0,996469	2021-02-16	United States
ORF1ab_1653_D	ORF1ab	1653	SRR14313565	18424	A	G	1	2021-02-16	United States
ORF1ab_2541_Y	ORF1ab	2541	SRR14313565	21088	G	T	0,996516	2021-02-16	United States
ORF1ab_2612_L	ORF1ab	2612	SRR14313565	21302	C	T	1	2021-02-16	United States
ORF1ab_2613_S	ORF1ab	2613	SRR14313565	21304	C	A	1	2021-02-16	United States
ORF1ab_2613_H	ORF1ab	2613	SRR14313565	21305	G	A	1	2021-02-16	United States
S_614_G	S	614	SRR14313565	23403	A	G	0,999864	2021-02-16	United States
ORF3a_57_H	ORF3a	57	SRR14313565	25563	G	T	0,999791	2021-02-16	United States
ORF3a_172_V	ORF3a	172	SRR14313565	25907	G	T	0,996574	2021-02-16	United States
ORF8_24_L	ORF8	24	SRR14313565	27964	C	T	0,983538	2021-02-16	United States
N_67_S	N	67	SRR14313565	28472	C	T	0,998339	2021-02-16	United States
N_199_L	N	199	SRR14313565	28869	C	T	0,996051	2021-02-16	United States
ORF1ab_372_T	ORF1ab	372	SRR14313566	1379	G	A	1	2021-03-26	United States
ORF1ab_1001_I	ORF1ab	1001	SRR14313566	3267	C	T	0,997124	2021-03-26	United States
ORF1ab_1314_V	ORF1ab	1314	SRR14313566	4206	C	T	0,999598	2021-03-26	United States
ORF1ab_1708_D	ORF1ab	1708	SRR14313566	5388	C	A	0,998885	2021-03-26	United States
ORF1ab_3674_NA	ORF1ab	3674	SRR14313566	11287	G	-TCTGGTTTT	0,911287	2021-03-26	United States
ORF1ab_3966_R	ORF1ab	3966	SRR14313566	12162	A	G	0,999436	2021-03-26	United States
ORF1ab_314_L	ORF1ab	314	SRR14313566	14408	C	T	0,998121	2021-03-26	United States
ORF1ab_1383_R	ORF1ab	1383	SRR14313566	17615	A	G	1	2021-03-26	United States
ORF1ab_2557_R	ORF1ab	2557	SRR14313566	21137	A	G	0,999095	2021-03-26	United States
S_68_NA	S	68	SRR14313566	21764	A	-TACATG	0,981851	2021-03-26	United States
S_143_NA	S	143	SRR14313566	21990	T	-TTA	0,760338	2021-03-26	United States
S_501_Y	S	501	SRR14313566	23063	A	T	1	2021-03-26	United States
S_570_D	S	570	SRR14313566	23271	C	A	0,997754	2021-03-26	United States
S_614_G	S	614	SRR14313566	23403	A	G	1	2021-03-26	United States
S_681_H	S	681	SRR14313566	23604	C	A	0,999544	2021-03-26	United States
S_716_I	S	716	SRR14313566	23709	C	T	0,999501	2021-03-26	United States
S_982_A	S	982	SRR14313566	24506	T	G	0,999014	2021-03-26	United States
S_1118_H	S	1118	SRR14313566	24914	G	C	0,999843	2021-03-26	United States
S_1191_N	S	1191	SRR14313566	25135	G	T	0,998485	2021-03-26	United States
ORF7a_98_F	ORF7a	98	SRR14313566	27686	C	T	1	2021-03-26	United States
ORF8_27_*	ORF8	27	SRR14313566	27972	C	T	0,999197	2021-03-26	United States
ORF8_52_I	ORF8	52	SRR14313566	28048	G	T	0,998978	2021-03-26	United States
ORF8_73_C	ORF8	73	SRR14313566	28111	A	G	0,999632	2021-03-26	United States
N_3_H	N	3	SRR14313566	28280	G	C	0,999364	2021-03-26	United States
N_3_V	N	3	SRR14313566	28281	A	T	0,999524	2021-03-26	United States
N_3_E	N	3	SRR14313566	28282	T	A	0,999366	2021-03-26	United States
N_203_K	N	203	SRR14313566	28881	G	A	1	2021-03-26	United States
N_204_R	N	204	SRR14313566	28883	G	C	1	2021-03-26	United States
N_235_F	N	235	SRR14313566	28977	C	T	0,997118	2021-03-26	United States
ORF1ab_372_T	ORF1ab	372	SRR14313567	1379	G	A	1	2021-03-25	United States
ORF1ab_1001_I	ORF1ab	1001	SRR14313567	3267	C	T	0,998872	2021-03-25	United States
ORF1ab_1314_V	ORF1ab	1314	SRR14313567	4206	C	T	0,9993	2021-03-25	United States
ORF1ab_1708_D	ORF1ab	1708	SRR14313567	5388	C	A	0,999159	2021-03-25	United States
ORF1ab_2230_T	ORF1ab	2230	SRR14313567	6954	T	C	1	2021-03-25	United States
ORF1ab_3674_NA	ORF1ab	3674	SRR14313567	11287	G	-TCTGGTTTT	0,913996	2021-03-25	United States
ORF1ab_3966_R	ORF1ab	3966	SRR14313567	12162	A	G	0,999582	2021-03-25	United States
ORF1ab_314_L	ORF1ab	314	SRR14313567	14408	C	T	0,999234	2021-03-25	United States
ORF1ab_1383_R	ORF1ab	1383	SRR14313567	17615	A	G	0,999702	2021-03-25	United States
ORF1ab_2557_R	ORF1ab	2557	SRR14313567	21137	A	G	0,999824	2021-03-25	United States
S_68_NA	S	68	SRR14313567	21764	A	-TACATG	0,97958	2021-03-25	United States
S_143_NA	S	143	SRR14313567	21990	T	-TTA	0,743249	2021-03-25	United States
S_501_Y	S	501	SRR14313567	23063	A	T	0,999678	2021-03-25	United States
S_570_D	S	570	SRR14313567	23271	C	A	0,996895	2021-03-25	United States
S_614_G	S	614	SRR14313567	23403	A	G	1	2021-03-25	United States
S_681_H	S	681	SRR14313567	23604	C	A	0,999352	2021-03-25	United States
S_716_I	S	716	SRR14313567	23709	C	T	0,999578	2021-03-25	United States
S_982_A	S	982	SRR14313567	24506	T	G	0,999789	2021-03-25	United States
S_1118_H	S	1118	SRR14313567	24914	G	C	0,999374	2021-03-25	United States
S_1191_N	S	1191	SRR14313567	25135	G	T	0,999583	2021-03-25	United States
ORF7a_98_F	ORF7a	98	SRR14313567	27686	C	T	1	2021-03-25	United States
ORF8_27_*	ORF8	27	SRR14313567	27972	C	T	0,999352	2021-03-25	United States
ORF8_52_I	ORF8	52	SRR14313567	28048	G	T	0,999631	2021-03-25	United States
ORF8_73_C	ORF8	73	SRR14313567	28111	A	G	0,999639	2021-03-25	United States
N_1_L	N	1	SRR14313567	28274	A	C	0,0689655	2021-03-25	United States
N_3_H	N	3	SRR14313567	28280	G	C	1	2021-03-25	United States
N_3_V	N	3	SRR14313567	28281	A	T	0,999581	2021-03-25	United States
N_3_E	N	3	SRR14313567	28282	T	A	0,999666	2021-03-25	United States
N_203_K	N	203	SRR14313567	28881	G	A	1	2021-03-25	United States
N_204_R	N	204	SRR14313567	28883	G	C	1	2021-03-25	United States
N_235_F	N	235	SRR14313567	28977	C	T	0,998776	2021-03-25	United States
ORF1ab_317_F	ORF1ab	317	SRR14313569	1214	C	T	0,982645	2021-03-30	United States
ORF1ab_1001_I	ORF1ab	1001	SRR14313569	3267	C	T	0,998787	2021-03-30	United States
ORF1ab_1604_A	ORF1ab	1604	SRR14313569	5076	T	C	1	2021-03-30	United States
ORF1ab_1708_D	ORF1ab	1708	SRR14313569	5388	C	A	0,999488	2021-03-30	United States
ORF1ab_2230_T	ORF1ab	2230	SRR14313569	6954	T	C	1	2021-03-30	United States
ORF1ab_2601_I	ORF1ab	2601	SRR14313569	8067	C	T	0,0634788	2021-03-30	United States
ORF1ab_3674_NA	ORF1ab	3674	SRR14313569	11287	G	-TCTGGTTTT	0,924207	2021-03-30	United States
ORF1ab_314_L	ORF1ab	314	SRR14313569	14408	C	T	0,996906	2021-03-30	United States
ORF1ab_730_I	ORF1ab	730	SRR14313569	15656	C	T	0,999197	2021-03-30	United States
S_5_F	S	5	SRR14313569	21575	C	T	0,996907	2021-03-30	United States
S_68_NA	S	68	SRR14313569	21764	A	-TACATG	0,978358	2021-03-30	United States
S_143_NA	S	143	SRR14313569	21990	T	-TTA	0,765391	2021-03-30	United States
S_214_L	S	214	SRR14313569	22203	G	T	0,993726	2021-03-30	United States
S_501_Y	S	501	SRR14313569	23063	A	T	1	2021-03-30	United States
S_570_D	S	570	SRR14313569	23271	C	A	0,997968	2021-03-30	United States
S_614_G	S	614	SRR14313569	23403	A	G	1	2021-03-30	United States
S_681_H	S	681	SRR14313569	23604	C	A	0,999276	2021-03-30	United States
S_716_I	S	716	SRR14313569	23709	C	T	0,99931	2021-03-30	United States
S_982_A	S	982	SRR14313569	24506	T	G	1	2021-03-30	United States
S_1118_H	S	1118	SRR14313569	24914	G	C	1	2021-03-30	United States
ORF3a_151_I	ORF3a	151	SRR14313569	25844	C	T	0,999258	2021-03-30	United States
ORF7a_62_*	ORF7a	62	SRR14313569	27577	C	T	0,997245	2021-03-30	United States
ORF7a_78_C	ORF7a	78	SRR14313569	27625	C	T	0,9941	2021-03-30	United States
ORF8_27_*	ORF8	27	SRR14313569	27972	C	T	1	2021-03-30	United States
ORF8_52_I	ORF8	52	SRR14313569	28048	G	T	0,998206	2021-03-30	United States
ORF8_73_C	ORF8	73	SRR14313569	28111	A	G	1	2021-03-30	United States
N_1_L	N	1	SRR14313569	28274	A	T	0,0560748	2021-03-30	United States
N_3_H	N	3	SRR14313569	28280	G	C	1	2021-03-30	United States
N_3_V	N	3	SRR14313569	28281	A	T	0,999287	2021-03-30	United States
N_3_E	N	3	SRR14313569	28282	T	A	1	2021-03-30	United States
N_203_K	N	203	SRR14313569	28881	G	A	1	2021-03-30	United States
N_204_R	N	204	SRR14313569	28883	G	C	1	2021-03-30	United States
N_235_F	N	235	SRR14313569	28977	C	T	0,996805	2021-03-30	United States
ORF1ab_690_V	ORF1ab	690	SRR14313570	2334	C	T	0,999129	2021-04-02	United States
ORF1ab_1001_I	ORF1ab	1001	SRR14313570	3267	C	T	0,998119	2021-04-02	United States
ORF1ab_1202_N	ORF1ab	1202	SRR14313570	3871	G	T	0,998463	2021-04-02	United States
ORF1ab_1708_D	ORF1ab	1708	SRR14313570	5388	C	A	1	2021-04-02	United States
ORF1ab_1761_A	ORF1ab	1761	SRR14313570	5546	A	G	0,0594199	2021-04-02	United States
ORF1ab_2230_T	ORF1ab	2230	SRR14313570	6954	T	C	1	2021-04-02	United States
ORF1ab_2780_L	ORF1ab	2780	SRR14313570	8603	T	C	0,983274	2021-04-02	United States
ORF1ab_3674_NA	ORF1ab	3674	SRR14313570	11287	G	-TCTGGTTTT	0,925228	2021-04-02	United States
ORF1ab_3752_I	ORF1ab	3752	SRR14313570	11521	G	T	0,998924	2021-04-02	United States
ORF1ab_314_L	ORF1ab	314	SRR14313570	14408	C	T	0,994585	2021-04-02	United States
ORF1ab_1383_R	ORF1ab	1383	SRR14313570	17615	A	G	0,999724	2021-04-02	United States
ORF1ab_1568_C	ORF1ab	1568	SRR14313570	18169	G	T	0,99422	2021-04-02	United States
S_68_NA	S	68	SRR14313570	21764	A	-TACATG	0,971688	2021-04-02	United States
S_143_NA	S	143	SRR14313570	21990	T	-TTA	0,756488	2021-04-02	United States
S_501_Y	S	501	SRR14313570	23063	A	T	1	2021-04-02	United States
S_570_D	S	570	SRR14313570	23271	C	A	0,997053	2021-04-02	United States
S_614_G	S	614	SRR14313570	23403	A	G	0,999631	2021-04-02	United States
S_681_H	S	681	SRR14313570	23604	C	A	0,999335	2021-04-02	United States
S_716_I	S	716	SRR14313570	23709	C	T	1	2021-04-02	United States
S_982_A	S	982	SRR14313570	24506	T	G	1	2021-04-02	United States
S_1118_H	S	1118	SRR14313570	24914	G	C	0,99972	2021-04-02	United States
S_1199_Y	S	1199	SRR14313570	25157	G	T	0,997147	2021-04-02	United States
ORF3a_15_F	ORF3a	15	SRR14313570	25437	G	T	0,999766	2021-04-02	United States
ORF3a_174_V	ORF3a	174	SRR14313570	25913	G	T	0,87556	2021-04-02	United States
ORF8_27_*	ORF8	27	SRR14313570	27972	C	T	0,99954	2021-04-02	United States
ORF8_52_I	ORF8	52	SRR14313570	28048	G	T	0,997751	2021-04-02	United States
ORF8_73_C	ORF8	73	SRR14313570	28111	A	G	1	2021-04-02	United States
N_3_H	N	3	SRR14313570	28280	G	C	1	2021-04-02	United States
N_3_V	N	3	SRR14313570	28281	A	T	0,999632	2021-04-02	United States
N_3_E	N	3	SRR14313570	28282	T	A	1	2021-04-02	United States
N_203_K	N	203	SRR14313570	28881	G	A	0,999818	2021-04-02	United States
N_204_R	N	204	SRR14313570	28883	G	C	0,999823	2021-04-02	United States
N_235_F	N	235	SRR14313570	28977	C	T	0,99758	2021-04-02	United States
ORF1ab_306_F	ORF1ab	306	SRR14313572	1181	G	T	0,992614	2021-03-31	United States
ORF1ab_913_D	ORF1ab	913	SRR14313572	3004	G	T	0,996436	2021-03-31	United States
ORF1ab_1001_I	ORF1ab	1001	SRR14313572	3267	C	T	0,993325	2021-03-31	United States
ORF1ab_1708_D	ORF1ab	1708	SRR14313572	5388	C	A	0,991117	2021-03-31	United States
ORF1ab_2230_T	ORF1ab	2230	SRR14313572	6954	T	C	0,998679	2021-03-31	United States
ORF1ab_2259_I	ORF1ab	2259	SRR14313572	7042	G	T	0,995881	2021-03-31	United States
ORF1ab_3674_NA	ORF1ab	3674	SRR14313572	11287	G	-TCTGGTTTT	0,921972	2021-03-31	United States
ORF1ab_218_L	ORF1ab	218	SRR14313572	14120	C	T	0,985507	2021-03-31	United States
ORF1ab_314_L	ORF1ab	314	SRR14313572	14408	C	T	0,99893	2021-03-31	United States
S_68_NA	S	68	SRR14313572	21764	A	-TACATG	0,973049	2021-03-31	United States
S_143_NA	S	143	SRR14313572	21990	T	-TTA	0,745407	2021-03-31	United States
S_501_Y	S	501	SRR14313572	23063	A	T	0,99341	2021-03-31	United States
S_570_D	S	570	SRR14313572	23271	C	A	0,983734	2021-03-31	United States
S_614_G	S	614	SRR14313572	23403	A	G	1	2021-03-31	United States
S_681_H	S	681	SRR14313572	23604	C	A	0,985078	2021-03-31	United States
S_716_I	S	716	SRR14313572	23709	C	T	0,983175	2021-03-31	United States
S_982_A	S	982	SRR14313572	24506	T	G	0,98979	2021-03-31	United States
S_1118_H	S	1118	SRR14313572	24914	G	C	0,99898	2021-03-31	United States
ORF8_27_*	ORF8	27	SRR14313572	27972	C	T	0,976769	2021-03-31	United States
ORF8_41_V	ORF8	41	SRR14313572	28014	T	G	0,976498	2021-03-31	United States
ORF8_52_I	ORF8	52	SRR14313572	28048	G	T	0,96686	2021-03-31	United States
ORF8_68_*	ORF8	68	SRR14313572	28095	A	T	0,931548	2021-03-31	United States
ORF8_73_C	ORF8	73	SRR14313572	28111	A	G	0,985556	2021-03-31	United States
N_3_H	N	3	SRR14313572	28280	G	C	0,969365	2021-03-31	United States
N_3_V	N	3	SRR14313572	28281	A	T	0,969023	2021-03-31	United States
N_3_E	N	3	SRR14313572	28282	T	A	0,969035	2021-03-31	United States
N_203_K	N	203	SRR14313572	28881	G	A	1	2021-03-31	United States
N_204_R	N	204	SRR14313572	28883	G	C	1	2021-03-31	United States
N_235_F	N	235	SRR14313572	28977	C	T	0,982328	2021-03-31	United States
ORF1ab_1188_L	ORF1ab	1188	SRR14313573	3828	C	T	1	2021-04-02	United States
ORF1ab_1413_D	ORF1ab	1413	SRR14313573	4504	G	T	0,111498	2021-04-02	United States
ORF1ab_1795_Q	ORF1ab	1795	SRR14313573	5648	A	C	0,999118	2021-04-02	United States
ORF1ab_2941_S	ORF1ab	2941	SRR14313573	9086	G	A	0,985531	2021-04-02	United States
ORF1ab_3674_NA	ORF1ab	3674	SRR14313573	11287	G	-TCTGGTTTT	0,918646	2021-04-02	United States
ORF1ab_314_L	ORF1ab	314	SRR14313573	14408	C	T	0,997878	2021-04-02	United States
ORF1ab_1219_S	ORF1ab	1219	SRR14313573	17122	G	T	0,999595	2021-04-02	United States
ORF1ab_1264_D	ORF1ab	1264	SRR14313573	17259	G	T	1	2021-04-02	United States
S_18_F	S	18	SRR14313573	21614	C	T	0,999135	2021-04-02	United States
S_20_N	S	20	SRR14313573	21621	C	A	0,999119	2021-04-02	United States
S_26_S	S	26	SRR14313573	21638	C	T	1	2021-04-02	United States
S_138_Y	S	138	SRR14313573	21974	G	T	0,977826	2021-04-02	United States
S_190_S	S	190	SRR14313573	22132	G	T	1	2021-04-02	United States
S_417_T	S	417	SRR14313573	22812	A	C	0,996262	2021-04-02	United States
S_484_K	S	484	SRR14313573	23012	G	A	0,998039	2021-04-02	United States
S_501_Y	S	501	SRR14313573	23063	A	T	1	2021-04-02	United States
S_614_G	S	614	SRR14313573	23403	A	G	0,999635	2021-04-02	United States
S_655_Y	S	655	SRR14313573	23525	C	T	0,99943	2021-04-02	United States
S_1027_I	S	1027	SRR14313573	24642	C	T	1	2021-04-02	United States
S_1176_F	S	1176	SRR14313573	25088	G	T	1	2021-04-02	United States
ORF3a_57_H	ORF3a	57	SRR14313573	25563	G	T	0,999782	2021-04-02	United States
ORF3a_253_P	ORF3a	253	SRR14313573	26149	T	C	1	2021-04-02	United States
ORF8_92_K	ORF8	92	SRR14313573	28167	G	A	0,997414	2021-04-02	United States
N_80_R	N	80	SRR14313573	28512	C	G	0,998878	2021-04-02	United States
N_187_T	N	187	SRR14313573	28832	T	A	0,101617	2021-04-02	United States
N_189_C	N	189	SRR14313573	28838	C	T	0,100118	2021-04-02	United States
N_202_C	N	202	SRR14313573	28877	A	T	0,999022	2021-04-02	United States
N_202_T	N	202	SRR14313573	28878	G	C	1	2021-04-02	United States
N_203_K	N	203	SRR14313573	28881	G	A	0,998955	2021-04-02	United States
N_204_R	N	204	SRR14313573	28883	G	C	1	2021-04-02	United States
ORF1ab_265_I	ORF1ab	265	SRR14313574	1059	C	T	0,995495	2021-04-01	United States
ORF1ab_1946_S	ORF1ab	1946	SRR14313574	6101	G	A	0,99917	2021-04-01	United States
ORF1ab_3201_P	ORF1ab	3201	SRR14313574	9867	T	C	0,99923	2021-04-01	United States
ORF1ab_3674_NA	ORF1ab	3674	SRR14313574	11287	G	-TCTGGTTTT	0,930093	2021-04-01	United States
ORF1ab_314_L	ORF1ab	314	SRR14313574	14408	C	T	1	2021-04-01	United States
ORF1ab_1011_H	ORF1ab	1011	SRR14313574	16500	A	C	0,967105	2021-04-01	United States
S_5_F	S	5	SRR14313574	21575	C	T	1	2021-04-01	United States
S_95_I	S	95	SRR14313574	21846	C	T	0,999662	2021-04-01	United States
S_253_G	S	253	SRR14313574	22320	A	G	1	2021-04-01	United States
S_477_N	S	477	SRR14313574	22992	G	A	0,998917	2021-04-01	United States
S_614_G	S	614	SRR14313574	23403	A	G	1	2021-04-01	United States
S_957_R	S	957	SRR14313574	24432	A	G	1	2021-04-01	United States
ORF3a_42_L	ORF3a	42	SRR14313574	25517	C	T	0,996271	2021-04-01	United States
ORF3a_57_H	ORF3a	57	SRR14313574	25563	G	T	0,999686	2021-04-01	United States
ORF7a_38_A	ORF7a	38	SRR14313574	27506	G	C	0,995726	2021-04-01	United States
ORF7a_116_F	ORF7a	116	SRR14313574	27739	C	T	1	2021-04-01	United States
ORF8_11_I	ORF8	11	SRR14313574	27925	C	T	1	2021-04-01	United States
N_13_L	N	13	SRR14313574	28311	C	T	0,999415	2021-04-01	United States
N_202_R	N	202	SRR14313574	28879	T	G	0,999423	2021-04-01	United States
ORF1ab_45_Y	ORF1ab	45	SRR14313575	398	C	T	0,997586	2021-04-01	United States
ORF1ab_265_I	ORF1ab	265	SRR14313575	1059	C	T	0,997705	2021-04-01	United States
ORF1ab_2108_T	ORF1ab	2108	SRR14313575	6588	A	C	0,994367	2021-04-01	United States
ORF1ab_2952_I	ORF1ab	2952	SRR14313575	9120	C	T	0,99944	2021-04-01	United States
ORF1ab_3202_M	ORF1ab	3202	SRR14313575	9870	C	T	0,992177	2021-04-01	United States
ORF1ab_3580_Q	ORF1ab	3580	SRR14313575	11005	C	A	0,971782	2021-04-01	United States
ORF1ab_4197_S	ORF1ab	4197	SRR14313575	12854	C	T	0,997572	2021-04-01	United States
ORF1ab_4398_L	ORF1ab	4398	SRR14313575	13458	C	T	0,980916	2021-04-01	United States
ORF1ab_314_L	ORF1ab	314	SRR14313575	14408	C	T	0,996045	2021-04-01	United States
ORF1ab_520_V	ORF1ab	520	SRR14313575	15026	C	T	0,999712	2021-04-01	United States
S_494_P	S	494	SRR14313575	23042	T	C	1	2021-04-01	United States
S_501_Y	S	501	SRR14313575	23063	A	T	1	2021-04-01	United States
S_614_G	S	614	SRR14313575	23403	A	G	0,999731	2021-04-01	United States
S_681_H	S	681	SRR14313575	23604	C	A	0,999278	2021-04-01	United States
S_1111_K	S	1111	SRR14313575	24893	G	A	0,990273	2021-04-01	United States
ORF3a_57_H	ORF3a	57	SRR14313575	25563	G	T	0,997025	2021-04-01	United States
ORF8_10_NA	ORF8	10	SRR14313575	27921	A	-TCACAACTGTAGCTGCATTTCACCAAGAATGTAGT	0,550098	2021-04-01	United States
N_234_I	N	234	SRR14313575	28975	G	A	0,992579	2021-04-01	United States
ORF1ab_265_I	ORF1ab	265	SRR14313578	1059	C	T	0,996029	2021-03-30	United States
ORF1ab_798_N	ORF1ab	798	SRR14313578	2659	G	T	1	2021-03-30	United States
ORF1ab_1761_A	ORF1ab	1761	SRR14313578	5546	A	G	0,0657016	2021-03-30	United States
ORF1ab_1946_S	ORF1ab	1946	SRR14313578	6101	G	A	0,996701	2021-03-30	United States
ORF1ab_2268_*	ORF1ab	2268	SRR14313578	7067	G	T	0,0921212	2021-03-30	United States
ORF1ab_2269_C	ORF1ab	2269	SRR14313578	7070	G	T	0,137681	2021-03-30	United States
ORF1ab_2313_NA	ORF1ab	2313	SRR14313578	7203	C	+T	0,0693333	2021-03-30	United States
ORF1ab_3201_P	ORF1ab	3201	SRR14313578	9867	T	C	0,998379	2021-03-30	United States
ORF1ab_3674_NA	ORF1ab	3674	SRR14313578	11287	G	-TCTGGTTTT	0,921812	2021-03-30	United States
ORF1ab_3796_NA	ORF1ab	3796	SRR14313578	11651	C	+T	0,0839188	2021-03-30	United States
ORF1ab_314_L	ORF1ab	314	SRR14313578	14408	C	T	0,992897	2021-03-30	United States
ORF1ab_1011_H	ORF1ab	1011	SRR14313578	16500	A	C	0,99886	2021-03-30	United States
ORF1ab_1432_P	ORF1ab	1432	SRR14313578	17761	G	C	0,997528	2021-03-30	United States
ORF1ab_2172_NA	ORF1ab	2172	SRR14313578	19983	C	+T	0,0832791	2021-03-30	United States
S_3_NA	S	3	SRR14313578	21569	G	+T	0,0732394	2021-03-30	United States
S_5_F	S	5	SRR14313578	21575	C	T	0,998542	2021-03-30	United States
S_95_I	S	95	SRR14313578	21846	C	T	0,999632	2021-03-30	United States
S_253_G	S	253	SRR14313578	22320	A	G	1	2021-03-30	United States
S_477_N	S	477	SRR14313578	22992	G	A	0,998492	2021-03-30	United States
S_614_G	S	614	SRR14313578	23403	A	G	1	2021-03-30	United States
S_845_S	S	845	SRR14313578	24095	G	T	0,993587	2021-03-30	United States
S_957_R	S	957	SRR14313578	24432	A	G	1	2021-03-30	United States
S_1260_N	S	1260	SRR14313578	25340	G	A	0,992752	2021-03-30	United States
ORF3a_42_L	ORF3a	42	SRR14313578	25517	C	T	0,994363	2021-03-30	United States
ORF3a_57_H	ORF3a	57	SRR14313578	25563	G	T	1	2021-03-30	United States
ORF7a_116_F	ORF7a	116	SRR14313578	27739	C	T	1	2021-03-30	United States
ORF8_11_I	ORF8	11	SRR14313578	27925	C	T	1	2021-03-30	United States
ORF8_72_H	ORF8	72	SRR14313578	28109	G	C	0,999538	2021-03-30	United States
N_13_L	N	13	SRR14313578	28311	C	T	0,999687	2021-03-30	United States
N_202_R	N	202	SRR14313578	28879	T	G	1	2021-03-30	United States
ORF1ab_913_D	ORF1ab	913	SRR14313579	3004	G	T	0,999347	2021-04-02	United States
ORF1ab_1001_I	ORF1ab	1001	SRR14313579	3267	C	T	0,996145	2021-04-02	United States
ORF1ab_1708_D	ORF1ab	1708	SRR14313579	5388	C	A	0,999188	2021-04-02	United States
ORF1ab_2230_T	ORF1ab	2230	SRR14313579	6954	T	C	0,999336	2021-04-02	United States
ORF1ab_2259_I	ORF1ab	2259	SRR14313579	7042	G	T	0,997996	2021-04-02	United States
ORF1ab_3674_NA	ORF1ab	3674	SRR14313579	11287	G	-TCTGGTTTT	0,927039	2021-04-02	United States
ORF1ab_218_L	ORF1ab	218	SRR14313579	14120	C	T	0,993654	2021-04-02	United States
ORF1ab_314_L	ORF1ab	314	SRR14313579	14408	C	T	0,996252	2021-04-02	United States
ORF1ab_2172_NA	ORF1ab	2172	SRR14313579	19983	C	+T	0,0642799	2021-04-02	United States
S_68_NA	S	68	SRR14313579	21764	A	-TACATG	0,973111	2021-04-02	United States
S_143_NA	S	143	SRR14313579	21990	T	-TTA	0,725191	2021-04-02	United States
S_501_Y	S	501	SRR14313579	23063	A	T	1	2021-04-02	United States
S_570_D	S	570	SRR14313579	23271	C	A	0,996117	2021-04-02	United States
S_614_G	S	614	SRR14313579	23403	A	G	1	2021-04-02	United States
S_681_H	S	681	SRR14313579	23604	C	A	0,999522	2021-04-02	United States
S_716_I	S	716	SRR14313579	23709	C	T	1	2021-04-02	United States
S_982_A	S	982	SRR14313579	24506	T	G	1	2021-04-02	United States
S_1118_H	S	1118	SRR14313579	24914	G	C	1	2021-04-02	United States
ORF3a_266_*	ORF3a	266	SRR14313579	26188	G	T	1	2021-04-02	United States
ORF7a_84_L	ORF7a	84	SRR14313579	27644	C	T	1	2021-04-02	United States
ORF8_27_*	ORF8	27	SRR14313579	27972	C	T	1	2021-04-02	United States
ORF8_41_V	ORF8	41	SRR14313579	28014	T	G	1	2021-04-02	United States
ORF8_52_I	ORF8	52	SRR14313579	28048	G	T	0,999011	2021-04-02	United States
ORF8_68_*	ORF8	68	SRR14313579	28095	A	T	0,958738	2021-04-02	United States
ORF8_73_C	ORF8	73	SRR14313579	28111	A	G	1	2021-04-02	United States
N_3_H	N	3	SRR14313579	28280	G	C	1	2021-04-02	United States
N_3_V	N	3	SRR14313579	28281	A	T	1	2021-04-02	United States
N_3_E	N	3	SRR14313579	28282	T	A	0,999541	2021-04-02	United States
N_203_K	N	203	SRR14313579	28881	G	A	1	2021-04-02	United States
N_204_R	N	204	SRR14313579	28883	G	C	1	2021-04-02	United States
N_235_F	N	235	SRR14313579	28977	C	T	0,995413	2021-04-02	United States
ORF1ab_690_V	ORF1ab	690	SRR14313580	2334	C	T	0,998305	2021-03-30	United States
ORF1ab_1001_I	ORF1ab	1001	SRR14313580	3267	C	T	0,995845	2021-03-30	United States
ORF1ab_1708_D	ORF1ab	1708	SRR14313580	5388	C	A	0,999714	2021-03-30	United States
ORF1ab_1761_A	ORF1ab	1761	SRR14313580	5546	A	G	0,0518701	2021-03-30	United States
ORF1ab_2230_T	ORF1ab	2230	SRR14313580	6954	T	C	1	2021-03-30	United States
ORF1ab_2780_L	ORF1ab	2780	SRR14313580	8603	T	C	0,994885	2021-03-30	United States
ORF1ab_3674_NA	ORF1ab	3674	SRR14313580	11287	G	-TCTGGTTTT	0,925389	2021-03-30	United States
ORF1ab_314_L	ORF1ab	314	SRR14313580	14408	C	T	0,998101	2021-03-30	United States
ORF1ab_1383_R	ORF1ab	1383	SRR14313580	17615	A	G	0,998529	2021-03-30	United States
ORF1ab_2172_NA	ORF1ab	2172	SRR14313580	19983	C	+T	0,0534056	2021-03-30	United States
S_68_NA	S	68	SRR14313580	21764	A	-TACATG	0,967523	2021-03-30	United States
S_143_NA	S	143	SRR14313580	21990	T	-TTA	0,717304	2021-03-30	United States
S_501_Y	S	501	SRR14313580	23063	A	T	1	2021-03-30	United States
S_570_D	S	570	SRR14313580	23271	C	A	0,99882	2021-03-30	United States
S_614_G	S	614	SRR14313580	23403	A	G	1	2021-03-30	United States
S_681_H	S	681	SRR14313580	23604	C	A	0,999423	2021-03-30	United States
S_716_I	S	716	SRR14313580	23709	C	T	1	2021-03-30	United States
S_982_A	S	982	SRR14313580	24506	T	G	1	2021-03-30	United States
S_1118_H	S	1118	SRR14313580	24914	G	C	1	2021-03-30	United States
ORF3a_15_F	ORF3a	15	SRR14313580	25437	G	T	1	2021-03-30	United States
ORF8_27_*	ORF8	27	SRR14313580	27972	C	T	1	2021-03-30	United States
ORF8_52_I	ORF8	52	SRR14313580	28048	G	T	0,998174	2021-03-30	United States
ORF8_73_C	ORF8	73	SRR14313580	28111	A	G	0,999051	2021-03-30	United States
N_3_H	N	3	SRR14313580	28280	G	C	1	2021-03-30	United States
N_3_V	N	3	SRR14313580	28281	A	T	0,999555	2021-03-30	United States
N_3_E	N	3	SRR14313580	28282	T	A	0,998664	2021-03-30	United States
N_203_K	N	203	SRR14313580	28881	G	A	1	2021-03-30	United States
N_204_R	N	204	SRR14313580	28883	G	C	1	2021-03-30	United States
N_235_F	N	235	SRR14313580	28977	C	T	0,995906	2021-03-30	United States
ORF1ab_730_F	ORF1ab	730	SRR14313581	2453	C	T	0,999527	2021-03-30	United States
ORF1ab_1001_I	ORF1ab	1001	SRR14313581	3267	C	T	0,9978	2021-03-30	United States
ORF1ab_1708_D	ORF1ab	1708	SRR14313581	5388	C	A	0,999583	2021-03-30	United States
ORF1ab_1761_A	ORF1ab	1761	SRR14313581	5546	A	G	0,0621775	2021-03-30	United States
ORF1ab_2230_T	ORF1ab	2230	SRR14313581	6954	T	C	0,999013	2021-03-30	United States
ORF1ab_3116_F	ORF1ab	3116	SRR14313581	9611	C	T	0,999735	2021-03-30	United States
ORF1ab_3674_NA	ORF1ab	3674	SRR14313581	11287	G	-TCTGGTTTT	0,919102	2021-03-30	United States
ORF1ab_314_L	ORF1ab	314	SRR14313581	14408	C	T	0,996802	2021-03-30	United States
ORF1ab_2172_NA	ORF1ab	2172	SRR14313581	19983	C	+T	0,0614973	2021-03-30	United States
S_68_NA	S	68	SRR14313581	21764	A	-TACATG	0,977395	2021-03-30	United States
S_98_F	S	98	SRR14313581	21855	C	T	1	2021-03-30	United States
S_138_H	S	138	SRR14313581	21974	G	C	0,997697	2021-03-30	United States
S_143_NA	S	143	SRR14313581	21990	T	-TTA	0,698563	2021-03-30	United States
S_501_Y	S	501	SRR14313581	23063	A	T	1	2021-03-30	United States
S_570_D	S	570	SRR14313581	23271	C	A	0,99682	2021-03-30	United States
S_614_G	S	614	SRR14313581	23403	A	G	0,99923	2021-03-30	United States
S_681_H	S	681	SRR14313581	23604	C	A	0,999175	2021-03-30	United States
S_716_I	S	716	SRR14313581	23709	C	T	1	2021-03-30	United States
S_982_A	S	982	SRR14313581	24506	T	G	0,999021	2021-03-30	United States
S_1118_H	S	1118	SRR14313581	24914	G	C	0,999749	2021-03-30	United States
ORF8_27_*	ORF8	27	SRR14313581	27972	C	T	1	2021-03-30	United States
ORF8_52_I	ORF8	52	SRR14313581	28048	G	T	1	2021-03-30	United States
ORF8_73_C	ORF8	73	SRR14313581	28111	A	G	1	2021-03-30	United States
N_3_H	N	3	SRR14313581	28280	G	C	1	2021-03-30	United States
N_3_V	N	3	SRR14313581	28281	A	T	0,997786	2021-03-30	United States
N_3_E	N	3	SRR14313581	28282	T	A	0,999632	2021-03-30	United States
N_8_D	N	8	SRR14313581	28295	A	G	0,999613	2021-03-30	United States
N_203_K	N	203	SRR14313581	28881	G	A	1	2021-03-30	United States
N_204_R	N	204	SRR14313581	28883	G	C	1	2021-03-30	United States
N_235_F	N	235	SRR14313581	28977	C	T	0,995019	2021-03-30	United States
ORF1ab_83_NA	ORF1ab	83	SRR14313583	514	T	-GTTATG	0,780667	2021-03-30	United States
ORF1ab_1001_I	ORF1ab	1001	SRR14313583	3267	C	T	0,997961	2021-03-30	United States
ORF1ab_1708_D	ORF1ab	1708	SRR14313583	5388	C	A	0,999482	2021-03-30	United States
ORF1ab_1786_L	ORF1ab	1786	SRR14313583	5622	C	T	0,997893	2021-03-30	United States
ORF1ab_1955_F	ORF1ab	1955	SRR14313583	6128	C	T	1	2021-03-30	United States
ORF1ab_2230_T	ORF1ab	2230	SRR14313583	6954	T	C	1	2021-03-30	United States
ORF1ab_3674_NA	ORF1ab	3674	SRR14313583	11287	G	-TCTGGTTTT	0,921059	2021-03-30	United States
ORF1ab_314_L	ORF1ab	314	SRR14313583	14408	C	T	0,997441	2021-03-30	United States
ORF1ab_2172_NA	ORF1ab	2172	SRR14313583	19983	C	+T	0,0552937	2021-03-30	United States
S_3_NA	S	3	SRR14313583	21569	G	+T	0,05939	2021-03-30	United States
S_5_F	S	5	SRR14313583	21575	C	T	0,998788	2021-03-30	United States
S_68_NA	S	68	SRR14313583	21764	A	-TACATG	0,968828	2021-03-30	United States
S_143_NA	S	143	SRR14313583	21990	T	-TTA	0,754682	2021-03-30	United States
S_501_Y	S	501	SRR14313583	23063	A	T	1	2021-03-30	United States
S_570_D	S	570	SRR14313583	23271	C	A	0,997028	2021-03-30	United States
S_614_G	S	614	SRR14313583	23403	A	G	0,99858	2021-03-30	United States
S_681_H	S	681	SRR14313583	23604	C	A	0,999553	2021-03-30	United States
S_716_I	S	716	SRR14313583	23709	C	T	0,997849	2021-03-30	United States
S_858_F	S	858	SRR14313583	24134	C	T	0,999204	2021-03-30	United States
S_982_A	S	982	SRR14313583	24506	T	G	0,999497	2021-03-30	United States
S_1118_H	S	1118	SRR14313583	24914	G	C	0,999679	2021-03-30	United States
ORF3a_151_I	ORF3a	151	SRR14313583	25844	C	T	0,998918	2021-03-30	United States
ORF7a_62_*	ORF7a	62	SRR14313583	27577	C	T	0,999546	2021-03-30	United States
ORF8_27_*	ORF8	27	SRR14313583	27972	C	T	1	2021-03-30	United States
ORF8_52_I	ORF8	52	SRR14313583	28048	G	T	0,998371	2021-03-30	United States
ORF8_72_H	ORF8	72	SRR14313583	28109	G	T	0,999596	2021-03-30	United States
ORF8_73_C	ORF8	73	SRR14313583	28111	A	G	1	2021-03-30	United States
N_3_H	N	3	SRR14313583	28280	G	C	1	2021-03-30	United States
N_3_V	N	3	SRR14313583	28281	A	T	0,999194	2021-03-30	United States
N_3_E	N	3	SRR14313583	28282	T	A	1	2021-03-30	United States
N_203_K	N	203	SRR14313583	28881	G	A	0,998759	2021-03-30	United States
N_204_R	N	204	SRR14313583	28883	G	C	0,999851	2021-03-30	United States
N_235_F	N	235	SRR14313583	28977	C	T	0,99874	2021-03-30	United States
ORF1ab_24_C	ORF1ab	24	SRR14313584	335	C	T	0,99736	2021-04-02	United States
ORF1ab_146_NA	ORF1ab	146	SRR14313584	701	G	-GC	0,186271	2021-04-02	United States
ORF1ab_506_NA	ORF1ab	506	SRR14313584	1783	T	-G	0,221071	2021-04-02	United States
ORF1ab_962_NA	ORF1ab	962	SRR14313584	3151	T	-G	0,104651	2021-04-02	United States
ORF1ab_1001_I	ORF1ab	1001	SRR14313584	3267	C	T	0,999292	2021-04-02	United States
ORF1ab_1567_A	ORF1ab	1567	SRR14313584	4964	A	G	0,999713	2021-04-02	United States
ORF1ab_1708_D	ORF1ab	1708	SRR14313584	5388	C	A	0,998917	2021-04-02	United States
ORF1ab_1738_Y	ORF1ab	1738	SRR14313584	5477	C	T	0,999596	2021-04-02	United States
ORF1ab_2011_NA	ORF1ab	2011	SRR14313584	6297	G	+T	0,124617	2021-04-02	United States
ORF1ab_2024_NA	ORF1ab	2024	SRR14313584	6337	G	+T	0,105631	2021-04-02	United States
ORF1ab_2320_V	ORF1ab	2320	SRR14313584	7224	C	T	0,982167	2021-04-02	United States
ORF1ab_3674_NA	ORF1ab	3674	SRR14313584	11287	G	-TCTGGTTTT	0,841624	2021-04-02	United States
ORF1ab_3875_NA	ORF1ab	3875	SRR14313584	11888	G	+T	0,571782	2021-04-02	United States
ORF1ab_3966_R	ORF1ab	3966	SRR14313584	12162	A	G	0,999687	2021-04-02	United States
ORF1ab_4069_E	ORF1ab	4069	SRR14313584	12470	A	G	0,33032	2021-04-02	United States
ORF1ab_4069_T	ORF1ab	4069	SRR14313584	12471	A	C	0,321631	2021-04-02	United States
ORF1ab_61_L	ORF1ab	61	SRR14313584	13648	T	C	0,0759193	2021-04-02	United States
ORF1ab_314_L	ORF1ab	314	SRR14313584	14408	C	T	0,991289	2021-04-02	United States
ORF1ab_494_NA	ORF1ab	494	SRR14313584	14948	G	+T	0,161022	2021-04-02	United States
ORF1ab_740_M	ORF1ab	740	SRR14313584	15685	T	A	0,0500636	2021-04-02	United States
ORF1ab_805_Y	ORF1ab	805	SRR14313584	15881	C	A	0,177184	2021-04-02	United States
ORF1ab_1101_NA	ORF1ab	1101	SRR14313584	16769	G	+A	0,0695187	2021-04-02	United States
ORF1ab_1210_V	ORF1ab	1210	SRR14313584	17096	G	T	0,235045	2021-04-02	United States
ORF1ab_1294_A	ORF1ab	1294	SRR14313584	17348	T	C	0,0719352	2021-04-02	United States
ORF1ab_1383_R	ORF1ab	1383	SRR14313584	17615	A	G	0,99868	2021-04-02	United States
ORF1ab_1532_NA	ORF1ab	1532	SRR14313584	18063	T	+A	0,142341	2021-04-02	United States
ORF1ab_1740_NA	ORF1ab	1740	SRR14313584	18687	C	+T	0,0740558	2021-04-02	United States
ORF1ab_2172_NA	ORF1ab	2172	SRR14313584	19983	C	+T	0,224634	2021-04-02	United States
ORF1ab_2188_D	ORF1ab	2188	SRR14313584	20030	C	A	0,0816433	2021-04-02	United States
ORF1ab_2194_V	ORF1ab	2194	SRR14313584	20047	A	G	0,185979	2021-04-02	United States
ORF1ab_2223_NA	ORF1ab	2223	SRR14313584	20135	T	+A	0,0740142	2021-04-02	United States
ORF1ab_2610_NA	ORF1ab	2610	SRR14313584	21297	C	+A	0,1527	2021-04-02	United States
S_68_NA	S	68	SRR14313584	21764	A	-TACATG	0,924554	2021-04-02	United States
S_143_NA	S	143	SRR14313584	21990	T	-TTA	0,690583	2021-04-02	United States
S_188_Y	S	188	SRR14313584	22124	A	T	0,253247	2021-04-02	United States
S_193_NA	S	193	SRR14313584	22141	G	+T	0,124481	2021-04-02	United States
S_408_G	S	408	SRR14313584	22784	A	G	1	2021-04-02	United States
S_501_Y	S	501	SRR14313584	23063	A	T	1	2021-04-02	United States
S_570_D	S	570	SRR14313584	23271	C	A	0,994941	2021-04-02	United States
S_614_G	S	614	SRR14313584	23403	A	G	1	2021-04-02	United States
S_642_NA	S	642	SRR14313584	23486	G	+T	0,305579	2021-04-02	United States
S_681_R	S	681	SRR14313584	23604	C	G	0,999557	2021-04-02	United States
S_716_I	S	716	SRR14313584	23709	C	T	0,999719	2021-04-02	United States
S_810_NA	S	810	SRR14313584	23991	C	+A	0,238095	2021-04-02	United States
S_982_A	S	982	SRR14313584	24506	T	G	1	2021-04-02	United States
S_1118_H	S	1118	SRR14313584	24914	G	C	0,999687	2021-04-02	United States
ORF3a_31_T	ORF3a	31	SRR14313584	25483	G	A	0,357298	2021-04-02	United States
M_44_NA	M	44	SRR14313584	26654	G	+T	0,105891	2021-04-02	United States
M_176_NA	M	176	SRR14313584	27048	C	+T	0,214137	2021-04-02	United States
ORF8_27_*	ORF8	27	SRR14313584	27972	C	T	0,999455	2021-04-02	United States
ORF8_52_I	ORF8	52	SRR14313584	28048	G	T	0,998995	2021-04-02	United States
ORF8_73_C	ORF8	73	SRR14313584	28111	A	G	0,999566	2021-04-02	United States
N_1_L	N	1	SRR14313584	28274	A	C	0,0814815	2021-04-02	United States
N_3_H	N	3	SRR14313584	28280	G	C	0,999891	2021-04-02	United States
N_3_V	N	3	SRR14313584	28281	A	T	0,999781	2021-04-02	United States
N_3_E	N	3	SRR14313584	28282	T	A	1	2021-04-02	United States
ORF1ab_1001_I	ORF1ab	1001	SRR14313586	3267	C	T	0,997361	2021-04-02	United States
ORF1ab_1708_D	ORF1ab	1708	SRR14313586	5388	C	A	0,998281	2021-04-02	United States
ORF1ab_2230_T	ORF1ab	2230	SRR14313586	6954	T	C	1	2021-04-02	United States
ORF1ab_2994_V	ORF1ab	2994	SRR14313586	9246	C	T	1	2021-04-02	United States
ORF1ab_3674_NA	ORF1ab	3674	SRR14313586	11287	G	-TCTGGTTTT	0,915141	2021-04-02	United States
ORF1ab_3966_R	ORF1ab	3966	SRR14313586	12162	A	G	0,999751	2021-04-02	United States
ORF1ab_152_N	ORF1ab	152	SRR14313586	13921	G	A	0,0781476	2021-04-02	United States
ORF1ab_314_L	ORF1ab	314	SRR14313586	14408	C	T	0,997991	2021-04-02	United States
ORF1ab_899_I	ORF1ab	899	SRR14313586	16163	C	T	0,999709	2021-04-02	United States
ORF1ab_1383_R	ORF1ab	1383	SRR14313586	17615	A	G	1	2021-04-02	United States
ORF1ab_2557_R	ORF1ab	2557	SRR14313586	21137	A	G	0,997924	2021-04-02	United States
S_68_NA	S	68	SRR14313586	21764	A	-TACATG	0,980562	2021-04-02	United States
S_143_NA	S	143	SRR14313586	21990	T	-TTA	0,73476	2021-04-02	United States
S_501_Y	S	501	SRR14313586	23063	A	T	1	2021-04-02	United States
S_570_D	S	570	SRR14313586	23271	C	A	0,997903	2021-04-02	United States
S_614_G	S	614	SRR14313586	23403	A	G	1	2021-04-02	United States
S_681_H	S	681	SRR14313586	23604	C	A	0,999324	2021-04-02	United States
S_716_I	S	716	SRR14313586	23709	C	T	0,999617	2021-04-02	United States
S_982_A	S	982	SRR14313586	24506	T	G	0,996212	2021-04-02	United States
S_1118_H	S	1118	SRR14313586	24914	G	C	0,999766	2021-04-02	United States
S_1191_N	S	1191	SRR14313586	25135	G	T	0,995825	2021-04-02	United States
ORF3a_47_V	ORF3a	47	SRR14313586	25531	A	G	1	2021-04-02	United States
ORF7b_31_L	ORF7b	31	SRR14313586	27847	C	T	0,322772	2021-04-02	United States
ORF8_27_*	ORF8	27	SRR14313586	27972	C	T	0,999207	2021-04-02	United States
ORF8_52_I	ORF8	52	SRR14313586	28048	G	T	1	2021-04-02	United States
ORF8_73_C	ORF8	73	SRR14313586	28111	A	G	1	2021-04-02	United States
N_3_H	N	3	SRR14313586	28280	G	C	0,999708	2021-04-02	United States
N_3_V	N	3	SRR14313586	28281	A	T	1	2021-04-02	United States
N_3_E	N	3	SRR14313586	28282	T	A	0,999709	2021-04-02	United States
N_203_K	N	203	SRR14313586	28881	G	A	1	2021-04-02	United States
N_204_R	N	204	SRR14313586	28883	G	C	0,992958	2021-04-02	United States
N_235_F	N	235	SRR14313586	28977	C	T	0,991379	2021-04-02	United States
ORF1ab_730_F	ORF1ab	730	SRR14313587	2453	C	T	0,999299	2021-03-31	United States
ORF1ab_1001_I	ORF1ab	1001	SRR14313587	3267	C	T	0,997571	2021-03-31	United States
ORF1ab_1708_D	ORF1ab	1708	SRR14313587	5388	C	A	0,998546	2021-03-31	United States
ORF1ab_1761_A	ORF1ab	1761	SRR14313587	5546	A	G	0,0543597	2021-03-31	United States
ORF1ab_2230_T	ORF1ab	2230	SRR14313587	6954	T	C	1	2021-03-31	United States
ORF1ab_3116_F	ORF1ab	3116	SRR14313587	9611	C	T	1	2021-03-31	United States
ORF1ab_3674_NA	ORF1ab	3674	SRR14313587	11287	G	-TCTGGTTTT	0,918448	2021-03-31	United States
ORF1ab_314_L	ORF1ab	314	SRR14313587	14408	C	T	0,995434	2021-03-31	United States
ORF1ab_469_N	ORF1ab	469	SRR14313587	14874	G	T	0,992713	2021-03-31	United States
S_68_NA	S	68	SRR14313587	21764	A	-TACATG	0,969406	2021-03-31	United States
S_98_F	S	98	SRR14313587	21855	C	T	1	2021-03-31	United States
S_138_H	S	138	SRR14313587	21974	G	C	0,965342	2021-03-31	United States
S_143_NA	S	143	SRR14313587	21990	T	-TTA	0,712958	2021-03-31	United States
S_501_Y	S	501	SRR14313587	23063	A	T	1	2021-03-31	United States
S_570_D	S	570	SRR14313587	23271	C	A	0,99792	2021-03-31	United States
S_614_G	S	614	SRR14313587	23403	A	G	1	2021-03-31	United States
S_681_H	S	681	SRR14313587	23604	C	A	0,998624	2021-03-31	United States
S_716_I	S	716	SRR14313587	23709	C	T	1	2021-03-31	United States
S_982_A	S	982	SRR14313587	24506	T	G	1	2021-03-31	United States
S_1118_H	S	1118	SRR14313587	24914	G	C	0,999625	2021-03-31	United States
ORF8_27_*	ORF8	27	SRR14313587	27972	C	T	1	2021-03-31	United States
ORF8_52_I	ORF8	52	SRR14313587	28048	G	T	0,998814	2021-03-31	United States
ORF8_73_C	ORF8	73	SRR14313587	28111	A	G	1	2021-03-31	United States
N_3_H	N	3	SRR14313587	28280	G	C	1	2021-03-31	United States
N_3_V	N	3	SRR14313587	28281	A	T	0,999007	2021-03-31	United States
N_3_E	N	3	SRR14313587	28282	T	A	1	2021-03-31	United States
N_8_D	N	8	SRR14313587	28295	A	G	0,999441	2021-03-31	United States
N_203_K	N	203	SRR14313587	28881	G	A	0,999461	2021-03-31	United States
N_204_R	N	204	SRR14313587	28883	G	C	0,999476	2021-03-31	United States
N_235_F	N	235	SRR14313587	28977	C	T	0,994626	2021-03-31	United States
ORF1ab_1175_F	ORF1ab	1175	SRR14313589	3790	A	T	0,661894	2021-04-02	United States
ORF1ab_1761_A	ORF1ab	1761	SRR14313589	5546	A	G	0,0553676	2021-04-02	United States
ORF1ab_3353_R	ORF1ab	3353	SRR14313589	10323	A	G	1	2021-04-02	United States
ORF1ab_3371_L	ORF1ab	3371	SRR14313589	10377	C	T	0,992481	2021-04-02	United States
ORF1ab_3718_F	ORF1ab	3718	SRR14313589	11417	G	T	0,997779	2021-04-02	United States
ORF1ab_314_L	ORF1ab	314	SRR14313589	14408	C	T	0,993321	2021-04-02	United States
S_289_I	S	289	SRR14313589	22427	G	A	1	2021-04-02	United States
S_614_G	S	614	SRR14313589	23403	A	G	1	2021-04-02	United States
S_1167_A	S	1167	SRR14313589	25062	G	C	0,751416	2021-04-02	United States
ORF3a_174_D	ORF3a	174	SRR14313589	25913	G	A	0,911081	2021-04-02	United States
ORF3a_224_C	ORF3a	224	SRR14313589	26062	G	T	0,99169	2021-04-02	United States
N_2_Y	N	2	SRR14313589	28278	C	A	0,996479	2021-04-02	United States
N_203_K	N	203	SRR14313589	28881	G	A	0,999427	2021-04-02	United States
N_204_R	N	204	SRR14313589	28883	G	C	1	2021-04-02	United States
N_366_I	N	366	SRR14313589	29370	C	T	0,939376	2021-04-02	United States
ORF1ab_265_I	ORF1ab	265	SRR14313590	1059	C	T	0,998946	2021-04-02	United States
ORF1ab_771_N	ORF1ab	771	SRR14313590	2577	G	A	0,0802469	2021-04-02	United States
ORF1ab_2835_H	ORF1ab	2835	SRR14313590	8768	G	C	0,0695652	2021-04-02	United States
ORF1ab_3201_P	ORF1ab	3201	SRR14313590	9867	T	C	1	2021-04-02	United States
ORF1ab_3674_NA	ORF1ab	3674	SRR14313590	11287	G	-TCTGGTTTT	0,920196	2021-04-02	United States
ORF1ab_14_D	ORF1ab	14	SRR14313590	13508	G	A	0,0551724	2021-04-02	United States
ORF1ab_314_L	ORF1ab	314	SRR14313590	14408	C	T	0,998129	2021-04-02	United States
ORF1ab_582_A	ORF1ab	582	SRR14313590	15211	A	G	0,999885	2021-04-02	United States
ORF1ab_1011_H	ORF1ab	1011	SRR14313590	16500	A	C	1	2021-04-02	United States
ORF1ab_2172_NA	ORF1ab	2172	SRR14313590	19983	C	+T	0,0516252	2021-04-02	United States
ORF1ab_2488_M	ORF1ab	2488	SRR14313590	20930	C	T	0,0738491	2021-04-02	United States
S_3_NA	S	3	SRR14313590	21569	G	+T	0,134454	2021-04-02	United States
S_95_I	S	95	SRR14313590	21846	C	T	0,999651	2021-04-02	United States
S_253_G	S	253	SRR14313590	22320	A	G	1	2021-04-02	United States
S_484_K	S	484	SRR14313590	23012	G	A	1	2021-04-02	United States
S_614_G	S	614	SRR14313590	23403	A	G	1	2021-04-02	United States
S_676_I	S	676	SRR14313590	23589	C	T	0,999717	2021-04-02	United States
S_701_V	S	701	SRR14313590	23664	C	T	0,999158	2021-04-02	United States
S_1117_I	S	1117	SRR14313590	24912	C	T	0,21885	2021-04-02	United States
ORF3a_42_L	ORF3a	42	SRR14313590	25517	C	T	0,993983	2021-04-02	United States
ORF3a_57_H	ORF3a	57	SRR14313590	25563	G	T	0,999862	2021-04-02	United States
ORF8_11_I	ORF8	11	SRR14313590	27925	C	T	1	2021-04-02	United States
ORF8_91_K	ORF8	91	SRR14313590	28164	C	A	0,067287	2021-04-02	United States
ORF1ab_1001_I	ORF1ab	1001	SRR14313591	3267	C	T	0,996434	2021-03-31	United States
ORF1ab_1708_D	ORF1ab	1708	SRR14313591	5388	C	A	0,998871	2021-03-31	United States
ORF1ab_1761_A	ORF1ab	1761	SRR14313591	5546	A	G	0,0671463	2021-03-31	United States
ORF1ab_2230_T	ORF1ab	2230	SRR14313591	6954	T	C	1	2021-03-31	United States
ORF1ab_3674_NA	ORF1ab	3674	SRR14313591	11287	G	-TCTGGTTTT	0,91877	2021-03-31	United States
ORF1ab_3966_R	ORF1ab	3966	SRR14313591	12162	A	G	0,999596	2021-03-31	United States
ORF1ab_314_L	ORF1ab	314	SRR14313591	14408	C	T	0,995091	2021-03-31	United States
ORF1ab_1383_R	ORF1ab	1383	SRR14313591	17615	A	G	0,999027	2021-03-31	United States
ORF1ab_2557_R	ORF1ab	2557	SRR14313591	21137	A	G	0,997995	2021-03-31	United States
S_68_NA	S	68	SRR14313591	21764	A	-TACATG	0,968598	2021-03-31	United States
S_143_NA	S	143	SRR14313591	21990	T	-TTA	0,720102	2021-03-31	United States
S_477_I	S	477	SRR14313591	22992	G	T	0,99679	2021-03-31	United States
S_501_Y	S	501	SRR14313591	23063	A	T	1	2021-03-31	United States
S_570_D	S	570	SRR14313591	23271	C	A	0,993678	2021-03-31	United States
S_614_G	S	614	SRR14313591	23403	A	G	1	2021-03-31	United States
S_681_H	S	681	SRR14313591	23604	C	A	0,99954	2021-03-31	United States
S_716_I	S	716	SRR14313591	23709	C	T	1	2021-03-31	United States
S_982_A	S	982	SRR14313591	24506	T	G	1	2021-03-31	United States
S_1118_H	S	1118	SRR14313591	24914	G	C	1	2021-03-31	United States
S_1191_N	S	1191	SRR14313591	25135	G	T	0,998671	2021-03-31	United States
ORF3a_240_S	ORF3a	240	SRR14313591	26110	C	T	0,998894	2021-03-31	United States
ORF8_27_*	ORF8	27	SRR14313591	27972	C	T	0,998678	2021-03-31	United States
ORF8_52_I	ORF8	52	SRR14313591	28048	G	T	0,998974	2021-03-31	United States
ORF8_73_C	ORF8	73	SRR14313591	28111	A	G	0,999717	2021-03-31	United States
N_3_H	N	3	SRR14313591	28280	G	C	1	2021-03-31	United States
N_3_V	N	3	SRR14313591	28281	A	T	0,999539	2021-03-31	United States
N_3_E	N	3	SRR14313591	28282	T	A	0,999539	2021-03-31	United States
N_203_K	N	203	SRR14313591	28881	G	A	1	2021-03-31	United States
N_204_R	N	204	SRR14313591	28883	G	C	1	2021-03-31	United States
N_235_F	N	235	SRR14313591	28977	C	T	0,991266	2021-03-31	United States
ORF1ab_599_V	ORF1ab	599	SRR14313592	2061	C	T	0,992693	2021-04-02	United States
ORF1ab_1001_I	ORF1ab	1001	SRR14313592	3267	C	T	0,999248	2021-04-02	United States
ORF1ab_1708_D	ORF1ab	1708	SRR14313592	5388	C	A	0,997995	2021-04-02	United States
ORF1ab_3674_NA	ORF1ab	3674	SRR14313592	11287	G	-TCTGGTTTT	0,903808	2021-04-02	United States
ORF1ab_3966_R	ORF1ab	3966	SRR14313592	12162	A	G	0,999525	2021-04-02	United States
ORF1ab_314_L	ORF1ab	314	SRR14313592	14408	C	T	0,993885	2021-04-02	United States
ORF1ab_1383_R	ORF1ab	1383	SRR14313592	17615	A	G	0,999529	2021-04-02	United States
S_68_NA	S	68	SRR14313592	21764	A	-TACATG	0,955771	2021-04-02	United States
S_143_NA	S	143	SRR14313592	21990	T	-TTA	0,73168	2021-04-02	United States
S_501_Y	S	501	SRR14313592	23063	A	T	0,999547	2021-04-02	United States
S_570_D	S	570	SRR14313592	23271	C	A	0,996781	2021-04-02	United States
S_614_G	S	614	SRR14313592	23403	A	G	1	2021-04-02	United States
S_681_H	S	681	SRR14313592	23604	C	A	0,999416	2021-04-02	United States
S_716_I	S	716	SRR14313592	23709	C	T	0,999423	2021-04-02	United States
S_982_A	S	982	SRR14313592	24506	T	G	1	2021-04-02	United States
S_1118_H	S	1118	SRR14313592	24914	G	C	0,999634	2021-04-02	United States
ORF3a_166_L	ORF3a	166	SRR14313592	25889	C	T	0,999455	2021-04-02	United States
ORF8_27_*	ORF8	27	SRR14313592	27972	C	T	0,999716	2021-04-02	United States
ORF8_52_I	ORF8	52	SRR14313592	28048	G	T	0,999026	2021-04-02	United States
ORF8_73_C	ORF8	73	SRR14313592	28111	A	G	0,999907	2021-04-02	United States
N_1_L	N	1	SRR14313592	28274	A	C	0,0545455	2021-04-02	United States
N_3_H	N	3	SRR14313592	28280	G	C	0,999869	2021-04-02	United States
N_3_V	N	3	SRR14313592	28281	A	T	0,999803	2021-04-02	United States
N_3_E	N	3	SRR14313592	28282	T	A	0,999738	2021-04-02	United States
N_203_K	N	203	SRR14313592	28881	G	A	1	2021-04-02	United States
N_204_R	N	204	SRR14313592	28883	G	C	1	2021-04-02	United States
N_235_F	N	235	SRR14313592	28977	C	T	0,993429	2021-04-02	United States
N_243_C	N	243	SRR14313592	29000	G	T	0,44684	2021-04-02	United States
ORF1ab_971_L	ORF1ab	971	SRR14313595	3177	C	T	0,994812	2021-03-31	United States
ORF1ab_1001_I	ORF1ab	1001	SRR14313595	3267	C	T	0,9975	2021-03-31	United States
ORF1ab_1708_D	ORF1ab	1708	SRR14313595	5388	C	A	1	2021-03-31	United States
ORF1ab_2230_T	ORF1ab	2230	SRR14313595	6954	T	C	0,998966	2021-03-31	United States
ORF1ab_3674_NA	ORF1ab	3674	SRR14313595	11287	G	-TCTGGTTTT	0,935126	2021-03-31	United States
ORF1ab_314_L	ORF1ab	314	SRR14313595	14408	C	T	1	2021-03-31	United States
ORF1ab_730_I	ORF1ab	730	SRR14313595	15656	C	T	1	2021-03-31	United States
ORF1ab_1441_H	ORF1ab	1441	SRR14313595	17790	G	T	1	2021-03-31	United States
S_68_NA	S	68	SRR14313595	21764	A	-TACATG	0,973052	2021-03-31	United States
S_143_NA	S	143	SRR14313595	21990	T	-TTA	0,727208	2021-03-31	United States
S_501_Y	S	501	SRR14313595	23063	A	T	1	2021-03-31	United States
S_570_D	S	570	SRR14313595	23271	C	A	0,996545	2021-03-31	United States
S_614_G	S	614	SRR14313595	23403	A	G	1	2021-03-31	United States
S_681_H	S	681	SRR14313595	23604	C	A	0,999838	2021-03-31	United States
S_716_I	S	716	SRR14313595	23709	C	T	1	2021-03-31	United States
S_982_A	S	982	SRR14313595	24506	T	G	1	2021-03-31	United States
S_1118_H	S	1118	SRR14313595	24914	G	C	1	2021-03-31	United States
ORF3a_65_F	ORF3a	65	SRR14313595	25585	C	T	0,99964	2021-03-31	United States
ORF8_27_*	ORF8	27	SRR14313595	27972	C	T	1	2021-03-31	United States
ORF8_52_I	ORF8	52	SRR14313595	28048	G	T	0,999052	2021-03-31	United States
ORF8_73_C	ORF8	73	SRR14313595	28111	A	G	1	2021-03-31	United States
N_3_H	N	3	SRR14313595	28280	G	C	1	2021-03-31	United States
N_3_V	N	3	SRR14313595	28281	A	T	1	2021-03-31	United States
N_3_E	N	3	SRR14313595	28282	T	A	1	2021-03-31	United States
N_203_K	N	203	SRR14313595	28881	G	A	1	2021-03-31	United States
N_204_R	N	204	SRR14313595	28883	G	C	0,999831	2021-03-31	United States
N_235_F	N	235	SRR14313595	28977	C	T	0,998565	2021-03-31	United States
ORF1ab_265_I	ORF1ab	265	SRR14313596	1059	C	T	0,99445	2021-04-01	United States
ORF1ab_406_Y	ORF1ab	406	SRR14313596	1482	T	A	0,998886	2021-04-01	United States
ORF1ab_927_L	ORF1ab	927	SRR14313596	3045	C	T	0,999545	2021-04-01	United States
ORF1ab_3352_F	ORF1ab	3352	SRR14313596	10319	C	T	0,993705	2021-04-01	United States
ORF1ab_3603_NA	ORF1ab	3603	SRR14313596	11074	C	+T	0,0522924	2021-04-01	United States
ORF1ab_314_L	ORF1ab	314	SRR14313596	14408	C	T	0,993315	2021-04-01	United States
ORF1ab_1076_I	ORF1ab	1076	SRR14313596	16694	C	T	0,988851	2021-04-01	United States
ORF1ab_2172_NA	ORF1ab	2172	SRR14313596	19983	C	+T	0,0573981	2021-04-01	United States
ORF1ab_2545_NA	ORF1ab	2545	SRR14313596	21101	G	+T	0,0845214	2021-04-01	United States
S_256_L	S	256	SRR14313596	22329	C	T	0,983936	2021-04-01	United States
S_614_G	S	614	SRR14313596	23403	A	G	0,999617	2021-04-01	United States
ORF3a_57_H	ORF3a	57	SRR14313596	25563	G	T	0,999093	2021-04-01	United States
ORF8_24_L	ORF8	24	SRR14313596	27964	C	T	0,977375	2021-04-01	United States
N_207_S	N	207	SRR14313596	28892	C	T	0,998138	2021-04-01	United States
N_366_I	N	366	SRR14313596	29370	C	T	0,944634	2021-04-01	United States
ORF1ab_104_NA	ORF1ab	104	SRR14313598	577	T	-G	0,0847315	2021-04-01	United States
ORF1ab_265_I	ORF1ab	265	SRR14313598	1059	C	T	0,997674	2021-04-01	United States
ORF1ab_1946_S	ORF1ab	1946	SRR14313598	6101	G	A	0,981032	2021-04-01	United States
ORF1ab_3603_NA	ORF1ab	3603	SRR14313598	11074	C	+T	0,0556174	2021-04-01	United States
ORF1ab_3674_NA	ORF1ab	3674	SRR14313598	11287	G	-TCTGGTTTT	0,934664	2021-04-01	United States
ORF1ab_92_C	ORF1ab	92	SRR14313598	13742	T	G	0,997808	2021-04-01	United States
ORF1ab_314_L	ORF1ab	314	SRR14313598	14408	C	T	0,997478	2021-04-01	United States
ORF1ab_1011_H	ORF1ab	1011	SRR14313598	16500	A	C	1	2021-04-01	United States
ORF1ab_1290_I	ORF1ab	1290	SRR14313598	17336	C	T	0,999591	2021-04-01	United States
ORF1ab_2172_NA	ORF1ab	2172	SRR14313598	19983	C	+T	0,0679526	2021-04-01	United States
ORF1ab_2545_NA	ORF1ab	2545	SRR14313598	21101	G	+T	0,0887203	2021-04-01	United States
S_3_NA	S	3	SRR14313598	21569	G	+T	0,0629371	2021-04-01	United States
S_95_I	S	95	SRR14313598	21846	C	T	1	2021-04-01	United States
S_253_G	S	253	SRR14313598	22320	A	G	1	2021-04-01	United States
S_477_N	S	477	SRR14313598	22992	G	A	0,995256	2021-04-01	United States
S_614_G	S	614	SRR14313598	23403	A	G	0,999768	2021-04-01	United States
S_957_R	S	957	SRR14313598	24432	A	G	0,999885	2021-04-01	United States
ORF3a_42_L	ORF3a	42	SRR14313598	25517	C	T	0,992598	2021-04-01	United States
ORF3a_57_H	ORF3a	57	SRR14313598	25563	G	T	0,999842	2021-04-01	United States
ORF8_11_I	ORF8	11	SRR14313598	27925	C	T	0,999626	2021-04-01	United States
N_19_R	N	19	SRR14313598	28328	G	A	0,999407	2021-04-01	United States
N_205_I	N	205	SRR14313598	28887	C	T	0,99359	2021-04-01	United States
ORF1ab_1001_I	ORF1ab	1001	SRR14313599	3267	C	T	0,997811	2021-04-01	United States
ORF1ab_1189_NA	ORF1ab	1189	SRR14313599	3832	C	+T	0,0606352	2021-04-01	United States
ORF1ab_1641_NA	ORF1ab	1641	SRR14313599	5187	G	+T	0,0706522	2021-04-01	United States
ORF1ab_1708_D	ORF1ab	1708	SRR14313599	5388	C	A	1	2021-04-01	United States
ORF1ab_1772_R	ORF1ab	1772	SRR14313599	5579	G	C	0,281893	2021-04-01	United States
ORF1ab_2230_T	ORF1ab	2230	SRR14313599	6954	T	C	1	2021-04-01	United States
ORF1ab_3603_NA	ORF1ab	3603	SRR14313599	11074	C	+T	0,0620621	2021-04-01	United States
ORF1ab_3674_NA	ORF1ab	3674	SRR14313599	11287	G	-TCTGGTTTT	0,908036	2021-04-01	United States
ORF1ab_314_L	ORF1ab	314	SRR14313599	14408	C	T	0,994682	2021-04-01	United States
ORF1ab_1928_K	ORF1ab	1928	SRR14313599	19250	G	A	0,999586	2021-04-01	United States
ORF1ab_2172_NA	ORF1ab	2172	SRR14313599	19983	C	+T	0,0899536	2021-04-01	United States
ORF1ab_2545_NA	ORF1ab	2545	SRR14313599	21101	G	+T	0,0716556	2021-04-01	United States
ORF1ab_2601_NA	ORF1ab	2601	SRR14313599	21270	A	+T	0,0615385	2021-04-01	United States
S_68_NA	S	68	SRR14313599	21764	A	-TACATG	0,910594	2021-04-01	United States
S_143_NA	S	143	SRR14313599	21990	T	-TTA	0,822114	2021-04-01	United States
S_501_Y	S	501	SRR14313599	23063	A	T	1	2021-04-01	United States
S_570_D	S	570	SRR14313599	23271	C	A	0,998184	2021-04-01	United States
S_614_G	S	614	SRR14313599	23403	A	G	1	2021-04-01	United States
S_681_H	S	681	SRR14313599	23604	C	A	0,99909	2021-04-01	United States
S_716_I	S	716	SRR14313599	23709	C	T	0,999875	2021-04-01	United States
S_982_A	S	982	SRR14313599	24506	T	G	0,990368	2021-04-01	United States
S_1118_H	S	1118	SRR14313599	24914	G	C	0,994294	2021-04-01	United States
ORF8_27_*	ORF8	27	SRR14313599	27972	C	T	1	2021-04-01	United States
ORF8_52_I	ORF8	52	SRR14313599	28048	G	T	0,999764	2021-04-01	United States
ORF8_73_C	ORF8	73	SRR14313599	28111	A	G	1	2021-04-01	United States
N_3_H	N	3	SRR14313599	28280	G	C	1	2021-04-01	United States
N_3_V	N	3	SRR14313599	28281	A	T	0,999695	2021-04-01	United States
N_3_E	N	3	SRR14313599	28282	T	A	1	2021-04-01	United States
N_156_S	N	156	SRR14313599	28739	G	T	0,998071	2021-04-01	United States
N_168_NA	N	168	SRR14313599	28776	C	+A	0,184397	2021-04-01	United States
ORF1ab_372_T	ORF1ab	372	SRR14313602	1379	G	A	1	2021-04-02	United States
ORF1ab_1001_I	ORF1ab	1001	SRR14313602	3267	C	T	0,998934	2021-04-02	United States
ORF1ab_1708_D	ORF1ab	1708	SRR14313602	5388	C	A	0,998266	2021-04-02	United States
ORF1ab_2230_T	ORF1ab	2230	SRR14313602	6954	T	C	1	2021-04-02	United States
ORF1ab_2267_G	ORF1ab	2267	SRR14313602	7064	A	G	0,274678	2021-04-02	United States
ORF1ab_3674_NA	ORF1ab	3674	SRR14313602	11287	G	-TCTGGTTTT	0,923209	2021-04-02	United States
ORF1ab_3966_R	ORF1ab	3966	SRR14313602	12162	A	G	0,99974	2021-04-02	United States
ORF1ab_88_V	ORF1ab	88	SRR14313602	13730	C	T	0,999523	2021-04-02	United States
ORF1ab_314_L	ORF1ab	314	SRR14313602	14408	C	T	0,993483	2021-04-02	United States
ORF1ab_1383_R	ORF1ab	1383	SRR14313602	17615	A	G	0,999653	2021-04-02	United States
ORF1ab_2172_NA	ORF1ab	2172	SRR14313602	19983	C	+T	0,0711054	2021-04-02	United States
ORF1ab_2545_NA	ORF1ab	2545	SRR14313602	21101	G	+T	0,0785916	2021-04-02	United States
ORF1ab_2557_R	ORF1ab	2557	SRR14313602	21137	A	G	0,995557	2021-04-02	United States
S_68_NA	S	68	SRR14313602	21764	A	-TACATG	0,916192	2021-04-02	United States
S_143_NA	S	143	SRR14313602	21990	T	-TTA	0,817821	2021-04-02	United States
S_501_Y	S	501	SRR14313602	23063	A	T	1	2021-04-02	United States
S_570_D	S	570	SRR14313602	23271	C	A	0,998315	2021-04-02	United States
S_614_G	S	614	SRR14313602	23403	A	G	1	2021-04-02	United States
S_681_H	S	681	SRR14313602	23604	C	A	0,999072	2021-04-02	United States
S_716_I	S	716	SRR14313602	23709	C	T	0,999701	2021-04-02	United States
S_982_A	S	982	SRR14313602	24506	T	G	0,999454	2021-04-02	United States
S_1118_H	S	1118	SRR14313602	24914	G	C	0,994869	2021-04-02	United States
S_1191_N	S	1191	SRR14313602	25135	G	T	0,997829	2021-04-02	United States
S_1203_F	S	1203	SRR14313602	25169	C	T	0,999514	2021-04-02	United States
ORF6_6_N	ORF6	6	SRR14313602	27217	G	A	0,992356	2021-04-02	United States
ORF8_27_*	ORF8	27	SRR14313602	27972	C	T	1	2021-04-02	United States
ORF8_52_I	ORF8	52	SRR14313602	28048	G	T	0,998436	2021-04-02	United States
ORF8_73_C	ORF8	73	SRR14313602	28111	A	G	0,99968	2021-04-02	United States
N_3_H	N	3	SRR14313602	28280	G	C	1	2021-04-02	United States
N_3_V	N	3	SRR14313602	28281	A	T	0,99881	2021-04-02	United States
N_3_E	N	3	SRR14313602	28282	T	A	1	2021-04-02	United States
N_203_K	N	203	SRR14313602	28881	G	A	1	2021-04-02	United States
N_204_R	N	204	SRR14313602	28883	G	C	1	2021-04-02	United States
N_235_F	N	235	SRR14313602	28977	C	T	0,985685	2021-04-02	United States
ORF1ab_265_I	ORF1ab	265	SRR14313603	1059	C	T	0,996175	2021-04-01	United States
ORF1ab_506_F	ORF1ab	506	SRR14313603	1782	G	T	0,0595323	2021-04-01	United States
ORF1ab_656_V	ORF1ab	656	SRR14313603	2232	C	T	0,999574	2021-04-01	United States
ORF1ab_3201_P	ORF1ab	3201	SRR14313603	9867	T	C	0,998605	2021-04-01	United States
ORF1ab_3603_NA	ORF1ab	3603	SRR14313603	11074	C	+T	0,0567723	2021-04-01	United States
ORF1ab_3674_NA	ORF1ab	3674	SRR14313603	11287	G	-TCTGGTTTT	0,923908	2021-04-01	United States
ORF1ab_314_L	ORF1ab	314	SRR14313603	14408	C	T	0,993776	2021-04-01	United States
ORF1ab_1011_H	ORF1ab	1011	SRR14313603	16500	A	C	0,997024	2021-04-01	United States
ORF1ab_2172_NA	ORF1ab	2172	SRR14313603	19983	C	+T	0,0713839	2021-04-01	United States
ORF1ab_2545_NA	ORF1ab	2545	SRR14313603	21101	G	+T	0,0934855	2021-04-01	United States
S_3_NA	S	3	SRR14313603	21569	G	+T	0,0639269	2021-04-01	United States
S_5_F	S	5	SRR14313603	21575	C	T	1	2021-04-01	United States
S_95_I	S	95	SRR14313603	21846	C	T	0,9995	2021-04-01	United States
S_253_G	S	253	SRR14313603	22320	A	G	0,997072	2021-04-01	United States
S_484_K	S	484	SRR14313603	23012	G	A	0,99959	2021-04-01	United States
S_614_G	S	614	SRR14313603	23403	A	G	1	2021-04-01	United States
S_701_V	S	701	SRR14313603	23664	C	T	0,99857	2021-04-01	United States
ORF3a_42_L	ORF3a	42	SRR14313603	25517	C	T	0,994864	2021-04-01	United States
ORF3a_57_H	ORF3a	57	SRR14313603	25563	G	T	1	2021-04-01	United States
ORF3a_87_S	ORF3a	87	SRR14313603	25652	T	C	0,978425	2021-04-01	United States
ORF8_11_I	ORF8	11	SRR14313603	27925	C	T	0,999203	2021-04-01	United States
N_199_L	N	199	SRR14313603	28869	C	T	0,993243	2021-04-01	United States
N_234_I	N	234	SRR14313603	28975	G	A	0,9993	2021-04-01	United States
ORF1ab_640_NA	ORF1ab	640	SRR14313604	2185	G	+T	0,0541667	2021-04-01	United States
ORF1ab_730_F	ORF1ab	730	SRR14313604	2453	C	T	1	2021-04-01	United States
ORF1ab_1001_I	ORF1ab	1001	SRR14313604	3267	C	T	1	2021-04-01	United States
ORF1ab_1708_D	ORF1ab	1708	SRR14313604	5388	C	A	0,998664	2021-04-01	United States
ORF1ab_2268_G	ORF1ab	2268	SRR14313604	7068	A	G	0,298387	2021-04-01	United States
ORF1ab_2268_NA	ORF1ab	2268	SRR14313604	7069	A	+G	0,163265	2021-04-01	United States
ORF1ab_3603_NA	ORF1ab	3603	SRR14313604	11074	C	+T	0,0713672	2021-04-01	United States
ORF1ab_3674_NA	ORF1ab	3674	SRR14313604	11287	G	-TCTGGTTTT	0,872464	2021-04-01	United States
ORF1ab_25_NA	ORF1ab	25	SRR14313604	13541	C	+T	0,0516605	2021-04-01	United States
ORF1ab_314_L	ORF1ab	314	SRR14313604	14408	C	T	0,996914	2021-04-01	United States
ORF1ab_1491_NA	ORF1ab	1491	SRR14313604	17939	C	+A	0,0508021	2021-04-01	United States
ORF1ab_1728_D	ORF1ab	1728	SRR14313604	18651	G	T	0,99983	2021-04-01	United States
ORF1ab_2172_NA	ORF1ab	2172	SRR14313604	19983	C	+T	0,0663978	2021-04-01	United States
ORF1ab_2545_NA	ORF1ab	2545	SRR14313604	21101	G	+T	0,0943607	2021-04-01	United States
S_68_NA	S	68	SRR14313604	21764	A	-TACATG	0,965711	2021-04-01	United States
S_98_F	S	98	SRR14313604	21855	C	T	0,999651	2021-04-01	United States
S_138_H	S	138	SRR14313604	21974	G	C	0,999536	2021-04-01	United States
S_143_NA	S	143	SRR14313604	21990	T	-TTA	0,802912	2021-04-01	United States
S_501_Y	S	501	SRR14313604	23063	A	T	1	2021-04-01	United States
S_570_D	S	570	SRR14313604	23271	C	A	0,996204	2021-04-01	United States
S_614_G	S	614	SRR14313604	23403	A	G	1	2021-04-01	United States
S_681_H	S	681	SRR14313604	23604	C	A	0,999504	2021-04-01	United States
S_716_I	S	716	SRR14313604	23709	C	T	1	2021-04-01	United States
S_982_A	S	982	SRR14313604	24506	T	G	1	2021-04-01	United States
S_1118_H	S	1118	SRR14313604	24914	G	C	0,999351	2021-04-01	United States
ORF8_27_*	ORF8	27	SRR14313604	27972	C	T	1	2021-04-01	United States
ORF8_52_I	ORF8	52	SRR14313604	28048	G	T	0,999598	2021-04-01	United States
ORF8_73_C	ORF8	73	SRR14313604	28111	A	G	0,999025	2021-04-01	United States
N_3_H	N	3	SRR14313604	28280	G	C	1	2021-04-01	United States
N_3_V	N	3	SRR14313604	28281	A	T	1	2021-04-01	United States
N_3_E	N	3	SRR14313604	28282	T	A	1	2021-04-01	United States
N_203_K	N	203	SRR14313604	28881	G	A	1	2021-04-01	United States
N_204_R	N	204	SRR14313604	28883	G	C	1	2021-04-01	United States
N_235_F	N	235	SRR14313604	28977	C	T	0,994872	2021-04-01	United States
ORF1ab_82_NA	ORF1ab	82	SRR14313606	509	G	-GTCATGTTATGGTT	0,0645586	2021-04-01	United States
ORF1ab_265_I	ORF1ab	265	SRR14313606	1059	C	T	0,995181	2021-04-01	United States
ORF1ab_928_E	ORF1ab	928	SRR14313606	3049	T	G	1	2021-04-01	United States
ORF1ab_1822_I	ORF1ab	1822	SRR14313606	5730	C	T	0,947917	2021-04-01	United States
ORF1ab_2606_I	ORF1ab	2606	SRR14313606	8083	G	A	0,999217	2021-04-01	United States
ORF1ab_3352_F	ORF1ab	3352	SRR14313606	10319	C	T	0,992297	2021-04-01	United States
ORF1ab_314_L	ORF1ab	314	SRR14313606	14408	C	T	0,997803	2021-04-01	United States
ORF1ab_1094_R	ORF1ab	1094	SRR14313606	16748	A	G	0,998489	2021-04-01	United States
ORF1ab_1653_D	ORF1ab	1653	SRR14313606	18424	A	G	1	2021-04-01	United States
ORF1ab_2172_NA	ORF1ab	2172	SRR14313606	19983	C	+T	0,0728216	2021-04-01	United States
ORF1ab_2545_NA	ORF1ab	2545	SRR14313606	21101	G	+T	0,0807277	2021-04-01	United States
ORF1ab_2613_C	ORF1ab	2613	SRR14313606	21304	C	T	1	2021-04-01	United States
S_614_G	S	614	SRR14313606	23403	A	G	0,999726	2021-04-01	United States
ORF3a_57_H	ORF3a	57	SRR14313606	25563	G	T	0,999783	2021-04-01	United States
ORF3a_172_V	ORF3a	172	SRR14313606	25907	G	T	0,989691	2021-04-01	United States
ORF8_24_L	ORF8	24	SRR14313606	27964	C	T	0,975166	2021-04-01	United States
N_67_S	N	67	SRR14313606	28472	C	T	0,997145	2021-04-01	United States
N_199_L	N	199	SRR14313606	28869	C	T	0,982808	2021-04-01	United States
N_390_NA	N	390	SRR14313606	29441	C	+A	0,0506912	2021-04-01	United States
ORF1ab_1001_I	ORF1ab	1001	SRR14313607	3267	C	T	1	2021-04-01	United States
ORF1ab_1708_D	ORF1ab	1708	SRR14313607	5388	C	A	0,998699	2021-04-01	United States
ORF1ab_2230_T	ORF1ab	2230	SRR14313607	6954	T	C	1	2021-04-01	United States
ORF1ab_2780_L	ORF1ab	2780	SRR14313607	8603	T	C	1	2021-04-01	United States
ORF1ab_3674_NA	ORF1ab	3674	SRR14313607	11287	G	-TCTGGTTTT	0,909291	2021-04-01	United States
ORF1ab_314_L	ORF1ab	314	SRR14313607	14408	C	T	0,995324	2021-04-01	United States
ORF1ab_1383_R	ORF1ab	1383	SRR14313607	17615	A	G	0,999287	2021-04-01	United States
ORF1ab_2172_NA	ORF1ab	2172	SRR14313607	19983	C	+T	0,0796421	2021-04-01	United States
ORF1ab_2545_NA	ORF1ab	2545	SRR14313607	21101	G	+T	0,0765766	2021-04-01	United States
S_68_NA	S	68	SRR14313607	21764	A	-TACATG	0,925762	2021-04-01	United States
S_143_NA	S	143	SRR14313607	21990	T	-TTA	0,793193	2021-04-01	United States
S_501_Y	S	501	SRR14313607	23063	A	T	1	2021-04-01	United States
S_570_D	S	570	SRR14313607	23271	C	A	0,998062	2021-04-01	United States
S_614_G	S	614	SRR14313607	23403	A	G	1	2021-04-01	United States
S_681_H	S	681	SRR14313607	23604	C	A	0,998528	2021-04-01	United States
S_716_I	S	716	SRR14313607	23709	C	T	0,999826	2021-04-01	United States
S_982_A	S	982	SRR14313607	24506	T	G	0,999514	2021-04-01	United States
S_1118_H	S	1118	SRR14313607	24914	G	C	0,995821	2021-04-01	United States
ORF3a_15_F	ORF3a	15	SRR14313607	25437	G	T	0,998559	2021-04-01	United States
ORF8_27_*	ORF8	27	SRR14313607	27972	C	T	0,999859	2021-04-01	United States
ORF8_52_I	ORF8	52	SRR14313607	28048	G	T	0,99953	2021-04-01	United States
ORF8_73_C	ORF8	73	SRR14313607	28111	A	G	1	2021-04-01	United States
N_3_H	N	3	SRR14313607	28280	G	C	1	2021-04-01	United States
N_3_V	N	3	SRR14313607	28281	A	T	1	2021-04-01	United States
N_3_E	N	3	SRR14313607	28282	T	A	0,99943	2021-04-01	United States
N_203_K	N	203	SRR14313607	28881	G	A	0,998584	2021-04-01	United States
N_204_R	N	204	SRR14313607	28883	G	C	1	2021-04-01	United States
N_211_NA	N	211	SRR14313607	28906	T	+G	0,0513029	2021-04-01	United States
N_218_T	N	218	SRR14313607	28925	G	A	0,989542	2021-04-01	United States
N_235_F	N	235	SRR14313607	28977	C	T	0,998525	2021-04-01	United States
ORF1ab_265_I	ORF1ab	265	SRR14313616	1059	C	T	0,995525	2021-04-01	United States
ORF1ab_640_G	ORF1ab	640	SRR14313616	2184	A	G	1	2021-04-01	United States
ORF1ab_814_I	ORF1ab	814	SRR14313616	2706	C	T	1	2021-04-01	United States
ORF1ab_4126_I	ORF1ab	4126	SRR14313616	12641	C	A	0,999467	2021-04-01	United States
ORF1ab_4205_V	ORF1ab	4205	SRR14313616	12878	A	G	1	2021-04-01	United States
ORF1ab_314_L	ORF1ab	314	SRR14313616	14408	C	T	0,993959	2021-04-01	United States
ORF1ab_1183_Y	ORF1ab	1183	SRR14313616	17014	G	T	0,999572	2021-04-01	United States
ORF1ab_2172_NA	ORF1ab	2172	SRR14313616	19983	C	+T	0,0696402	2021-04-01	United States
ORF1ab_2545_NA	ORF1ab	2545	SRR14313616	21101	G	+T	0,133557	2021-04-01	United States
S_13_I	S	13	SRR14313616	21600	G	T	1	2021-04-01	United States
S_26_L	S	26	SRR14313616	21639	C	T	1	2021-04-01	United States
S_152_C	S	152	SRR14313616	22018	G	T	1	2021-04-01	United States
S_452_R	S	452	SRR14313616	22917	T	G	0,993648	2021-04-01	United States
S_614_G	S	614	SRR14313616	23403	A	G	1	2021-04-01	United States
ORF3a_57_H	ORF3a	57	SRR14313616	25563	G	T	0,999521	2021-04-01	United States
ORF7b_4_NA	ORF7b	4	SRR14313616	27765	C	+T	0,055814	2021-04-01	United States
ORF7b_15_NA	ORF7b	15	SRR14313616	27800	C	+T	0,05	2021-04-01	United States
ORF8_100_L	ORF8	100	SRR14313616	28191	G	T	1	2021-04-01	United States
N_205_I	N	205	SRR14313616	28887	C	T	0,993789	2021-04-01	United States
N_234_I	N	234	SRR14313616	28975	G	T	1	2021-04-01	United States
ORF1ab_771_N	ORF1ab	771	SRR14313617	2577	G	A	0,0582524	2021-04-01	United States
ORF1ab_1001_I	ORF1ab	1001	SRR14313617	3267	C	T	1	2021-04-01	United States
ORF1ab_1708_D	ORF1ab	1708	SRR14313617	5388	C	A	0,998766	2021-04-01	United States
ORF1ab_2780_L	ORF1ab	2780	SRR14313617	8603	T	C	0,997024	2021-04-01	United States
ORF1ab_3674_NA	ORF1ab	3674	SRR14313617	11287	G	-TCTGGTTTT	0,934579	2021-04-01	United States
ORF1ab_314_L	ORF1ab	314	SRR14313617	14408	C	T	0,998981	2021-04-01	United States
ORF1ab_1383_R	ORF1ab	1383	SRR14313617	17615	A	G	0,999689	2021-04-01	United States
ORF1ab_2172_NA	ORF1ab	2172	SRR14313617	19983	C	+T	0,0563469	2021-04-01	United States
ORF1ab_2545_NA	ORF1ab	2545	SRR14313617	21101	G	+T	0,0940311	2021-04-01	United States
S_68_NA	S	68	SRR14313617	21764	A	-TACATG	0,965087	2021-04-01	United States
S_143_NA	S	143	SRR14313617	21990	T	-TTA	0,728281	2021-04-01	United States
S_501_Y	S	501	SRR14313617	23063	A	T	1	2021-04-01	United States
S_570_D	S	570	SRR14313617	23271	C	A	0,996442	2021-04-01	United States
S_614_G	S	614	SRR14313617	23403	A	G	1	2021-04-01	United States
S_681_H	S	681	SRR14313617	23604	C	A	0,999231	2021-04-01	United States
S_716_I	S	716	SRR14313617	23709	C	T	0,999876	2021-04-01	United States
S_982_A	S	982	SRR14313617	24506	T	G	1	2021-04-01	United States
S_1118_H	S	1118	SRR14313617	24914	G	C	0,99932	2021-04-01	United States
ORF3a_15_F	ORF3a	15	SRR14313617	25437	G	T	0,999226	2021-04-01	United States
ORF8_27_*	ORF8	27	SRR14313617	27972	C	T	0,999801	2021-04-01	United States
ORF8_52_I	ORF8	52	SRR14313617	28048	G	T	0,999781	2021-04-01	United States
ORF8_73_C	ORF8	73	SRR14313617	28111	A	G	0,999762	2021-04-01	United States
N_3_H	N	3	SRR14313617	28280	G	C	1	2021-04-01	United States
N_3_V	N	3	SRR14313617	28281	A	T	0,999804	2021-04-01	United States
N_3_E	N	3	SRR14313617	28282	T	A	0,999804	2021-04-01	United States
N_232_NA	N	232	SRR14313617	28969	C	+A	0,0723684	2021-04-01	United States
ORF1ab_1001_I	ORF1ab	1001	SRR14313618	3267	C	T	0,996713	2021-04-01	United States
ORF1ab_1708_D	ORF1ab	1708	SRR14313618	5388	C	A	0,999061	2021-04-01	United States
ORF1ab_2230_T	ORF1ab	2230	SRR14313618	6954	T	C	1	2021-04-01	United States
ORF1ab_2780_L	ORF1ab	2780	SRR14313618	8603	T	C	0,999461	2021-04-01	United States
ORF1ab_3023_V	ORF1ab	3023	SRR14313618	9333	C	T	0,961162	2021-04-01	United States
ORF1ab_3603_NA	ORF1ab	3603	SRR14313618	11074	C	+T	0,0637202	2021-04-01	United States
ORF1ab_3674_NA	ORF1ab	3674	SRR14313618	11287	G	-TCTGGTTTT	0,920191	2021-04-01	United States
ORF1ab_4315_S	ORF1ab	4315	SRR14313618	13209	A	G	0,999344	2021-04-01	United States
ORF1ab_314_L	ORF1ab	314	SRR14313618	14408	C	T	0,991622	2021-04-01	United States
ORF1ab_1383_R	ORF1ab	1383	SRR14313618	17615	A	G	0,999275	2021-04-01	United States
ORF1ab_2172_NA	ORF1ab	2172	SRR14313618	19983	C	+T	0,0593689	2021-04-01	United States
ORF1ab_2545_NA	ORF1ab	2545	SRR14313618	21101	G	+T	0,0864422	2021-04-01	United States
S_68_NA	S	68	SRR14313618	21764	A	-TACATG	0,911961	2021-04-01	United States
S_143_NA	S	143	SRR14313618	21990	T	-TTA	0,808369	2021-04-01	United States
S_501_Y	S	501	SRR14313618	23063	A	T	0,999713	2021-04-01	United States
S_570_D	S	570	SRR14313618	23271	C	A	0,996889	2021-04-01	United States
S_614_G	S	614	SRR14313618	23403	A	G	0,999302	2021-04-01	United States
S_681_H	S	681	SRR14313618	23604	C	A	0,999316	2021-04-01	United States
S_716_I	S	716	SRR14313618	23709	C	T	0,99967	2021-04-01	United States
S_982_A	S	982	SRR14313618	24506	T	G	0,999035	2021-04-01	United States
S_1118_H	S	1118	SRR14313618	24914	G	C	0,994055	2021-04-01	United States
ORF3a_15_F	ORF3a	15	SRR14313618	25437	G	T	0,999783	2021-04-01	United States
ORF3a_60_F	ORF3a	60	SRR14313618	25571	C	T	0,99987	2021-04-01	United States
ORF7a_67_NA	ORF7a	67	SRR14313618	27592	T	-GTCCTGACGGCGTAAAACACGTCTATCAGTTA	0,0686813	2021-04-01	United States
ORF8_27_*	ORF8	27	SRR14313618	27972	C	T	1	2021-04-01	United States
ORF8_52_I	ORF8	52	SRR14313618	28048	G	T	0,999635	2021-04-01	United States
ORF8_73_C	ORF8	73	SRR14313618	28111	A	G	1	2021-04-01	United States
N_3_H	N	3	SRR14313618	28280	G	C	1	2021-04-01	United States
N_3_V	N	3	SRR14313618	28281	A	T	1	2021-04-01	United States
N_3_E	N	3	SRR14313618	28282	T	A	0,999096	2021-04-01	United States
N_203_K	N	203	SRR14313618	28881	G	A	1	2021-04-01	United States
N_204_R	N	204	SRR14313618	28883	G	C	1	2021-04-01	United States
N_235_F	N	235	SRR14313618	28977	C	T	0,99738	2021-04-01	United States
ORF1ab_1188_L	ORF1ab	1188	SRR14313619	3828	C	T	0,99055	2021-03-19	United States
ORF1ab_1795_Q	ORF1ab	1795	SRR14313619	5648	A	C	1	2021-03-19	United States
ORF1ab_3449_F	ORF1ab	3449	SRR14313619	10610	G	T	0,999871	2021-03-19	United States
ORF1ab_3674_NA	ORF1ab	3674	SRR14313619	11287	G	-TCTGGTTTT	0,932683	2021-03-19	United States
ORF1ab_3677_L	ORF1ab	3677	SRR14313619	11296	T	G	1	2021-03-19	United States
ORF1ab_314_L	ORF1ab	314	SRR14313619	14408	C	T	0,999557	2021-03-19	United States
ORF1ab_1264_D	ORF1ab	1264	SRR14313619	17259	G	T	0,99987	2021-03-19	United States
S_18_F	S	18	SRR14313619	21614	C	T	1	2021-03-19	United States
S_20_N	S	20	SRR14313619	21621	C	A	0,999646	2021-03-19	United States
S_26_S	S	26	SRR14313619	21638	C	T	0,999301	2021-03-19	United States
S_138_Y	S	138	SRR14313619	21974	G	T	0,826967	2021-03-19	United States
S_190_S	S	190	SRR14313619	22132	G	T	0,999244	2021-03-19	United States
S_417_T	S	417	SRR14313619	22812	A	C	0,653861	2021-03-19	United States
S_484_K	S	484	SRR14313619	23012	G	A	1	2021-03-19	United States
S_501_Y	S	501	SRR14313619	23063	A	T	0,999885	2021-03-19	United States
S_614_G	S	614	SRR14313619	23403	A	G	1	2021-03-19	United States
S_655_Y	S	655	SRR14313619	23525	C	T	0,999498	2021-03-19	United States
S_1027_I	S	1027	SRR14313619	24642	C	T	1	2021-03-19	United States
S_1176_F	S	1176	SRR14313619	25088	G	T	0,9994	2021-03-19	United States
ORF3a_253_P	ORF3a	253	SRR14313619	26149	T	C	1	2021-03-19	United States
M_2_T	M	2	SRR14313619	26526	G	A	0,521037	2021-03-19	United States
ORF8_92_K	ORF8	92	SRR14313619	28167	G	A	0,504242	2021-03-19	United States
N_80_R	N	80	SRR14313619	28512	C	G	0,99994	2021-03-19	United States
N_202_C	N	202	SRR14313619	28877	A	T	0,999892	2021-03-19	United States
N_202_T	N	202	SRR14313619	28878	G	C	1	2021-03-19	United States
N_203_K	N	203	SRR14313619	28881	G	A	0,999777	2021-03-19	United States
N_204_R	N	204	SRR14313619	28883	G	C	1	2021-03-19	United States
ORF1ab_265_I	ORF1ab	265	SRR14313620	1059	C	T	0,993705	2021-04-01	United States
ORF1ab_1946_S	ORF1ab	1946	SRR14313620	6101	G	A	0,987756	2021-04-01	United States
ORF1ab_3201_P	ORF1ab	3201	SRR14313620	9867	T	C	1	2021-04-01	United States
ORF1ab_3603_NA	ORF1ab	3603	SRR14313620	11074	C	+T	0,0540176	2021-04-01	United States
ORF1ab_3674_NA	ORF1ab	3674	SRR14313620	11287	G	-TCTGGTTTT	0,902018	2021-04-01	United States
ORF1ab_314_L	ORF1ab	314	SRR14313620	14408	C	T	0,994689	2021-04-01	United States
ORF1ab_1011_H	ORF1ab	1011	SRR14313620	16500	A	C	0,979203	2021-04-01	United States
ORF1ab_2172_NA	ORF1ab	2172	SRR14313620	19983	C	+T	0,0632028	2021-04-01	United States
ORF1ab_2411_F	ORF1ab	2411	SRR14313620	20698	C	T	0,999795	2021-04-01	United States
ORF1ab_2545_NA	ORF1ab	2545	SRR14313620	21101	G	+T	0,075188	2021-04-01	United States
S_3_NA	S	3	SRR14313620	21569	G	+T	0,0672098	2021-04-01	United States
S_5_F	S	5	SRR14313620	21575	C	T	1	2021-04-01	United States
S_95_I	S	95	SRR14313620	21846	C	T	0,999774	2021-04-01	United States
S_142_C	S	142	SRR14313620	21986	G	T	0,99649	2021-04-01	United States
S_253_G	S	253	SRR14313620	22320	A	G	1	2021-04-01	United States
S_477_N	S	477	SRR14313620	22992	G	A	0,996169	2021-04-01	United States
S_614_G	S	614	SRR14313620	23403	A	G	1	2021-04-01	United States
S_957_R	S	957	SRR14313620	24432	A	G	0,999362	2021-04-01	United States
ORF3a_42_L	ORF3a	42	SRR14313620	25517	C	T	0,992728	2021-04-01	United States
ORF3a_57_H	ORF3a	57	SRR14313620	25563	G	T	0,999884	2021-04-01	United States
ORF7a_116_F	ORF7a	116	SRR14313620	27739	C	T	1	2021-04-01	United States
ORF7a_121_*	ORF7a	121	SRR14313620	27754	G	T	1	2021-04-01	United States
ORF8_11_I	ORF8	11	SRR14313620	27925	C	T	1	2021-04-01	United States
N_13_L	N	13	SRR14313620	28311	C	T	0,998371	2021-04-01	United States
N_202_R	N	202	SRR14313620	28879	T	G	1	2021-04-01	United States
ORF1ab_388_Y	ORF1ab	388	SRR14313621	1427	C	T	1	2021-04-01	United States
ORF1ab_859_V	ORF1ab	859	SRR14313621	2841	C	T	0,996602	2021-04-01	United States
ORF1ab_1188_L	ORF1ab	1188	SRR14313621	3828	C	T	0,999542	2021-04-01	United States
ORF1ab_1795_Q	ORF1ab	1795	SRR14313621	5648	A	C	0,999031	2021-04-01	United States
ORF1ab_2269_S	ORF1ab	2269	SRR14313621	7070	G	A	0,0650096	2021-04-01	United States
ORF1ab_3603_NA	ORF1ab	3603	SRR14313621	11074	C	+T	0,0594741	2021-04-01	United States
ORF1ab_3674_NA	ORF1ab	3674	SRR14313621	11287	G	-TCTGGTTTT	0,913079	2021-04-01	United States
ORF1ab_4355_I	ORF1ab	4355	SRR14313621	13329	C	T	0,982425	2021-04-01	United States
ORF1ab_314_L	ORF1ab	314	SRR14313621	14408	C	T	0,995092	2021-04-01	United States
ORF1ab_1264_D	ORF1ab	1264	SRR14313621	17259	G	T	1	2021-04-01	United States
ORF1ab_2172_NA	ORF1ab	2172	SRR14313621	19983	C	+T	0,0618508	2021-04-01	United States
ORF1ab_2545_NA	ORF1ab	2545	SRR14313621	21101	G	+T	0,101065	2021-04-01	United States
S_18_F	S	18	SRR14313621	21614	C	T	1	2021-04-01	United States
S_20_N	S	20	SRR14313621	21621	C	A	1	2021-04-01	United States
S_26_S	S	26	SRR14313621	21638	C	T	0,998768	2021-04-01	United States
S_138_Y	S	138	SRR14313621	21974	G	T	0,998287	2021-04-01	United States
S_190_S	S	190	SRR14313621	22132	G	T	1	2021-04-01	United States
S_417_T	S	417	SRR14313621	22812	A	C	0,997149	2021-04-01	United States
S_484_K	S	484	SRR14313621	23012	G	A	0,999247	2021-04-01	United States
S_501_Y	S	501	SRR14313621	23063	A	T	1	2021-04-01	United States
S_614_G	S	614	SRR14313621	23403	A	G	0,999284	2021-04-01	United States
S_655_Y	S	655	SRR14313621	23525	C	T	0,999625	2021-04-01	United States
S_1027_I	S	1027	SRR14313621	24642	C	T	1	2021-04-01	United States
S_1163_Y	S	1163	SRR14313621	25049	G	T	0,994317	2021-04-01	United States
S_1176_F	S	1176	SRR14313621	25088	G	T	1	2021-04-01	United States
ORF3a_253_P	ORF3a	253	SRR14313621	26149	T	C	0,996974	2021-04-01	United States
ORF8_92_K	ORF8	92	SRR14313621	28167	G	A	0,995638	2021-04-01	United States
N_80_R	N	80	SRR14313621	28512	C	G	0,999712	2021-04-01	United States
N_202_C	N	202	SRR14313621	28877	A	T	0,998561	2021-04-01	United States
N_202_T	N	202	SRR14313621	28878	G	C	1	2021-04-01	United States
N_203_K	N	203	SRR14313621	28881	G	A	1	2021-04-01	United States
N_204_R	N	204	SRR14313621	28883	G	C	1	2021-04-01	United States
ORF1ab_2888_NA	ORF1ab	2888	SRR14313622	8927	G	+T	0,051458	2021-04-01	United States
ORF1ab_3468_V	ORF1ab	3468	SRR14313622	10667	T	G	0,998483	2021-04-01	United States
ORF1ab_3603_NA	ORF1ab	3603	SRR14313622	11074	C	+T	0,0716019	2021-04-01	United States
ORF1ab_3930_F	ORF1ab	3930	SRR14313622	12053	C	T	0,999784	2021-04-01	United States
ORF1ab_4075_S	ORF1ab	4075	SRR14313622	12488	C	T	0,999557	2021-04-01	United States
ORF1ab_314_L	ORF1ab	314	SRR14313622	14408	C	T	0,997135	2021-04-01	United States
ORF1ab_2172_NA	ORF1ab	2172	SRR14313622	19983	C	+T	0,0640051	2021-04-01	United States
ORF1ab_2545_NA	ORF1ab	2545	SRR14313622	21101	G	+T	0,094697	2021-04-01	United States
S_484_K	S	484	SRR14313622	23012	G	A	1	2021-04-01	United States
S_565_L	S	565	SRR14313622	23255	T	C	1	2021-04-01	United States
S_614_G	S	614	SRR14313622	23403	A	G	1	2021-04-01	United States
S_1176_F	S	1176	SRR14313622	25088	G	T	1	2021-04-01	United States
N_119_S	N	119	SRR14313622	28628	G	T	0,996772	2021-04-01	United States
N_182_P	N	182	SRR14313622	28817	G	C	0,0697674	2021-04-01	United States
ORF1ab_265_I	ORF1ab	265	SRR14313623	1059	C	T	0,998039	2021-04-01	United States
ORF1ab_2606_I	ORF1ab	2606	SRR14313623	8083	G	A	0,999674	2021-04-01	United States
ORF1ab_3352_F	ORF1ab	3352	SRR14313623	10319	C	T	0,9942	2021-04-01	United States
ORF1ab_3603_NA	ORF1ab	3603	SRR14313623	11074	C	+T	0,0568064	2021-04-01	United States
ORF1ab_314_L	ORF1ab	314	SRR14313623	14408	C	T	0,998271	2021-04-01	United States
ORF1ab_1008_V	ORF1ab	1008	SRR14313623	16490	C	T	0,999432	2021-04-01	United States
ORF1ab_1653_D	ORF1ab	1653	SRR14313623	18424	A	G	1	2021-04-01	United States
ORF1ab_2172_NA	ORF1ab	2172	SRR14313623	19983	C	+T	0,0587087	2021-04-01	United States
ORF1ab_2545_NA	ORF1ab	2545	SRR14313623	21101	G	+T	0,0910931	2021-04-01	United States
ORF1ab_2557_R	ORF1ab	2557	SRR14313623	21137	A	G	0,996506	2021-04-01	United States
ORF1ab_2613_C	ORF1ab	2613	SRR14313623	21304	C	T	0,998661	2021-04-01	United States
S_614_G	S	614	SRR14313623	23403	A	G	1	2021-04-01	United States
ORF3a_57_H	ORF3a	57	SRR14313623	25563	G	T	0,999488	2021-04-01	United States
ORF3a_172_V	ORF3a	172	SRR14313623	25907	G	T	0,997938	2021-04-01	United States
ORF3a_269_M	ORF3a	269	SRR14313623	26198	C	T	1	2021-04-01	United States
ORF7a_3_T	ORF7a	3	SRR14313623	27401	T	C	1	2021-04-01	United States
ORF8_24_L	ORF8	24	SRR14313623	27964	C	T	0,981239	2021-04-01	United States
N_67_S	N	67	SRR14313623	28472	C	T	0,996724	2021-04-01	United States
N_199_L	N	199	SRR14313623	28869	C	T	0,989474	2021-04-01	United States
N_377_Y	N	377	SRR14313623	29402	G	T	1	2021-04-01	United States
ORF1ab_1001_I	ORF1ab	1001	SRR14313624	3267	C	T	0,998783	2021-04-02	United States
ORF1ab_1641_NA	ORF1ab	1641	SRR14313624	5187	G	+T	0,0682731	2021-04-02	United States
ORF1ab_1708_D	ORF1ab	1708	SRR14313624	5388	C	A	0,998368	2021-04-02	United States
ORF1ab_2230_T	ORF1ab	2230	SRR14313624	6954	T	C	1	2021-04-02	United States
ORF1ab_2620_F	ORF1ab	2620	SRR14313624	8123	C	T	0,999703	2021-04-02	United States
ORF1ab_3231_NA	ORF1ab	3231	SRR14313624	9957	G	-T	0,0967742	2021-04-02	United States
ORF1ab_3603_NA	ORF1ab	3603	SRR14313624	11074	C	+T	0,06893	2021-04-02	United States
ORF1ab_3674_NA	ORF1ab	3674	SRR14313624	11287	G	-TCTGGTTTT	0,907638	2021-04-02	United States
ORF1ab_4398_NA	ORF1ab	4398	SRR14313624	13459	G	+T	0,0519481	2021-04-02	United States
ORF1ab_218_L	ORF1ab	218	SRR14313624	14120	C	T	0,995651	2021-04-02	United States
ORF1ab_314_L	ORF1ab	314	SRR14313624	14408	C	T	0,998389	2021-04-02	United States
ORF1ab_469_N	ORF1ab	469	SRR14313624	14874	G	T	0,998715	2021-04-02	United States
ORF1ab_1975_S	ORF1ab	1975	SRR14313624	19390	C	T	1	2021-04-02	United States
ORF1ab_2172_NA	ORF1ab	2172	SRR14313624	19983	C	+T	0,0855482	2021-04-02	United States
ORF1ab_2545_NA	ORF1ab	2545	SRR14313624	21101	G	+T	0,0736915	2021-04-02	United States
S_68_NA	S	68	SRR14313624	21764	A	-TACATG	0,980102	2021-04-02	United States
S_143_NA	S	143	SRR14313624	21990	T	-TTA	0,756059	2021-04-02	United States
S_501_Y	S	501	SRR14313624	23063	A	T	1	2021-04-02	United States
S_570_D	S	570	SRR14313624	23271	C	A	0,995836	2021-04-02	United States
S_614_G	S	614	SRR14313624	23403	A	G	1	2021-04-02	United States
S_681_H	S	681	SRR14313624	23604	C	A	0,999112	2021-04-02	United States
S_716_I	S	716	SRR14313624	23709	C	T	1	2021-04-02	United States
S_982_A	S	982	SRR14313624	24506	T	G	0,993907	2021-04-02	United States
S_1118_H	S	1118	SRR14313624	24914	G	C	0,999444	2021-04-02	United States
ORF8_27_*	ORF8	27	SRR14313624	27972	C	T	0,999519	2021-04-02	United States
ORF8_52_I	ORF8	52	SRR14313624	28048	G	T	0,999642	2021-04-02	United States
ORF8_68_*	ORF8	68	SRR14313624	28095	A	T	0,990702	2021-04-02	United States
ORF8_73_C	ORF8	73	SRR14313624	28111	A	G	0,999748	2021-04-02	United States
N_3_H	N	3	SRR14313624	28280	G	C	1	2021-04-02	United States
N_3_V	N	3	SRR14313624	28281	A	T	0,999752	2021-04-02	United States
N_3_E	N	3	SRR14313624	28282	T	A	0,999876	2021-04-02	United States
N_203_K	N	203	SRR14313624	28881	G	A	1	2021-04-02	United States
N_204_R	N	204	SRR14313624	28883	G	C	1	2021-04-02	United States
ORF1ab_265_I	ORF1ab	265	SRR14313625	1059	C	T	0,997401	2021-04-01	United States
ORF1ab_3352_F	ORF1ab	3352	SRR14313625	10319	C	T	0,991974	2021-04-01	United States
ORF1ab_3523_V	ORF1ab	3523	SRR14313625	10833	C	T	0,998944	2021-04-01	United States
ORF1ab_3603_NA	ORF1ab	3603	SRR14313625	11074	C	+T	0,0514139	2021-04-01	United States
ORF1ab_3718_F	ORF1ab	3718	SRR14313625	11417	G	T	0,993364	2021-04-01	United States
ORF1ab_4285_V	ORF1ab	4285	SRR14313625	13119	C	T	0,999588	2021-04-01	United States
ORF1ab_314_L	ORF1ab	314	SRR14313625	14408	C	T	0,9973	2021-04-01	United States
ORF1ab_708_G	ORF1ab	708	SRR14313625	15590	A	G	0,999742	2021-04-01	United States
ORF1ab_1550_Y	ORF1ab	1550	SRR14313625	18115	C	T	0,999481	2021-04-01	United States
ORF1ab_1653_D	ORF1ab	1653	SRR14313625	18424	A	G	0,999831	2021-04-01	United States
ORF1ab_2172_NA	ORF1ab	2172	SRR14313625	19983	C	+T	0,0781952	2021-04-01	United States
ORF1ab_2545_NA	ORF1ab	2545	SRR14313625	21101	G	+T	0,0832779	2021-04-01	United States
ORF1ab_2613_C	ORF1ab	2613	SRR14313625	21304	C	T	1	2021-04-01	United States
S_18_F	S	18	SRR14313625	21614	C	T	1	2021-04-01	United States
S_614_G	S	614	SRR14313625	23403	A	G	1	2021-04-01	United States
S_780_Q	S	780	SRR14313625	23900	G	C	1	2021-04-01	United States
ORF3a_57_H	ORF3a	57	SRR14313625	25563	G	T	0,999916	2021-04-01	United States
ORF3a_172_V	ORF3a	172	SRR14313625	25907	G	T	1	2021-04-01	United States
ORF3a_194_K	ORF3a	194	SRR14313625	25972	G	A	0,0503597	2021-04-01	United States
ORF8_17_Y	ORF8	17	SRR14313625	27942	C	T	1	2021-04-01	United States
ORF8_24_L	ORF8	24	SRR14313625	27964	C	T	0,979219	2021-04-01	United States
N_67_S	N	67	SRR14313625	28472	C	T	0,99596	2021-04-01	United States
N_199_L	N	199	SRR14313625	28869	C	T	0,992441	2021-04-01	United States
ORF1ab_265_I	ORF1ab	265	SRR14313626	1059	C	T	0,998416	2021-04-01	United States
ORF1ab_1225_I	ORF1ab	1225	SRR14313626	3939	G	T	0,100301	2021-04-01	United States
ORF1ab_2087_I	ORF1ab	2087	SRR14313626	6525	C	T	0,999542	2021-04-01	United States
ORF1ab_3162_E	ORF1ab	3162	SRR14313626	9749	A	G	0,998422	2021-04-01	United States
ORF1ab_3201_P	ORF1ab	3201	SRR14313626	9867	T	C	1	2021-04-01	United States
ORF1ab_3209_V	ORF1ab	3209	SRR14313626	9891	C	T	1	2021-04-01	United States
ORF1ab_3274_NA	ORF1ab	3274	SRR14313626	10087	T	+A	0,0846154	2021-04-01	United States
ORF1ab_3359_S	ORF1ab	3359	SRR14313626	10340	C	T	0,999801	2021-04-01	United States
ORF1ab_3603_NA	ORF1ab	3603	SRR14313626	11074	C	+T	0,0599912	2021-04-01	United States
ORF1ab_3674_NA	ORF1ab	3674	SRR14313626	11287	G	-TCTGGTTTT	0,915361	2021-04-01	United States
ORF1ab_3847_I	ORF1ab	3847	SRR14313626	11804	G	A	0,99962	2021-04-01	United States
ORF1ab_314_L	ORF1ab	314	SRR14313626	14408	C	T	0,99941	2021-04-01	United States
ORF1ab_2172_NA	ORF1ab	2172	SRR14313626	19983	C	+T	0,0609051	2021-04-01	United States
ORF1ab_2545_NA	ORF1ab	2545	SRR14313626	21101	G	+T	0,0819085	2021-04-01	United States
S_80_G	S	80	SRR14313626	21801	A	G	0,9986	2021-04-01	United States
S_143_NA	S	143	SRR14313626	21990	T	-TTA	0,731196	2021-04-01	United States
S_157_S	S	157	SRR14313626	22032	T	C	1	2021-04-01	United States
S_452_R	S	452	SRR14313626	22917	T	G	0,998362	2021-04-01	United States
S_614_G	S	614	SRR14313626	23403	A	G	1	2021-04-01	United States
S_791_I	S	791	SRR14313626	23934	C	T	1	2021-04-01	United States
S_859_N	S	859	SRR14313626	24138	C	A	0,998478	2021-04-01	United States
S_950_H	S	950	SRR14313626	24410	G	C	0,998613	2021-04-01	United States
ORF3a_42_L	ORF3a	42	SRR14313626	25517	C	T	0,992717	2021-04-01	United States
ORF3a_57_H	ORF3a	57	SRR14313626	25563	G	T	0,999773	2021-04-01	United States
ORF8_11_I	ORF8	11	SRR14313626	27925	C	T	0,995804	2021-04-01	United States
ORF8_51_S	ORF8	51	SRR14313626	28044	G	T	0,996404	2021-04-01	United States
ORF8_101_C	ORF8	101	SRR14313626	28194	C	T	0,981534	2021-04-01	United States
N_205_I	N	205	SRR14313626	28887	C	T	0,984416	2021-04-01	United States
N_234_I	N	234	SRR14313626	28975	G	A	1	2021-04-01	United States
N_244_K	N	244	SRR14313626	29003	C	A	0,339207	2021-04-01	United States
ORF1ab_1001_I	ORF1ab	1001	SRR14313627	3267	C	T	0,997026	2021-04-01	United States
ORF1ab_1708_D	ORF1ab	1708	SRR14313627	5388	C	A	0,99888	2021-04-01	United States
ORF1ab_2230_T	ORF1ab	2230	SRR14313627	6954	T	C	1	2021-04-01	United States
ORF1ab_2259_I	ORF1ab	2259	SRR14313627	7042	G	T	1	2021-04-01	United States
ORF1ab_2269_V	ORF1ab	2269	SRR14313627	7071	G	T	0,122581	2021-04-01	United States
ORF1ab_2343_NA	ORF1ab	2343	SRR14313627	7293	T	-G	0,121622	2021-04-01	United States
ORF1ab_3603_NA	ORF1ab	3603	SRR14313627	11074	C	+T	0,0712093	2021-04-01	United States
ORF1ab_3674_NA	ORF1ab	3674	SRR14313627	11287	G	-TCTGGTTTT	0,907399	2021-04-01	United States
ORF1ab_218_L	ORF1ab	218	SRR14313627	14120	C	T	0,996758	2021-04-01	United States
ORF1ab_314_L	ORF1ab	314	SRR14313627	14408	C	T	0,993154	2021-04-01	United States
ORF1ab_796_P	ORF1ab	796	SRR14313627	15854	T	C	0,999346	2021-04-01	United States
ORF1ab_1432_V	ORF1ab	1432	SRR14313627	17762	C	T	0,995823	2021-04-01	United States
ORF1ab_2172_NA	ORF1ab	2172	SRR14313627	19983	C	+T	0,0736404	2021-04-01	United States
ORF1ab_2545_NA	ORF1ab	2545	SRR14313627	21101	G	+T	0,110294	2021-04-01	United States
ORF1ab_2612_L	ORF1ab	2612	SRR14313627	21302	C	T	0,150808	2021-04-01	United States
ORF1ab_2613_S	ORF1ab	2613	SRR14313627	21304	C	A	1	2021-04-01	United States
ORF1ab_2613_H	ORF1ab	2613	SRR14313627	21305	G	A	0,989091	2021-04-01	United States
S_68_NA	S	68	SRR14313627	21764	A	-TACATG	0,913087	2021-04-01	United States
S_143_NA	S	143	SRR14313627	21990	T	-TTA	0,809203	2021-04-01	United States
S_449_H	S	449	SRR14313627	22907	T	C	0,130525	2021-04-01	United States
S_455_F	S	455	SRR14313627	22927	G	T	0,156077	2021-04-01	United States
S_501_Y	S	501	SRR14313627	23063	A	T	0,999298	2021-04-01	United States
S_570_D	S	570	SRR14313627	23271	C	A	0,991972	2021-04-01	United States
S_614_G	S	614	SRR14313627	23403	A	G	1	2021-04-01	United States
S_681_H	S	681	SRR14313627	23604	C	A	0,999445	2021-04-01	United States
S_716_I	S	716	SRR14313627	23709	C	T	1	2021-04-01	United States
S_982_A	S	982	SRR14313627	24506	T	G	1	2021-04-01	United States
S_1118_H	S	1118	SRR14313627	24914	G	C	0,99428	2021-04-01	United States
ORF8_27_*	ORF8	27	SRR14313627	27972	C	T	0,999814	2021-04-01	United States
ORF8_52_I	ORF8	52	SRR14313627	28048	G	T	0,9996	2021-04-01	United States
ORF8_68_*	ORF8	68	SRR14313627	28095	A	T	0,996737	2021-04-01	United States
ORF8_73_C	ORF8	73	SRR14313627	28111	A	G	0,999394	2021-04-01	United States
N_3_H	N	3	SRR14313627	28280	G	C	1	2021-04-01	United States
N_3_V	N	3	SRR14313627	28281	A	T	1	2021-04-01	United States
N_3_E	N	3	SRR14313627	28282	T	A	1	2021-04-01	United States
N_203_K	N	203	SRR14313627	28881	G	A	1	2021-04-01	United States
N_204_R	N	204	SRR14313627	28883	G	C	1	2021-04-01	United States
N_235_F	N	235	SRR14313627	28977	C	T	0,992233	2021-04-01	United States
ORF1ab_372_T	ORF1ab	372	SRR14313628	1379	G	A	0,993902	2021-04-02	United States
ORF1ab_1001_I	ORF1ab	1001	SRR14313628	3267	C	T	1	2021-04-02	United States
ORF1ab_1708_D	ORF1ab	1708	SRR14313628	5388	C	A	1	2021-04-02	United States
ORF1ab_2230_T	ORF1ab	2230	SRR14313628	6954	T	C	1	2021-04-02	United States
ORF1ab_3452_NA	ORF1ab	3452	SRR14313628	10619	C	+A	0,0556291	2021-04-02	United States
ORF1ab_3603_NA	ORF1ab	3603	SRR14313628	11074	C	+T	0,112069	2021-04-02	United States
ORF1ab_3674_NA	ORF1ab	3674	SRR14313628	11287	G	-TCTGGTTTT	0,893309	2021-04-02	United States
ORF1ab_3966_R	ORF1ab	3966	SRR14313628	12162	A	G	0,998529	2021-04-02	United States
ORF1ab_88_V	ORF1ab	88	SRR14313628	13730	C	T	1	2021-04-02	United States
ORF1ab_314_L	ORF1ab	314	SRR14313628	14408	C	T	0,998565	2021-04-02	United States
ORF1ab_1383_R	ORF1ab	1383	SRR14313628	17615	A	G	0,999289	2021-04-02	United States
ORF1ab_2172_NA	ORF1ab	2172	SRR14313628	19983	C	+T	0,0756014	2021-04-02	United States
ORF1ab_2545_NA	ORF1ab	2545	SRR14313628	21101	G	+T	0,110668	2021-04-02	United States
ORF1ab_2557_R	ORF1ab	2557	SRR14313628	21137	A	G	0,994054	2021-04-02	United States
S_68_NA	S	68	SRR14313628	21764	A	-TACATG	0,959263	2021-04-02	United States
S_143_NA	S	143	SRR14313628	21990	T	-TTA	0,726519	2021-04-02	United States
S_501_Y	S	501	SRR14313628	23063	A	T	1	2021-04-02	United States
S_570_D	S	570	SRR14313628	23271	C	A	0,99679	2021-04-02	United States
S_614_G	S	614	SRR14313628	23403	A	G	1	2021-04-02	United States
S_681_H	S	681	SRR14313628	23604	C	A	0,999408	2021-04-02	United States
S_716_I	S	716	SRR14313628	23709	C	T	1	2021-04-02	United States
S_982_A	S	982	SRR14313628	24506	T	G	0,993432	2021-04-02	United States
S_1118_H	S	1118	SRR14313628	24914	G	C	0,999422	2021-04-02	United States
S_1191_N	S	1191	SRR14313628	25135	G	T	0,99542	2021-04-02	United States
S_1203_F	S	1203	SRR14313628	25169	C	T	1	2021-04-02	United States
ORF6_6_N	ORF6	6	SRR14313628	27217	G	A	0,996906	2021-04-02	United States
ORF8_27_*	ORF8	27	SRR14313628	27972	C	T	1	2021-04-02	United States
ORF8_52_I	ORF8	52	SRR14313628	28048	G	T	1	2021-04-02	United States
ORF8_73_C	ORF8	73	SRR14313628	28111	A	G	1	2021-04-02	United States
N_3_H	N	3	SRR14313628	28280	G	C	1	2021-04-02	United States
N_3_V	N	3	SRR14313628	28281	A	T	1	2021-04-02	United States
N_3_E	N	3	SRR14313628	28282	T	A	0,99904	2021-04-02	United States
N_203_K	N	203	SRR14313628	28881	G	A	1	2021-04-02	United States
N_204_R	N	204	SRR14313628	28883	G	C	1	2021-04-02	United States
N_235_F	N	235	SRR14313628	28977	C	T	0,984848	2021-04-02	United States
ORF1ab_265_I	ORF1ab	265	SRR14313629	1059	C	T	0,995881	2021-04-02	United States
ORF1ab_2087_I	ORF1ab	2087	SRR14313629	6525	C	T	0,999273	2021-04-02	United States
ORF1ab_3162_E	ORF1ab	3162	SRR14313629	9749	A	G	1	2021-04-02	United States
ORF1ab_3201_P	ORF1ab	3201	SRR14313629	9867	T	C	1	2021-04-02	United States
ORF1ab_3209_V	ORF1ab	3209	SRR14313629	9891	C	T	1	2021-04-02	United States
ORF1ab_3359_S	ORF1ab	3359	SRR14313629	10340	C	T	0,999608	2021-04-02	United States
ORF1ab_3603_NA	ORF1ab	3603	SRR14313629	11074	C	+T	0,0527226	2021-04-02	United States
ORF1ab_3674_NA	ORF1ab	3674	SRR14313629	11287	G	-TCTGGTTTT	0,912393	2021-04-02	United States
ORF1ab_3847_I	ORF1ab	3847	SRR14313629	11804	G	A	1	2021-04-02	United States
ORF1ab_314_L	ORF1ab	314	SRR14313629	14408	C	T	0,996775	2021-04-02	United States
ORF1ab_2172_NA	ORF1ab	2172	SRR14313629	19983	C	+T	0,0693885	2021-04-02	United States
ORF1ab_2545_NA	ORF1ab	2545	SRR14313629	21101	G	+T	0,0866089	2021-04-02	United States
S_80_G	S	80	SRR14313629	21801	A	G	1	2021-04-02	United States
S_143_NA	S	143	SRR14313629	21990	T	-TTA	0,739414	2021-04-02	United States
S_157_S	S	157	SRR14313629	22032	T	C	0,999269	2021-04-02	United States
S_452_R	S	452	SRR14313629	22917	T	G	1	2021-04-02	United States
S_614_G	S	614	SRR14313629	23403	A	G	1	2021-04-02	United States
S_791_I	S	791	SRR14313629	23934	C	T	0,996173	2021-04-02	United States
S_859_N	S	859	SRR14313629	24138	C	A	1	2021-04-02	United States
S_950_H	S	950	SRR14313629	24410	G	C	0,997647	2021-04-02	United States
ORF3a_42_L	ORF3a	42	SRR14313629	25517	C	T	0,99108	2021-04-02	United States
ORF3a_57_H	ORF3a	57	SRR14313629	25563	G	T	0,999881	2021-04-02	United States
ORF8_11_I	ORF8	11	SRR14313629	27925	C	T	0,998988	2021-04-02	United States
ORF8_51_S	ORF8	51	SRR14313629	28044	G	T	0,99783	2021-04-02	United States
ORF8_101_C	ORF8	101	SRR14313629	28194	C	T	0,981743	2021-04-02	United States
N_205_I	N	205	SRR14313629	28887	C	T	1	2021-04-02	United States
N_234_I	N	234	SRR14313629	28975	G	A	1	2021-04-02	United States
ORF1ab_1188_L	ORF1ab	1188	SRR14313630	3828	C	T	0,996264	2021-03-28	United States
ORF1ab_1795_Q	ORF1ab	1795	SRR14313630	5648	A	C	0,999701	2021-03-28	United States
ORF1ab_3449_F	ORF1ab	3449	SRR14313630	10610	G	T	1	2021-03-28	United States
ORF1ab_3674_NA	ORF1ab	3674	SRR14313630	11287	G	-TCTGGTTTT	0,923115	2021-03-28	United States
ORF1ab_3677_L	ORF1ab	3677	SRR14313630	11296	T	G	1	2021-03-28	United States
ORF1ab_314_L	ORF1ab	314	SRR14313630	14408	C	T	0,999311	2021-03-28	United States
ORF1ab_1264_D	ORF1ab	1264	SRR14313630	17259	G	T	1	2021-03-28	United States
S_18_F	S	18	SRR14313630	21614	C	T	1	2021-03-28	United States
S_20_N	S	20	SRR14313630	21621	C	A	1	2021-03-28	United States
S_26_S	S	26	SRR14313630	21638	C	T	0,999243	2021-03-28	United States
S_138_Y	S	138	SRR14313630	21974	G	T	0,884476	2021-03-28	United States
S_190_S	S	190	SRR14313630	22132	G	T	0,999092	2021-03-28	United States
S_417_T	S	417	SRR14313630	22812	A	C	0,873248	2021-03-28	United States
S_484_K	S	484	SRR14313630	23012	G	A	0,999869	2021-03-28	United States
S_501_Y	S	501	SRR14313630	23063	A	T	0,999853	2021-03-28	United States
S_614_G	S	614	SRR14313630	23403	A	G	1	2021-03-28	United States
S_655_Y	S	655	SRR14313630	23525	C	T	0,999796	2021-03-28	United States
S_1027_I	S	1027	SRR14313630	24642	C	T	0,999569	2021-03-28	United States
S_1176_F	S	1176	SRR14313630	25088	G	T	0,999318	2021-03-28	United States
ORF3a_253_P	ORF3a	253	SRR14313630	26149	T	C	0,999324	2021-03-28	United States
M_2_T	M	2	SRR14313630	26526	G	A	0,55557	2021-03-28	United States
ORF8_92_K	ORF8	92	SRR14313630	28167	G	A	0,433546	2021-03-28	United States
N_80_R	N	80	SRR14313630	28512	C	G	0,999433	2021-03-28	United States
N_202_C	N	202	SRR14313630	28877	A	T	0,999749	2021-03-28	United States
N_202_T	N	202	SRR14313630	28878	G	C	0,999833	2021-03-28	United States
N_203_K	N	203	SRR14313630	28881	G	A	0,999828	2021-03-28	United States
N_204_R	N	204	SRR14313630	28883	G	C	0,999668	2021-03-28	United States
ORF1ab_265_I	ORF1ab	265	SRR14313631	1059	C	T	0,997942	2021-04-02	United States
ORF1ab_661_C	ORF1ab	661	SRR14313631	2246	G	T	0,996638	2021-04-02	United States
ORF1ab_831_V	ORF1ab	831	SRR14313631	2756	A	G	1	2021-04-02	United States
ORF1ab_2268_G	ORF1ab	2268	SRR14313631	7068	A	G	0,0556348	2021-04-02	United States
ORF1ab_2269_C	ORF1ab	2269	SRR14313631	7070	G	T	0,0690647	2021-04-02	United States
ORF1ab_2981_F	ORF1ab	2981	SRR14313631	9207	C	T	0,997013	2021-04-02	United States
ORF1ab_3201_P	ORF1ab	3201	SRR14313631	9867	T	C	1	2021-04-02	United States
ORF1ab_3603_NA	ORF1ab	3603	SRR14313631	11074	C	+T	0,0656775	2021-04-02	United States
ORF1ab_3674_NA	ORF1ab	3674	SRR14313631	11287	G	-TCTGGTTTT	0,919214	2021-04-02	United States
ORF1ab_314_L	ORF1ab	314	SRR14313631	14408	C	T	0,999655	2021-04-02	United States
ORF1ab_1011_H	ORF1ab	1011	SRR14313631	16500	A	C	0,999378	2021-04-02	United States
ORF1ab_2172_NA	ORF1ab	2172	SRR14313631	19983	C	+T	0,06722	2021-04-02	United States
ORF1ab_2545_NA	ORF1ab	2545	SRR14313631	21101	G	+T	0,0874773	2021-04-02	United States
S_3_NA	S	3	SRR14313631	21569	G	+T	0,0723514	2021-04-02	United States
S_5_F	S	5	SRR14313631	21575	C	T	1	2021-04-02	United States
S_95_I	S	95	SRR14313631	21846	C	T	0,998158	2021-04-02	United States
S_253_G	S	253	SRR14313631	22320	A	G	0,999034	2021-04-02	United States
S_484_K	S	484	SRR14313631	23012	G	A	1	2021-04-02	United States
S_614_G	S	614	SRR14313631	23403	A	G	0,999686	2021-04-02	United States
S_701_V	S	701	SRR14313631	23664	C	T	0,997857	2021-04-02	United States
S_1205_N	S	1205	SRR14313631	25177	G	T	1	2021-04-02	United States
ORF3a_33_S	ORF3a	33	SRR14313631	25489	G	T	0,992151	2021-04-02	United States
ORF3a_42_L	ORF3a	42	SRR14313631	25517	C	T	0,993813	2021-04-02	United States
ORF3a_57_H	ORF3a	57	SRR14313631	25563	G	T	0,99979	2021-04-02	United States
ORF7a_14_I	ORF7a	14	SRR14313631	27434	C	T	0,989358	2021-04-02	United States
ORF7a_24_L	ORF7a	24	SRR14313631	27463	G	C	0,999248	2021-04-02	United States
ORF8_11_I	ORF8	11	SRR14313631	27925	C	T	1	2021-04-02	United States
N_1_L	N	1	SRR14313631	28274	A	C	0,0601504	2021-04-02	United States
N_199_L	N	199	SRR14313631	28869	C	T	0,987179	2021-04-02	United States
N_234_I	N	234	SRR14313631	28975	G	A	0,99871	2021-04-02	United States
ORF1ab_1001_I	ORF1ab	1001	SRR14313632	3267	C	T	0,999351	2021-04-01	United States
ORF1ab_1104_NA	ORF1ab	1104	SRR14313632	3575	G	+T	0,0533333	2021-04-01	United States
ORF1ab_1164_NA	ORF1ab	1164	SRR14313632	3755	G	+T	0,125	2021-04-01	United States
ORF1ab_1708_D	ORF1ab	1708	SRR14313632	5388	C	A	0,99851	2021-04-01	United States
ORF1ab_2144_NA	ORF1ab	2144	SRR14313632	6696	C	+T	0,053058	2021-04-01	United States
ORF1ab_2756_NA	ORF1ab	2756	SRR14313632	8532	C	+A	0,0584677	2021-04-01	United States
ORF1ab_2829_NA	ORF1ab	2829	SRR14313632	8752	C	+A	0,08125	2021-04-01	United States
ORF1ab_3674_NA	ORF1ab	3674	SRR14313632	11287	G	-TCTGGTTTT	0,929515	2021-04-01	United States
ORF1ab_4398_NA	ORF1ab	4398	SRR14313632	13459	G	+T	0,0547264	2021-04-01	United States
ORF1ab_314_L	ORF1ab	314	SRR14313632	14408	C	T	0,999436	2021-04-01	United States
ORF1ab_494_NA	ORF1ab	494	SRR14313632	14948	G	+T	0,0561412	2021-04-01	United States
ORF1ab_783_NA	ORF1ab	783	SRR14313632	15814	G	+T	0,116776	2021-04-01	United States
ORF1ab_1181_V	ORF1ab	1181	SRR14313632	17008	A	G	1	2021-04-01	United States
