## Supplementary Table 2 for "Early detection and improved genomic surveillance of SARS-CoV-2 variants from deep sequencing data": SupplementaryTable2.txt (part 130 of 363)

VARIANT_ID	CDS_NAME	CDS_POS	PATIENT_ID	REF_POS	REF_BASE	ALT_BASE	VARIANT_FREQ	COLLECTION_DATE	COUNTRY
ORF1ab_2172_NA	ORF1ab	2172	SRR14313632	19983	C	+T	0,0626087	2021-04-01	United States
ORF1ab_2432_I	ORF1ab	2432	SRR14313632	20762	C	T	0,999892	2021-04-01	United States
ORF1ab_2545_NA	ORF1ab	2545	SRR14313632	21101	G	+T	0,115394	2021-04-01	United States
ORF1ab_2601_NA	ORF1ab	2601	SRR14313632	21270	A	+T	0,0670241	2021-04-01	United States
ORF1ab_2610_NA	ORF1ab	2610	SRR14313632	21297	C	+A	0,0572391	2021-04-01	United States
S_68_NA	S	68	SRR14313632	21764	A	-TACATG	0,979215	2021-04-01	United States
S_143_NA	S	143	SRR14313632	21990	T	-TTA	0,73822	2021-04-01	United States
S_170_S	S	170	SRR14313632	22071	A	C	0,050885	2021-04-01	United States
S_414_NA	S	414	SRR14313632	22802	C	+A	0,0536166	2021-04-01	United States
S_501_Y	S	501	SRR14313632	23063	A	T	1	2021-04-01	United States
S_570_D	S	570	SRR14313632	23271	C	A	0,997116	2021-04-01	United States
S_614_G	S	614	SRR14313632	23403	A	G	1	2021-04-01	United States
S_681_H	S	681	SRR14313632	23604	C	A	0,999601	2021-04-01	United States
S_716_I	S	716	SRR14313632	23709	C	T	0,9998	2021-04-01	United States
S_982_A	S	982	SRR14313632	24506	T	G	0,999124	2021-04-01	United States
S_1118_Y	S	1118	SRR14313632	24914	G	T	0,999547	2021-04-01	United States
ORF3a_45_L	ORF3a	45	SRR14313632	25526	G	T	0,995789	2021-04-01	United States
ORF3a_151_I	ORF3a	151	SRR14313632	25844	C	T	1	2021-04-01	United States
ORF7b_32_F	ORF7b	32	SRR14313632	27849	C	T	1	2021-04-01	United States
ORF8_27_*	ORF8	27	SRR14313632	27972	C	T	1	2021-04-01	United States
ORF8_52_I	ORF8	52	SRR14313632	28048	G	T	0,999291	2021-04-01	United States
ORF8_73_C	ORF8	73	SRR14313632	28111	A	G	0,999843	2021-04-01	United States
N_3_H	N	3	SRR14313632	28280	G	C	1	2021-04-01	United States
N_3_V	N	3	SRR14313632	28281	A	T	0,999813	2021-04-01	United States
N_3_E	N	3	SRR14313632	28282	T	A	0,999814	2021-04-01	United States
N_203_K	N	203	SRR14313632	28881	G	A	1	2021-04-01	United States
N_204_R	N	204	SRR14313632	28883	G	C	1	2021-04-01	United States
N_235_F	N	235	SRR14313632	28977	C	T	0,981651	2021-04-01	United States
ORF1ab_372_T	ORF1ab	372	SRR14313634	1379	G	A	1	2021-04-02	United States
ORF1ab_1001_I	ORF1ab	1001	SRR14313634	3267	C	T	0,998988	2021-04-02	United States
ORF1ab_1708_D	ORF1ab	1708	SRR14313634	5388	C	A	0,999016	2021-04-02	United States
ORF1ab_2230_T	ORF1ab	2230	SRR14313634	6954	T	C	1	2021-04-02	United States
ORF1ab_3603_NA	ORF1ab	3603	SRR14313634	11074	C	+T	0,0614817	2021-04-02	United States
ORF1ab_3674_NA	ORF1ab	3674	SRR14313634	11287	G	-TCTGGTTTT	0,916878	2021-04-02	United States
ORF1ab_3966_R	ORF1ab	3966	SRR14313634	12162	A	G	0,999742	2021-04-02	United States
ORF1ab_88_V	ORF1ab	88	SRR14313634	13730	C	T	0,999802	2021-04-02	United States
ORF1ab_314_L	ORF1ab	314	SRR14313634	14408	C	T	0,995404	2021-04-02	United States
ORF1ab_1383_R	ORF1ab	1383	SRR14313634	17615	A	G	0,998292	2021-04-02	United States
ORF1ab_2172_NA	ORF1ab	2172	SRR14313634	19983	C	+T	0,0632231	2021-04-02	United States
ORF1ab_2545_NA	ORF1ab	2545	SRR14313634	21101	G	+T	0,083436	2021-04-02	United States
ORF1ab_2557_R	ORF1ab	2557	SRR14313634	21137	A	G	0,996915	2021-04-02	United States
S_68_NA	S	68	SRR14313634	21764	A	-TACATG	0,91943	2021-04-02	United States
S_143_NA	S	143	SRR14313634	21990	T	-TTA	0,810105	2021-04-02	United States
S_501_Y	S	501	SRR14313634	23063	A	T	1	2021-04-02	United States
S_570_D	S	570	SRR14313634	23271	C	A	0,996348	2021-04-02	United States
S_614_G	S	614	SRR14313634	23403	A	G	1	2021-04-02	United States
S_681_H	S	681	SRR14313634	23604	C	A	0,999499	2021-04-02	United States
S_716_I	S	716	SRR14313634	23709	C	T	1	2021-04-02	United States
S_982_A	S	982	SRR14313634	24506	T	G	0,996316	2021-04-02	United States
S_1118_H	S	1118	SRR14313634	24914	G	C	0,995479	2021-04-02	United States
S_1191_N	S	1191	SRR14313634	25135	G	T	0,997918	2021-04-02	United States
S_1203_F	S	1203	SRR14313634	25169	C	T	1	2021-04-02	United States
ORF6_6_N	ORF6	6	SRR14313634	27217	G	A	0,990375	2021-04-02	United States
ORF8_27_*	ORF8	27	SRR14313634	27972	C	T	0,999512	2021-04-02	United States
ORF8_52_I	ORF8	52	SRR14313634	28048	G	T	0,99782	2021-04-02	United States
ORF8_73_C	ORF8	73	SRR14313634	28111	A	G	0,999777	2021-04-02	United States
N_3_H	N	3	SRR14313634	28280	G	C	0,999015	2021-04-02	United States
N_3_V	N	3	SRR14313634	28281	A	T	1	2021-04-02	United States
N_3_E	N	3	SRR14313634	28282	T	A	1	2021-04-02	United States
N_203_K	N	203	SRR14313634	28881	G	A	1	2021-04-02	United States
N_204_R	N	204	SRR14313634	28883	G	C	0,999371	2021-04-02	United States
N_235_F	N	235	SRR14313634	28977	C	T	0,994526	2021-04-02	United States
ORF1ab_372_T	ORF1ab	372	SRR14313635	1379	G	A	1	2021-04-02	United States
ORF1ab_1001_I	ORF1ab	1001	SRR14313635	3267	C	T	0,999512	2021-04-02	United States
ORF1ab_1708_D	ORF1ab	1708	SRR14313635	5388	C	A	0,99923	2021-04-02	United States
ORF1ab_2230_T	ORF1ab	2230	SRR14313635	6954	T	C	1	2021-04-02	United States
ORF1ab_2443_NA	ORF1ab	2443	SRR14313635	7594	C	+T	0,0503953	2021-04-02	United States
ORF1ab_3674_NA	ORF1ab	3674	SRR14313635	11287	G	-TCTGGTTTT	0,917456	2021-04-02	United States
ORF1ab_3966_R	ORF1ab	3966	SRR14313635	12162	A	G	0,998231	2021-04-02	United States
ORF1ab_88_V	ORF1ab	88	SRR14313635	13730	C	T	0,998549	2021-04-02	United States
ORF1ab_314_L	ORF1ab	314	SRR14313635	14408	C	T	0,995873	2021-04-02	United States
ORF1ab_1383_R	ORF1ab	1383	SRR14313635	17615	A	G	0,999587	2021-04-02	United States
ORF1ab_1959_NA	ORF1ab	1959	SRR14313635	19343	C	+T	0,059633	2021-04-02	United States
ORF1ab_2172_NA	ORF1ab	2172	SRR14313635	19983	C	+T	0,0723003	2021-04-02	United States
ORF1ab_2258_N	ORF1ab	2258	SRR14313635	20240	G	A	0,0769231	2021-04-02	United States
ORF1ab_2545_NA	ORF1ab	2545	SRR14313635	21101	G	+T	0,0711201	2021-04-02	United States
ORF1ab_2557_R	ORF1ab	2557	SRR14313635	21137	A	G	0,999593	2021-04-02	United States
S_68_NA	S	68	SRR14313635	21764	A	-TACATG	0,974716	2021-04-02	United States
S_143_NA	S	143	SRR14313635	21990	T	-TTA	0,786517	2021-04-02	United States
S_501_Y	S	501	SRR14313635	23063	A	T	1	2021-04-02	United States
S_570_D	S	570	SRR14313635	23271	C	A	0,996808	2021-04-02	United States
S_614_G	S	614	SRR14313635	23403	A	G	1	2021-04-02	United States
S_681_H	S	681	SRR14313635	23604	C	A	0,999235	2021-04-02	United States
S_716_I	S	716	SRR14313635	23709	C	T	1	2021-04-02	United States
S_982_A	S	982	SRR14313635	24506	T	G	0,999438	2021-04-02	United States
S_1118_H	S	1118	SRR14313635	24914	G	C	0,999381	2021-04-02	United States
S_1191_N	S	1191	SRR14313635	25135	G	T	0,99804	2021-04-02	United States
S_1203_F	S	1203	SRR14313635	25169	C	T	1	2021-04-02	United States
ORF6_6_N	ORF6	6	SRR14313635	27217	G	A	0,995208	2021-04-02	United States
ORF8_27_*	ORF8	27	SRR14313635	27972	C	T	1	2021-04-02	United States
ORF8_52_I	ORF8	52	SRR14313635	28048	G	T	0,999232	2021-04-02	United States
ORF8_73_C	ORF8	73	SRR14313635	28111	A	G	0,999826	2021-04-02	United States
N_3_H	N	3	SRR14313635	28280	G	C	1	2021-04-02	United States
N_3_V	N	3	SRR14313635	28281	A	T	1	2021-04-02	United States
N_3_E	N	3	SRR14313635	28282	T	A	1	2021-04-02	United States
N_203_K	N	203	SRR14313635	28881	G	A	1	2021-04-02	United States
N_204_R	N	204	SRR14313635	28883	G	C	1	2021-04-02	United States
N_235_F	N	235	SRR14313635	28977	C	T	0,995708	2021-04-02	United States
ORF1ab_265_I	ORF1ab	265	SRR14313636	1059	C	T	0,996653	2021-04-01	United States
ORF1ab_999_I	ORF1ab	999	SRR14313636	3261	C	T	0,996747	2021-04-01	United States
ORF1ab_1074_V	ORF1ab	1074	SRR14313636	3486	C	T	0,98627	2021-04-01	United States
ORF1ab_2268_NA	ORF1ab	2268	SRR14313636	7067	G	-A	0,357616	2021-04-01	United States
ORF1ab_3352_F	ORF1ab	3352	SRR14313636	10319	C	T	0,992249	2021-04-01	United States
ORF1ab_314_L	ORF1ab	314	SRR14313636	14408	C	T	0,998509	2021-04-01	United States
ORF1ab_1653_D	ORF1ab	1653	SRR14313636	18424	A	G	1	2021-04-01	United States
ORF1ab_2545_NA	ORF1ab	2545	SRR14313636	21101	G	+T	0,106292	2021-04-01	United States
ORF1ab_2613_C	ORF1ab	2613	SRR14313636	21304	C	T	1	2021-04-01	United States
S_501_Y	S	501	SRR14313636	23063	A	T	1	2021-04-01	United States
S_614_G	S	614	SRR14313636	23403	A	G	1	2021-04-01	United States
ORF3a_57_H	ORF3a	57	SRR14313636	25563	G	T	0,999798	2021-04-01	United States
ORF3a_172_V	ORF3a	172	SRR14313636	25907	G	T	1	2021-04-01	United States
ORF8_24_L	ORF8	24	SRR14313636	27964	C	T	0,979798	2021-04-01	United States
N_67_S	N	67	SRR14313636	28472	C	T	0,996742	2021-04-01	United States
ORF1ab_1001_I	ORF1ab	1001	SRR14313637	3267	C	T	0,998979	2021-04-01	United States
ORF1ab_1708_D	ORF1ab	1708	SRR14313637	5388	C	A	0,998941	2021-04-01	United States
ORF1ab_2230_T	ORF1ab	2230	SRR14313637	6954	T	C	1	2021-04-01	United States
ORF1ab_2336_NA	ORF1ab	2336	SRR14313637	7273	G	+T	0,0582121	2021-04-01	United States
ORF1ab_3603_NA	ORF1ab	3603	SRR14313637	11074	C	+T	0,06399	2021-04-01	United States
ORF1ab_3674_NA	ORF1ab	3674	SRR14313637	11287	G	-TCTGGTTTT	0,902198	2021-04-01	United States
ORF1ab_314_L	ORF1ab	314	SRR14313637	14408	C	T	0,998967	2021-04-01	United States
ORF1ab_1181_V	ORF1ab	1181	SRR14313637	17008	A	G	0,988874	2021-04-01	United States
ORF1ab_2172_NA	ORF1ab	2172	SRR14313637	19983	C	+T	0,0665187	2021-04-01	United States
ORF1ab_2432_I	ORF1ab	2432	SRR14313637	20762	C	T	0,999813	2021-04-01	United States
ORF1ab_2545_NA	ORF1ab	2545	SRR14313637	21101	G	+T	0,0909397	2021-04-01	United States
S_3_NA	S	3	SRR14313637	21569	G	+T	0,0557987	2021-04-01	United States
S_5_F	S	5	SRR14313637	21575	C	T	0,998227	2021-04-01	United States
S_68_NA	S	68	SRR14313637	21764	A	-TACATG	0,974617	2021-04-01	United States
S_143_NA	S	143	SRR14313637	21990	T	-TTA	0,767333	2021-04-01	United States
S_501_Y	S	501	SRR14313637	23063	A	T	1	2021-04-01	United States
S_570_D	S	570	SRR14313637	23271	C	A	0,996828	2021-04-01	United States
S_614_G	S	614	SRR14313637	23403	A	G	1	2021-04-01	United States
S_681_H	S	681	SRR14313637	23604	C	A	0,998649	2021-04-01	United States
S_716_I	S	716	SRR14313637	23709	C	T	0,999705	2021-04-01	United States
S_982_A	S	982	SRR14313637	24506	T	G	0,997858	2021-04-01	United States
S_1118_Y	S	1118	SRR14313637	24914	G	T	0,998634	2021-04-01	United States
ORF3a_45_L	ORF3a	45	SRR14313637	25526	G	T	0,995636	2021-04-01	United States
ORF3a_151_I	ORF3a	151	SRR14313637	25844	C	T	0,999632	2021-04-01	United States
ORF7b_32_F	ORF7b	32	SRR14313637	27849	C	T	0,999786	2021-04-01	United States
ORF8_27_*	ORF8	27	SRR14313637	27972	C	T	1	2021-04-01	United States
ORF8_52_I	ORF8	52	SRR14313637	28048	G	T	0,999116	2021-04-01	United States
ORF8_73_C	ORF8	73	SRR14313637	28111	A	G	0,999266	2021-04-01	United States
N_1_L	N	1	SRR14313637	28274	A	C	0,05	2021-04-01	United States
N_3_H	N	3	SRR14313637	28280	G	C	1	2021-04-01	United States
N_3_V	N	3	SRR14313637	28281	A	T	1	2021-04-01	United States
N_3_E	N	3	SRR14313637	28282	T	A	0,999769	2021-04-01	United States
N_203_K	N	203	SRR14313637	28881	G	A	1	2021-04-01	United States
N_204_R	N	204	SRR14313637	28883	G	C	1	2021-04-01	United States
N_235_F	N	235	SRR14313637	28977	C	T	0,994652	2021-04-01	United States
ORF1ab_265_I	ORF1ab	265	SRR14321179	1059	C	T	1	2021-03-23	United States
ORF1ab_319_I	ORF1ab	319	SRR14321179	1221	C	T	0,0541817	2021-03-23	United States
ORF1ab_3352_F	ORF1ab	3352	SRR14321179	10319	C	T	0,999752	2021-03-23	United States
ORF1ab_3603_NA	ORF1ab	3603	SRR14321179	11074	C	-T	0,0521212	2021-03-23	United States
ORF1ab_3729_R	ORF1ab	3729	SRR14321179	11451	A	G	0,999577	2021-03-23	United States
ORF1ab_314_L	ORF1ab	314	SRR14321179	14408	C	T	1	2021-03-23	United States
ORF1ab_1653_D	ORF1ab	1653	SRR14321179	18424	A	G	1	2021-03-23	United States
ORF1ab_2613_C	ORF1ab	2613	SRR14321179	21304	C	T	1	2021-03-23	United States
S_614_G	S	614	SRR14321179	23403	A	G	1	2021-03-23	United States
S_677_P	S	677	SRR14321179	23592	A	C	1	2021-03-23	United States
ORF3a_57_H	ORF3a	57	SRR14321179	25563	G	T	0,999321	2021-03-23	United States
ORF3a_172_V	ORF3a	172	SRR14321179	25907	G	T	0,993213	2021-03-23	United States
ORF8_24_L	ORF8	24	SRR14321179	27964	C	T	0,993884	2021-03-23	United States
N_67_S	N	67	SRR14321179	28472	C	T	1	2021-03-23	United States
ORF1ab_117_S	ORF1ab	117	SRR14321181	614	G	T	1	2021-03-26	United States
ORF1ab_224_I	ORF1ab	224	SRR14321181	936	C	T	1	2021-03-26	United States
ORF1ab_442_S	ORF1ab	442	SRR14321181	1589	G	A	0,996209	2021-03-26	United States
ORF1ab_693_V	ORF1ab	693	SRR14321181	2342	A	G	1	2021-03-26	United States
ORF1ab_998_H	ORF1ab	998	SRR14321181	3259	G	T	1	2021-03-26	United States
ORF1ab_1210_K	ORF1ab	1210	SRR14321181	3893	G	A	1	2021-03-26	United States
ORF1ab_3776_F	ORF1ab	3776	SRR14321181	11591	C	T	0,999757	2021-03-26	United States
ORF1ab_314_L	ORF1ab	314	SRR14321181	14408	C	T	1	2021-03-26	United States
ORF1ab_1219_S	ORF1ab	1219	SRR14321181	17122	G	T	0,9995	2021-03-26	United States
ORF1ab_1643_V	ORF1ab	1643	SRR14321181	18395	C	T	0,999363	2021-03-26	United States
S_614_G	S	614	SRR14321181	23403	A	G	0,999245	2021-03-26	United States
S_1117_I	S	1117	SRR14321181	24912	C	T	1	2021-03-26	United States
S_1168_G	S	1168	SRR14321181	25065	A	G	0,998201	2021-03-26	United States
ORF3a_35_NA	ORF3a	35	SRR14321181	25495	A	-TACCGATACAAGCCTCACTCCCTTTCGGATGGCTTATT	0,538864	2021-03-26	United States
ORF3a_226_G	ORF3a	226	SRR14321181	26069	A	G	1	2021-03-26	United States
N_203_K	N	203	SRR14321181	28881	G	A	0,999238	2021-03-26	United States
N_204_R	N	204	SRR14321181	28883	G	C	0,999238	2021-03-26	United States
N_300_Y	N	300	SRR14321181	29171	C	T	0,998685	2021-03-26	United States
ORF1ab_1001_I	ORF1ab	1001	SRR14321182	3267	C	T	1	2021-04-03	United States
ORF1ab_1708_D	ORF1ab	1708	SRR14321182	5388	C	A	0,999517	2021-04-03	United States
ORF1ab_2230_T	ORF1ab	2230	SRR14321182	6954	T	C	1	2021-04-03	United States
ORF1ab_3674_NA	ORF1ab	3674	SRR14321182	11287	G	-TCTGGTTTT	0,996414	2021-04-03	United States
ORF1ab_3966_R	ORF1ab	3966	SRR14321182	12162	A	G	0,99903	2021-04-03	United States
ORF1ab_314_L	ORF1ab	314	SRR14321182	14408	C	T	1	2021-04-03	United States
ORF1ab_1383_R	ORF1ab	1383	SRR14321182	17615	A	G	0,999681	2021-04-03	United States
ORF1ab_2143_V	ORF1ab	2143	SRR14321182	19895	C	T	1	2021-04-03	United States
ORF1ab_2557_R	ORF1ab	2557	SRR14321182	21137	A	G	0,998172	2021-04-03	United States
S_68_NA	S	68	SRR14321182	21764	A	-TACATG	0,998836	2021-04-03	United States
S_143_NA	S	143	SRR14321182	21990	T	-TTA	0,988345	2021-04-03	United States
S_501_Y	S	501	SRR14321182	23063	A	T	1	2021-04-03	United States
S_570_D	S	570	SRR14321182	23271	C	A	1	2021-04-03	United States
S_614_G	S	614	SRR14321182	23403	A	G	1	2021-04-03	United States
S_681_H	S	681	SRR14321182	23604	C	A	1	2021-04-03	United States
S_716_I	S	716	SRR14321182	23709	C	T	1	2021-04-03	United States
S_982_A	S	982	SRR14321182	24506	T	G	1	2021-04-03	United States
S_1118_H	S	1118	SRR14321182	24914	G	C	1	2021-04-03	United States
S_1191_N	S	1191	SRR14321182	25135	G	T	1	2021-04-03	United States
S_1228_L	S	1228	SRR14321182	25244	G	T	1	2021-04-03	United States
ORF8_27_*	ORF8	27	SRR14321182	27972	C	T	1	2021-04-03	United States
ORF8_52_I	ORF8	52	SRR14321182	28048	G	T	1	2021-04-03	United States
ORF8_73_C	ORF8	73	SRR14321182	28111	A	G	0,998232	2021-04-03	United States
N_3_H	N	3	SRR14321182	28280	G	C	1	2021-04-03	United States
N_3_V	N	3	SRR14321182	28281	A	T	1	2021-04-03	United States
N_3_E	N	3	SRR14321182	28282	T	A	0,99961	2021-04-03	United States
N_203_K	N	203	SRR14321182	28881	G	A	1	2021-04-03	United States
N_204_R	N	204	SRR14321182	28883	G	C	1	2021-04-03	United States
N_235_F	N	235	SRR14321182	28977	C	T	1	2021-04-03	United States
ORF1ab_1001_I	ORF1ab	1001	SRR14321183	3267	C	T	1	2021-04-03	United States
ORF1ab_1160_Q	ORF1ab	1160	SRR14321183	3745	T	A	1	2021-04-03	United States
ORF1ab_1708_D	ORF1ab	1708	SRR14321183	5388	C	A	0,999344	2021-04-03	United States
ORF1ab_2230_T	ORF1ab	2230	SRR14321183	6954	T	C	1	2021-04-03	United States
ORF1ab_3674_NA	ORF1ab	3674	SRR14321183	11287	G	-TCTGGTTTT	0,999109	2021-04-03	United States
ORF1ab_3966_R	ORF1ab	3966	SRR14321183	12162	A	G	1	2021-04-03	United States
ORF1ab_314_L	ORF1ab	314	SRR14321183	14408	C	T	0,998965	2021-04-03	United States
ORF1ab_569_*	ORF1ab	569	SRR14321183	15173	C	A	0,0505804	2021-04-03	United States
ORF1ab_647_S	ORF1ab	647	SRR14321183	15406	G	T	1	2021-04-03	United States
ORF1ab_1383_R	ORF1ab	1383	SRR14321183	17615	A	G	0,999212	2021-04-03	United States
ORF1ab_2557_R	ORF1ab	2557	SRR14321183	21137	A	G	0,995051	2021-04-03	United States
S_68_NA	S	68	SRR14321183	21764	A	-TACATG	0,998141	2021-04-03	United States
S_143_NA	S	143	SRR14321183	21990	T	-TTA	0,998099	2021-04-03	United States
S_501_Y	S	501	SRR14321183	23063	A	T	1	2021-04-03	United States
S_570_D	S	570	SRR14321183	23271	C	A	0,999299	2021-04-03	United States
S_614_G	S	614	SRR14321183	23403	A	G	0,999297	2021-04-03	United States
S_681_H	S	681	SRR14321183	23604	C	A	1	2021-04-03	United States
S_716_I	S	716	SRR14321183	23709	C	T	0,998384	2021-04-03	United States
S_982_A	S	982	SRR14321183	24506	T	G	1	2021-04-03	United States
S_1118_H	S	1118	SRR14321183	24914	G	C	1	2021-04-03	United States
S_1191_N	S	1191	SRR14321183	25135	G	T	1	2021-04-03	United States
M_12_D	M	12	SRR14321183	26558	G	T	0,999615	2021-04-03	United States
ORF8_27_*	ORF8	27	SRR14321183	27972	C	T	1	2021-04-03	United States
ORF8_52_I	ORF8	52	SRR14321183	28048	G	T	1	2021-04-03	United States
ORF8_73_C	ORF8	73	SRR14321183	28111	A	G	0,999375	2021-04-03	United States
N_3_H	N	3	SRR14321183	28280	G	C	0,999354	2021-04-03	United States
N_3_V	N	3	SRR14321183	28281	A	T	1	2021-04-03	United States
N_3_E	N	3	SRR14321183	28282	T	A	0,998068	2021-04-03	United States
N_203_K	N	203	SRR14321183	28881	G	A	0,997854	2021-04-03	United States
N_204_R	N	204	SRR14321183	28883	G	C	0,99784	2021-04-03	United States
N_235_F	N	235	SRR14321183	28977	C	T	1	2021-04-03	United States
ORF1ab_519_S	ORF1ab	519	SRR14321185	1820	G	A	1	2021-04-03	United States
ORF1ab_1001_I	ORF1ab	1001	SRR14321185	3267	C	T	0,999299	2021-04-03	United States
ORF1ab_1708_D	ORF1ab	1708	SRR14321185	5388	C	A	0,999614	2021-04-03	United States
ORF1ab_3087_I	ORF1ab	3087	SRR14321185	9526	G	T	0,998634	2021-04-03	United States
ORF1ab_3674_NA	ORF1ab	3674	SRR14321185	11287	G	-TCTGGTTTT	0,997147	2021-04-03	United States
ORF1ab_3966_R	ORF1ab	3966	SRR14321185	12162	A	G	0,989943	2021-04-03	United States
ORF1ab_314_L	ORF1ab	314	SRR14321185	14408	C	T	0,999672	2021-04-03	United States
ORF1ab_821_S	ORF1ab	821	SRR14321185	15928	C	T	0,149726	2021-04-03	United States
ORF1ab_1383_R	ORF1ab	1383	SRR14321185	17615	A	G	0,986967	2021-04-03	United States
ORF1ab_2557_R	ORF1ab	2557	SRR14321185	21137	A	G	1	2021-04-03	United States
S_68_NA	S	68	SRR14321185	21764	A	-TACATG	0,978398	2021-04-03	United States
S_143_NA	S	143	SRR14321185	21990	T	-TTA	0,973286	2021-04-03	United States
S_501_Y	S	501	SRR14321185	23063	A	T	1	2021-04-03	United States
S_570_D	S	570	SRR14321185	23271	C	A	1	2021-04-03	United States
S_614_G	S	614	SRR14321185	23403	A	G	1	2021-04-03	United States
S_681_H	S	681	SRR14321185	23604	C	A	1	2021-04-03	United States
S_716_I	S	716	SRR14321185	23709	C	T	1	2021-04-03	United States
S_982_A	S	982	SRR14321185	24506	T	G	0,993111	2021-04-03	United States
S_1118_H	S	1118	SRR14321185	24914	G	C	0,982972	2021-04-03	United States
S_1191_N	S	1191	SRR14321185	25135	G	T	1	2021-04-03	United States
ORF8_27_*	ORF8	27	SRR14321185	27972	C	T	0,999354	2021-04-03	United States
ORF8_52_I	ORF8	52	SRR14321185	28048	G	T	1	2021-04-03	United States
ORF8_73_C	ORF8	73	SRR14321185	28111	A	G	0,998286	2021-04-03	United States
N_3_H	N	3	SRR14321185	28280	G	C	0,999821	2021-04-03	United States
N_3_V	N	3	SRR14321185	28281	A	T	0,999465	2021-04-03	United States
N_3_E	N	3	SRR14321185	28282	T	A	0,999822	2021-04-03	United States
N_203_K	N	203	SRR14321185	28881	G	A	1	2021-04-03	United States
N_204_R	N	204	SRR14321185	28883	G	C	1	2021-04-03	United States
N_235_F	N	235	SRR14321185	28977	C	T	1	2021-04-03	United States
ORF1ab_1001_I	ORF1ab	1001	SRR14321186	3267	C	T	1	2021-04-03	United States
ORF1ab_1708_D	ORF1ab	1708	SRR14321186	5388	C	A	1	2021-04-03	United States
ORF1ab_1905_F	ORF1ab	1905	SRR14321186	5979	C	T	1	2021-04-03	United States
ORF1ab_2230_T	ORF1ab	2230	SRR14321186	6954	T	C	1	2021-04-03	United States
ORF1ab_3674_NA	ORF1ab	3674	SRR14321186	11287	G	-TCTGGTTTT	0,995247	2021-04-03	United States
ORF1ab_3966_R	ORF1ab	3966	SRR14321186	12162	A	G	0,999491	2021-04-03	United States
ORF1ab_314_L	ORF1ab	314	SRR14321186	14408	C	T	0,999001	2021-04-03	United States
ORF1ab_1383_R	ORF1ab	1383	SRR14321186	17615	A	G	0,999615	2021-04-03	United States
ORF1ab_2143_V	ORF1ab	2143	SRR14321186	19895	C	T	1	2021-04-03	United States
ORF1ab_2557_R	ORF1ab	2557	SRR14321186	21137	A	G	0,999252	2021-04-03	United States
S_68_NA	S	68	SRR14321186	21764	A	-TACATG	0,994907	2021-04-03	United States
S_143_NA	S	143	SRR14321186	21990	T	-TTA	0,993162	2021-04-03	United States
S_501_Y	S	501	SRR14321186	23063	A	T	1	2021-04-03	United States
S_570_D	S	570	SRR14321186	23271	C	A	1	2021-04-03	United States
S_614_G	S	614	SRR14321186	23403	A	G	1	2021-04-03	United States
S_681_H	S	681	SRR14321186	23604	C	A	1	2021-04-03	United States
S_716_I	S	716	SRR14321186	23709	C	T	1	2021-04-03	United States
S_982_A	S	982	SRR14321186	24506	T	G	0,996383	2021-04-03	United States
S_1118_H	S	1118	SRR14321186	24914	G	C	1	2021-04-03	United States
S_1191_N	S	1191	SRR14321186	25135	G	T	0,998663	2021-04-03	United States
ORF8_27_*	ORF8	27	SRR14321186	27972	C	T	0,998454	2021-04-03	United States
ORF8_52_I	ORF8	52	SRR14321186	28048	G	T	1	2021-04-03	United States
ORF8_73_C	ORF8	73	SRR14321186	28111	A	G	0,997568	2021-04-03	United States
N_3_H	N	3	SRR14321186	28280	G	C	1	2021-04-03	United States
N_3_V	N	3	SRR14321186	28281	A	T	1	2021-04-03	United States
N_3_E	N	3	SRR14321186	28282	T	A	0,999335	2021-04-03	United States
N_203_K	N	203	SRR14321186	28881	G	A	0,998031	2021-04-03	United States
N_204_R	N	204	SRR14321186	28883	G	C	0,998016	2021-04-03	United States
N_235_F	N	235	SRR14321186	28977	C	T	1	2021-04-03	United States
ORF1ab_472_D	ORF1ab	472	SRR14321187	1681	G	T	0,996639	2021-04-03	United States
ORF1ab_959_S	ORF1ab	959	SRR14321187	3140	C	T	1	2021-04-03	United States
ORF1ab_3255_I	ORF1ab	3255	SRR14321187	10029	C	T	1	2021-04-03	United States
ORF1ab_3618_V	ORF1ab	3618	SRR14321187	11117	A	G	1	2021-04-03	United States
ORF1ab_4175_I	ORF1ab	4175	SRR14321187	12789	C	T	0,998894	2021-04-03	United States
ORF1ab_314_L	ORF1ab	314	SRR14321187	14408	C	T	1	2021-04-03	United States
ORF1ab_569_*	ORF1ab	569	SRR14321187	15173	C	A	0,052712	2021-04-03	United States
ORF1ab_813_H	ORF1ab	813	SRR14321187	15906	G	T	0,999709	2021-04-03	United States
S_80_Y	S	80	SRR14321187	21800	G	T	1	2021-04-03	United States
S_478_K	S	478	SRR14321187	22995	C	A	1	2021-04-03	United States
S_614_G	S	614	SRR14321187	23403	A	G	1	2021-04-03	United States
S_681_H	S	681	SRR14321187	23604	C	A	1	2021-04-03	United States
S_732_A	S	732	SRR14321187	23756	A	G	1	2021-04-03	United States
ORF3a_172_C	ORF3a	172	SRR14321187	25906	G	T	0,996372	2021-04-03	United States
N_81_H	N	81	SRR14321187	28514	G	C	1	2021-04-03	United States
N_203_K	N	203	SRR14321187	28881	G	A	1	2021-04-03	United States
N_204_R	N	204	SRR14321187	28883	G	C	1	2021-04-03	United States
ORF1ab_1001_I	ORF1ab	1001	SRR14321188	3267	C	T	1	2021-04-03	United States
ORF1ab_1708_D	ORF1ab	1708	SRR14321188	5388	C	A	1	2021-04-03	United States
ORF1ab_2230_T	ORF1ab	2230	SRR14321188	6954	T	C	1	2021-04-03	United States
ORF1ab_2609_F	ORF1ab	2609	SRR14321188	8090	C	T	1	2021-04-03	United States
ORF1ab_3674_NA	ORF1ab	3674	SRR14321188	11287	G	-TCTGGTTTT	0,994451	2021-04-03	United States
ORF1ab_3966_R	ORF1ab	3966	SRR14321188	12162	A	G	0,998979	2021-04-03	United States
ORF1ab_314_L	ORF1ab	314	SRR14321188	14408	C	T	0,999472	2021-04-03	United States
ORF1ab_1383_R	ORF1ab	1383	SRR14321188	17615	A	G	0,99955	2021-04-03	United States
ORF1ab_2557_R	ORF1ab	2557	SRR14321188	21137	A	G	0,998283	2021-04-03	United States
S_68_NA	S	68	SRR14321188	21764	A	-TACATG	0,998957	2021-04-03	United States
S_143_NA	S	143	SRR14321188	21990	T	-TTA	0,991552	2021-04-03	United States
S_501_Y	S	501	SRR14321188	23063	A	T	1	2021-04-03	United States
S_570_D	S	570	SRR14321188	23271	C	A	1	2021-04-03	United States
S_614_G	S	614	SRR14321188	23403	A	G	0,999566	2021-04-03	United States
S_681_H	S	681	SRR14321188	23604	C	A	1	2021-04-03	United States
S_684_V	S	684	SRR14321188	23613	C	T	1	2021-04-03	United States
S_716_I	S	716	SRR14321188	23709	C	T	1	2021-04-03	United States
S_982_A	S	982	SRR14321188	24506	T	G	0,996681	2021-04-03	United States
S_1118_H	S	1118	SRR14321188	24914	G	C	1	2021-04-03	United States
S_1191_N	S	1191	SRR14321188	25135	G	T	1	2021-04-03	United States
ORF3a_202_L	ORF3a	202	SRR14321188	25996	G	T	1	2021-04-03	United States
ORF8_27_*	ORF8	27	SRR14321188	27972	C	T	0,998504	2021-04-03	United States
ORF8_52_I	ORF8	52	SRR14321188	28048	G	T	1	2021-04-03	United States
ORF8_73_C	ORF8	73	SRR14321188	28111	A	G	0,998524	2021-04-03	United States
N_3_H	N	3	SRR14321188	28280	G	C	0,999711	2021-04-03	United States
N_3_V	N	3	SRR14321188	28281	A	T	0,999137	2021-04-03	United States
N_3_E	N	3	SRR14321188	28282	T	A	0,999426	2021-04-03	United States
N_203_K	N	203	SRR14321188	28881	G	A	1	2021-04-03	United States
N_204_R	N	204	SRR14321188	28883	G	C	1	2021-04-03	United States
N_235_F	N	235	SRR14321188	28977	C	T	0,99878	2021-04-03	United States
ORF1ab_265_I	ORF1ab	265	SRR14321189	1059	C	T	1	2021-04-03	United States
ORF1ab_580_F	ORF1ab	580	SRR14321189	2003	C	T	0,0856861	2021-04-03	United States
ORF1ab_1077_R	ORF1ab	1077	SRR14321189	3495	A	G	0,999268	2021-04-03	United States
ORF1ab_2606_I	ORF1ab	2606	SRR14321189	8083	G	A	1	2021-04-03	United States
ORF1ab_3352_F	ORF1ab	3352	SRR14321189	10319	C	T	1	2021-04-03	United States
ORF1ab_3779_V	ORF1ab	3779	SRR14321189	11600	A	G	0,99921	2021-04-03	United States
ORF1ab_4285_V	ORF1ab	4285	SRR14321189	13119	C	T	1	2021-04-03	United States
ORF1ab_314_L	ORF1ab	314	SRR14321189	14408	C	T	1	2021-04-03	United States
ORF1ab_1653_D	ORF1ab	1653	SRR14321189	18424	A	G	0,999502	2021-04-03	United States
ORF1ab_2613_C	ORF1ab	2613	SRR14321189	21304	C	T	0,999478	2021-04-03	United States
S_614_G	S	614	SRR14321189	23403	A	G	0,99915	2021-04-03	United States
ORF3a_57_H	ORF3a	57	SRR14321189	25563	G	T	1	2021-04-03	United States
ORF3a_172_V	ORF3a	172	SRR14321189	25907	G	T	0,995914	2021-04-03	United States
ORF8_24_L	ORF8	24	SRR14321189	27964	C	T	1	2021-04-03	United States
N_67_S	N	67	SRR14321189	28472	C	T	0,997006	2021-04-03	United States
N_199_L	N	199	SRR14321189	28869	C	T	1	2021-04-03	United States
N_377_Y	N	377	SRR14321189	29402	G	T	0,998106	2021-04-03	United States
ORF1ab_265_I	ORF1ab	265	SRR14321190	1059	C	T	1	2021-04-03	United States
ORF1ab_3352_F	ORF1ab	3352	SRR14321190	10319	C	T	1	2021-04-03	United States
ORF1ab_3729_R	ORF1ab	3729	SRR14321190	11451	A	G	0,998639	2021-04-03	United States
ORF1ab_314_L	ORF1ab	314	SRR14321190	14408	C	T	1	2021-04-03	United States
ORF1ab_1653_D	ORF1ab	1653	SRR14321190	18424	A	G	0,999108	2021-04-03	United States
ORF1ab_2613_C	ORF1ab	2613	SRR14321190	21304	C	T	0,999106	2021-04-03	United States
S_614_G	S	614	SRR14321190	23403	A	G	1	2021-04-03	United States
S_677_P	S	677	SRR14321190	23592	A	C	1	2021-04-03	United States
ORF3a_57_H	ORF3a	57	SRR14321190	25563	G	T	1	2021-04-03	United States
ORF3a_172_V	ORF3a	172	SRR14321190	25907	G	T	0,997279	2021-04-03	United States
ORF8_24_L	ORF8	24	SRR14321190	27964	C	T	0,998092	2021-04-03	United States
N_67_S	N	67	SRR14321190	28472	C	T	1	2021-04-03	United States
N_199_L	N	199	SRR14321190	28869	C	T	1	2021-04-03	United States
ORF1ab_265_I	ORF1ab	265	SRR14321191	1059	C	T	1	2021-04-03	United States
ORF1ab_3201_P	ORF1ab	3201	SRR14321191	9867	T	C	1	2021-04-03	United States
ORF1ab_3674_NA	ORF1ab	3674	SRR14321191	11287	G	-TCTGGTTTT	0,995816	2021-04-03	United States
ORF1ab_314_L	ORF1ab	314	SRR14321191	14408	C	T	0,999314	2021-04-03	United States
ORF1ab_1011_H	ORF1ab	1011	SRR14321191	16500	A	C	0,997693	2021-04-03	United States
S_3_NA	S	3	SRR14321191	21569	G	+T	0,0610879	2021-04-03	United States
S_5_F	S	5	SRR14321191	21575	C	T	1	2021-04-03	United States
S_95_I	S	95	SRR14321191	21846	C	T	1	2021-04-03	United States
S_253_G	S	253	SRR14321191	22320	A	G	0,999213	2021-04-03	United States
S_484_K	S	484	SRR14321191	23012	G	A	1	2021-04-03	United States
S_614_G	S	614	SRR14321191	23403	A	G	0,999547	2021-04-03	United States
S_701_V	S	701	SRR14321191	23664	C	T	1	2021-04-03	United States
S_1191_N	S	1191	SRR14321191	25135	G	T	1	2021-04-03	United States
ORF3a_42_L	ORF3a	42	SRR14321191	25517	C	T	1	2021-04-03	United States
ORF3a_57_H	ORF3a	57	SRR14321191	25563	G	T	1	2021-04-03	United States
ORF7a_116_F	ORF7a	116	SRR14321191	27739	C	T	1	2021-04-03	United States
ORF8_11_I	ORF8	11	SRR14321191	27925	C	T	1	2021-04-03	United States
ORF8_67_F	ORF8	67	SRR14321191	28093	C	T	0,996454	2021-04-03	United States
N_199_L	N	199	SRR14321191	28869	C	T	1	2021-04-03	United States
N_234_I	N	234	SRR14321191	28975	G	A	1	2021-04-03	United States
ORF1ab_265_I	ORF1ab	265	SRR14321192	1059	C	T	1	2021-04-03	United States
ORF1ab_327_D	ORF1ab	327	SRR14321192	1245	G	A	0,999676	2021-04-03	United States
ORF1ab_403_I	ORF1ab	403	SRR14321192	1473	C	T	1	2021-04-03	United States
ORF1ab_2606_I	ORF1ab	2606	SRR14321192	8083	G	A	1	2021-04-03	United States
ORF1ab_3352_F	ORF1ab	3352	SRR14321192	10319	C	T	1	2021-04-03	United States
ORF1ab_4354_A	ORF1ab	4354	SRR14321192	13325	A	G	0,998897	2021-04-03	United States
ORF1ab_314_L	ORF1ab	314	SRR14321192	14408	C	T	1	2021-04-03	United States
ORF1ab_1521_T	ORF1ab	1521	SRR14321192	18028	G	A	0,993046	2021-04-03	United States
ORF1ab_1653_D	ORF1ab	1653	SRR14321192	18424	A	G	0,999106	2021-04-03	United States
ORF1ab_2613_C	ORF1ab	2613	SRR14321192	21304	C	T	1	2021-04-03	United States
S_614_G	S	614	SRR14321192	23403	A	G	1	2021-04-03	United States
S_677_H	S	677	SRR14321192	23593	G	T	1	2021-04-03	United States
ORF3a_57_H	ORF3a	57	SRR14321192	25563	G	T	1	2021-04-03	United States
ORF3a_172_V	ORF3a	172	SRR14321192	25907	G	T	0,991914	2021-04-03	United States
ORF3a_269_M	ORF3a	269	SRR14321192	26198	C	T	0,995098	2021-04-03	United States
ORF8_24_L	ORF8	24	SRR14321192	27964	C	T	1	2021-04-03	United States
N_67_S	N	67	SRR14321192	28472	C	T	0,999292	2021-04-03	United States
N_199_L	N	199	SRR14321192	28869	C	T	1	2021-04-03	United States
N_377_Y	N	377	SRR14321192	29402	G	T	1	2021-04-03	United States
ORF1ab_83_NA	ORF1ab	83	SRR14321193	514	T	-GTTATG	0,161518	2021-04-03	United States
ORF1ab_1001_I	ORF1ab	1001	SRR14321193	3267	C	T	1	2021-04-03	United States
ORF1ab_1508_S	ORF1ab	1508	SRR14321193	4787	G	T	1	2021-04-03	United States
ORF1ab_1708_D	ORF1ab	1708	SRR14321193	5388	C	A	0,992846	2021-04-03	United States
ORF1ab_2230_T	ORF1ab	2230	SRR14321193	6954	T	C	1	2021-04-03	United States
ORF1ab_3674_NA	ORF1ab	3674	SRR14321193	11287	G	-TCTGGTTTT	0,994418	2021-04-03	United States
ORF1ab_218_L	ORF1ab	218	SRR14321193	14120	C	T	1	2021-04-03	United States
ORF1ab_314_L	ORF1ab	314	SRR14321193	14408	C	T	0,998894	2021-04-03	United States
ORF1ab_1975_S	ORF1ab	1975	SRR14321193	19390	C	T	1	2021-04-03	United States
S_68_NA	S	68	SRR14321193	21764	A	-TACATG	1	2021-04-03	United States
S_143_NA	S	143	SRR14321193	21990	T	-TTA	0,981526	2021-04-03	United States
S_371_P	S	371	SRR14321193	22673	T	C	1	2021-04-03	United States
S_501_Y	S	501	SRR14321193	23063	A	T	1	2021-04-03	United States
S_570_D	S	570	SRR14321193	23271	C	A	1	2021-04-03	United States
S_614_G	S	614	SRR14321193	23403	A	G	0,999355	2021-04-03	United States
S_681_H	S	681	SRR14321193	23604	C	A	0,999264	2021-04-03	United States
S_716_I	S	716	SRR14321193	23709	C	T	1	2021-04-03	United States
S_982_A	S	982	SRR14321193	24506	T	G	1	2021-04-03	United States
S_1118_H	S	1118	SRR14321193	24914	G	C	0,998372	2021-04-03	United States
ORF8_27_*	ORF8	27	SRR14321193	27972	C	T	1	2021-04-03	United States
ORF8_52_I	ORF8	52	SRR14321193	28048	G	T	1	2021-04-03	United States
ORF8_68_*	ORF8	68	SRR14321193	28095	A	T	0,998048	2021-04-03	United States
ORF8_73_C	ORF8	73	SRR14321193	28111	A	G	0,998878	2021-04-03	United States
N_3_H	N	3	SRR14321193	28280	G	C	1	2021-04-03	United States
N_3_V	N	3	SRR14321193	28281	A	T	0,999788	2021-04-03	United States
N_3_E	N	3	SRR14321193	28282	T	A	0,999577	2021-04-03	United States
N_203_K	N	203	SRR14321193	28881	G	A	1	2021-04-03	United States
N_204_R	N	204	SRR14321193	28883	G	C	1	2021-04-03	United States
N_235_F	N	235	SRR14321193	28977	C	T	1	2021-04-03	United States
ORF1ab_265_I	ORF1ab	265	SRR14321195	1059	C	T	1	2021-04-03	United States
ORF1ab_3352_F	ORF1ab	3352	SRR14321195	10319	C	T	0,999699	2021-04-03	United States
ORF1ab_3729_R	ORF1ab	3729	SRR14321195	11451	A	G	0,999444	2021-04-03	United States
ORF1ab_314_L	ORF1ab	314	SRR14321195	14408	C	T	1	2021-04-03	United States
ORF1ab_1653_D	ORF1ab	1653	SRR14321195	18424	A	G	1	2021-04-03	United States
ORF1ab_2613_C	ORF1ab	2613	SRR14321195	21304	C	T	0,999446	2021-04-03	United States
S_614_G	S	614	SRR14321195	23403	A	G	0,999029	2021-04-03	United States
S_677_P	S	677	SRR14321195	23592	A	C	0,999053	2021-04-03	United States
ORF3a_57_H	ORF3a	57	SRR14321195	25563	G	T	0,999407	2021-04-03	United States
ORF3a_172_V	ORF3a	172	SRR14321195	25907	G	T	0,996069	2021-04-03	United States
ORF8_24_L	ORF8	24	SRR14321195	27964	C	T	1	2021-04-03	United States
N_67_S	N	67	SRR14321195	28472	C	T	1	2021-04-03	United States
N_199_L	N	199	SRR14321195	28869	C	T	1	2021-04-03	United States
ORF1ab_519_S	ORF1ab	519	SRR14321196	1820	G	A	1	2021-04-03	United States
ORF1ab_1001_I	ORF1ab	1001	SRR14321196	3267	C	T	1	2021-04-03	United States
ORF1ab_1708_D	ORF1ab	1708	SRR14321196	5388	C	A	1	2021-04-03	United States
ORF1ab_2230_T	ORF1ab	2230	SRR14321196	6954	T	C	1	2021-04-03	United States
ORF1ab_3087_I	ORF1ab	3087	SRR14321196	9526	G	T	0,999609	2021-04-03	United States
ORF1ab_3674_NA	ORF1ab	3674	SRR14321196	11287	G	-TCTGGTTTT	0,996596	2021-04-03	United States
ORF1ab_3966_R	ORF1ab	3966	SRR14321196	12162	A	G	1	2021-04-03	United States
ORF1ab_314_L	ORF1ab	314	SRR14321196	14408	C	T	1	2021-04-03	United States
ORF1ab_1383_R	ORF1ab	1383	SRR14321196	17615	A	G	0,999714	2021-04-03	United States
ORF1ab_2557_R	ORF1ab	2557	SRR14321196	21137	A	G	0,997956	2021-04-03	United States
S_68_NA	S	68	SRR14321196	21764	A	-TACATG	0,996795	2021-04-03	United States
S_143_NA	S	143	SRR14321196	21990	T	-TTA	0,990212	2021-04-03	United States
S_501_Y	S	501	SRR14321196	23063	A	T	0,998605	2021-04-03	United States
S_570_D	S	570	SRR14321196	23271	C	A	1	2021-04-03	United States
S_614_G	S	614	SRR14321196	23403	A	G	1	2021-04-03	United States
S_681_H	S	681	SRR14321196	23604	C	A	0,998675	2021-04-03	United States
S_716_I	S	716	SRR14321196	23709	C	T	1	2021-04-03	United States
S_982_A	S	982	SRR14321196	24506	T	G	1	2021-04-03	United States
S_1118_H	S	1118	SRR14321196	24914	G	C	0,998555	2021-04-03	United States
S_1191_N	S	1191	SRR14321196	25135	G	T	0,998747	2021-04-03	United States
ORF8_27_*	ORF8	27	SRR14321196	27972	C	T	0,997253	2021-04-03	United States
ORF8_52_I	ORF8	52	SRR14321196	28048	G	T	1	2021-04-03	United States
ORF8_73_C	ORF8	73	SRR14321196	28111	A	G	0,998887	2021-04-03	United States
N_3_H	N	3	SRR14321196	28280	G	C	0,998853	2021-04-03	United States
N_3_V	N	3	SRR14321196	28281	A	T	0,998287	2021-04-03	United States
N_3_E	N	3	SRR14321196	28282	T	A	0,998858	2021-04-03	United States
N_203_K	N	203	SRR14321196	28881	G	A	1	2021-04-03	United States
N_204_R	N	204	SRR14321196	28883	G	C	1	2021-04-03	United States
N_235_F	N	235	SRR14321196	28977	C	T	1	2021-04-03	United States
ORF1ab_265_I	ORF1ab	265	SRR14321197	1059	C	T	0,998557	2021-04-03	United States
ORF1ab_2149_F	ORF1ab	2149	SRR14321197	6710	G	T	1	2021-04-03	United States
ORF1ab_4129_I	ORF1ab	4129	SRR14321197	12651	C	T	0,0657895	2021-04-03	United States
ORF1ab_4205_V	ORF1ab	4205	SRR14321197	12878	A	G	0,998429	2021-04-03	United States
ORF1ab_314_L	ORF1ab	314	SRR14321197	14408	C	T	0,999288	2021-04-03	United States
ORF1ab_1183_Y	ORF1ab	1183	SRR14321197	17014	G	T	0,998641	2021-04-03	United States
ORF1ab_1942_C	ORF1ab	1942	SRR14321197	19291	A	T	0,969262	2021-04-03	United States
ORF1ab_2430_N	ORF1ab	2430	SRR14321197	20756	G	A	1	2021-04-03	United States
S_13_I	S	13	SRR14321197	21600	G	T	1	2021-04-03	United States
S_152_C	S	152	SRR14321197	22018	G	T	0,999142	2021-04-03	United States
S_452_R	S	452	SRR14321197	22917	T	G	0,996616	2021-04-03	United States
S_614_G	S	614	SRR14321197	23403	A	G	0,999389	2021-04-03	United States
ORF3a_57_H	ORF3a	57	SRR14321197	25563	G	T	0,999028	2021-04-03	United States
E_9_I	E	9	SRR14321197	26270	C	T	0,848108	2021-04-03	United States
N_205_I	N	205	SRR14321197	28887	C	T	1	2021-04-03	United States
ORF1ab_1001_I	ORF1ab	1001	SRR14321198	3267	C	T	1	2021-04-03	United States
ORF1ab_1497_L	ORF1ab	1497	SRR14321198	4755	C	T	1	2021-04-03	United States
ORF1ab_1708_D	ORF1ab	1708	SRR14321198	5388	C	A	1	2021-04-03	United States
ORF1ab_3674_NA	ORF1ab	3674	SRR14321198	11287	G	-TCTGGTTTT	0,996068	2021-04-03	United States
ORF1ab_218_L	ORF1ab	218	SRR14321198	14120	C	T	1	2021-04-03	United States
ORF1ab_314_L	ORF1ab	314	SRR14321198	14408	C	T	1	2021-04-03	United States
S_68_NA	S	68	SRR14321198	21764	A	-TACATG	0,997361	2021-04-03	United States
S_143_NA	S	143	SRR14321198	21990	T	-TTA	0,989189	2021-04-03	United States
S_501_Y	S	501	SRR14321198	23063	A	T	1	2021-04-03	United States
S_570_D	S	570	SRR14321198	23271	C	A	1	2021-04-03	United States
S_614_G	S	614	SRR14321198	23403	A	G	1	2021-04-03	United States
S_681_H	S	681	SRR14321198	23604	C	A	0,998249	2021-04-03	United States
S_716_I	S	716	SRR14321198	23709	C	T	1	2021-04-03	United States
S_982_A	S	982	SRR14321198	24506	T	G	1	2021-04-03	United States
S_1118_H	S	1118	SRR14321198	24914	G	C	1	2021-04-03	United States
ORF8_27_*	ORF8	27	SRR14321198	27972	C	T	1	2021-04-03	United States
ORF8_52_I	ORF8	52	SRR14321198	28048	G	T	0,997859	2021-04-03	United States
ORF8_61_F	ORF8	61	SRR14321198	28075	G	T	1	2021-04-03	United States
ORF8_68_*	ORF8	68	SRR14321198	28095	A	T	0,991507	2021-04-03	United States
ORF8_73_C	ORF8	73	SRR14321198	28111	A	G	0,997989	2021-04-03	United States
N_3_H	N	3	SRR14321198	28280	G	C	0,999298	2021-04-03	United States
N_3_V	N	3	SRR14321198	28281	A	T	0,999298	2021-04-03	United States
N_3_E	N	3	SRR14321198	28282	T	A	0,999297	2021-04-03	United States
N_203_K	N	203	SRR14321198	28881	G	A	1	2021-04-03	United States
N_204_R	N	204	SRR14321198	28883	G	C	1	2021-04-03	United States
N_235_F	N	235	SRR14321198	28977	C	T	1	2021-04-03	United States
ORF1ab_265_I	ORF1ab	265	SRR14321199	1059	C	T	1	2021-04-03	United States
ORF1ab_3352_F	ORF1ab	3352	SRR14321199	10319	C	T	0,999308	2021-04-03	United States
ORF1ab_3729_R	ORF1ab	3729	SRR14321199	11451	A	G	0,998945	2021-04-03	United States
ORF1ab_314_L	ORF1ab	314	SRR14321199	14408	C	T	1	2021-04-03	United States
ORF1ab_1653_D	ORF1ab	1653	SRR14321199	18424	A	G	1	2021-04-03	United States
ORF1ab_2613_C	ORF1ab	2613	SRR14321199	21304	C	T	0,999505	2021-04-03	United States
S_614_G	S	614	SRR14321199	23403	A	G	1	2021-04-03	United States
S_677_P	S	677	SRR14321199	23592	A	C	1	2021-04-03	United States
ORF3a_57_H	ORF3a	57	SRR14321199	25563	G	T	0,999263	2021-04-03	United States
ORF3a_172_V	ORF3a	172	SRR14321199	25907	G	T	0,995847	2021-04-03	United States
ORF8_24_L	ORF8	24	SRR14321199	27964	C	T	0,998232	2021-04-03	United States
N_67_S	N	67	SRR14321199	28472	C	T	1	2021-04-03	United States
N_101_T	N	101	SRR14321199	28575	T	C	1	2021-04-03	United States
N_199_L	N	199	SRR14321199	28869	C	T	1	2021-04-03	United States
ORF1ab_265_I	ORF1ab	265	SRR14321200	1059	C	T	0,99892	2021-04-03	United States
ORF1ab_2556_A	ORF1ab	2556	SRR14321200	7931	T	G	0,997442	2021-04-03	United States
ORF1ab_3352_F	ORF1ab	3352	SRR14321200	10319	C	T	0,99929	2021-04-03	United States
ORF1ab_4249_I	ORF1ab	4249	SRR14321200	13011	C	T	0,999276	2021-04-03	United States
ORF1ab_314_L	ORF1ab	314	SRR14321200	14408	C	T	1	2021-04-03	United States
ORF1ab_767_L	ORF1ab	767	SRR14321200	15766	G	T	0,999517	2021-04-03	United States
ORF1ab_1653_D	ORF1ab	1653	SRR14321200	18424	A	G	0,99886	2021-04-03	United States
ORF1ab_1691_L	ORF1ab	1691	SRR14321200	18538	G	T	0,998886	2021-04-03	United States
ORF1ab_2613_C	ORF1ab	2613	SRR14321200	21304	C	T	0,99896	2021-04-03	United States
S_614_G	S	614	SRR14321200	23403	A	G	0,999584	2021-04-03	United States
ORF3a_57_H	ORF3a	57	SRR14321200	25563	G	T	0,997823	2021-04-03	United States
ORF3a_172_V	ORF3a	172	SRR14321200	25907	G	T	0,994949	2021-04-03	United States
ORF3a_180_P	ORF3a	180	SRR14321200	25930	T	C	0,999012	2021-04-03	United States
ORF7a_62_*	ORF7a	62	SRR14321200	27577	C	T	1	2021-04-03	United States
ORF8_24_L	ORF8	24	SRR14321200	27964	C	T	1	2021-04-03	United States
ORF8_120_V	ORF8	120	SRR14321200	28251	T	G	0,99565	2021-04-03	United States
ORF8_121_L	ORF8	121	SRR14321200	28254	A	C	0,999026	2021-04-03	United States
N_67_S	N	67	SRR14321200	28472	C	T	1	2021-04-03	United States
N_199_L	N	199	SRR14321200	28869	C	T	0,997817	2021-04-03	United States
N_389_L	N	389	SRR14321200	29439	A	T	1	2021-04-03	United States
N_416_L	N	416	SRR14321200	29520	C	T	0,999301	2021-04-03	United States
ORF1ab_265_I	ORF1ab	265	SRR14321201	1059	C	T	0,999434	2021-04-03	United States
ORF1ab_3352_F	ORF1ab	3352	SRR14321201	10319	C	T	1	2021-04-03	United States
ORF1ab_3729_R	ORF1ab	3729	SRR14321201	11451	A	G	0,997003	2021-04-03	United States
ORF1ab_314_L	ORF1ab	314	SRR14321201	14408	C	T	1	2021-04-03	United States
ORF1ab_1653_D	ORF1ab	1653	SRR14321201	18424	A	G	0,998466	2021-04-03	United States
ORF1ab_2613_C	ORF1ab	2613	SRR14321201	21304	C	T	1	2021-04-03	United States
S_614_G	S	614	SRR14321201	23403	A	G	1	2021-04-03	United States
S_677_P	S	677	SRR14321201	23592	A	C	1	2021-04-03	United States
ORF3a_57_H	ORF3a	57	SRR14321201	25563	G	T	1	2021-04-03	United States
ORF3a_172_V	ORF3a	172	SRR14321201	25907	G	T	0,994297	2021-04-03	United States
ORF8_24_L	ORF8	24	SRR14321201	27964	C	T	0,999089	2021-04-03	United States
N_67_S	N	67	SRR14321201	28472	C	T	1	2021-04-03	United States
N_199_L	N	199	SRR14321201	28869	C	T	1	2021-04-03	United States
ORF1ab_265_I	ORF1ab	265	SRR14321202	1059	C	T	1	2021-04-03	United States
ORF1ab_2149_F	ORF1ab	2149	SRR14321202	6710	G	T	0,998958	2021-04-03	United States
ORF1ab_4205_V	ORF1ab	4205	SRR14321202	12878	A	G	1	2021-04-03	United States
ORF1ab_314_L	ORF1ab	314	SRR14321202	14408	C	T	1	2021-04-03	United States
ORF1ab_383_C	ORF1ab	383	SRR14321202	14614	C	T	0,843307	2021-04-03	United States
ORF1ab_1183_Y	ORF1ab	1183	SRR14321202	17014	G	T	0,9978	2021-04-03	United States
ORF1ab_1942_C	ORF1ab	1942	SRR14321202	19291	A	T	0,983819	2021-04-03	United States
ORF1ab_2430_N	ORF1ab	2430	SRR14321202	20756	G	A	1	2021-04-03	United States
S_13_I	S	13	SRR14321202	21600	G	T	1	2021-04-03	United States
S_152_C	S	152	SRR14321202	22018	G	T	0,999365	2021-04-03	United States
S_452_R	S	452	SRR14321202	22917	T	G	1	2021-04-03	United States
S_614_G	S	614	SRR14321202	23403	A	G	0,999414	2021-04-03	United States
ORF3a_57_H	ORF3a	57	SRR14321202	25563	G	T	0,999053	2021-04-03	United States
ORF3a_64_I	ORF3a	64	SRR14321202	25583	C	T	0,139867	2021-04-03	United States
N_205_I	N	205	SRR14321202	28887	C	T	1	2021-04-03	United States
ORF1ab_81_Y	ORF1ab	81	SRR14321203	506	C	T	0,0575296	2021-04-03	United States
ORF1ab_265_I	ORF1ab	265	SRR14321203	1059	C	T	0,996691	2021-04-03	United States
ORF1ab_2149_F	ORF1ab	2149	SRR14321203	6710	G	T	0,998133	2021-04-03	United States
ORF1ab_2269_D	ORF1ab	2269	SRR14321203	7071	G	A	0,0524968	2021-04-03	United States
ORF1ab_3614_L	ORF1ab	3614	SRR14321203	11105	T	C	0,0851064	2021-04-03	United States
ORF1ab_4205_V	ORF1ab	4205	SRR14321203	12878	A	G	0,995697	2021-04-03	United States
ORF1ab_314_L	ORF1ab	314	SRR14321203	14408	C	T	0,99978	2021-04-03	United States
ORF1ab_1183_Y	ORF1ab	1183	SRR14321203	17014	G	T	0,999325	2021-04-03	United States
ORF1ab_1942_C	ORF1ab	1942	SRR14321203	19291	A	T	0,99211	2021-04-03	United States
ORF1ab_2270_Y	ORF1ab	2270	SRR14321203	20275	G	T	0,0601504	2021-04-03	United States
ORF1ab_2430_N	ORF1ab	2430	SRR14321203	20756	G	A	0,995399	2021-04-03	United States
S_13_I	S	13	SRR14321203	21600	G	T	0,984293	2021-04-03	United States
S_152_C	S	152	SRR14321203	22018	G	T	0,99115	2021-04-03	United States
S_452_R	S	452	SRR14321203	22917	T	G	0,997063	2021-04-03	United States
S_614_G	S	614	SRR14321203	23403	A	G	1	2021-04-03	United States
ORF3a_57_H	ORF3a	57	SRR14321203	25563	G	T	0,999462	2021-04-03	United States
N_205_I	N	205	SRR14321203	28887	C	T	1	2021-04-03	United States
ORF1ab_265_I	ORF1ab	265	SRR14321204	1059	C	T	1	2021-04-03	United States
ORF1ab_631_F	ORF1ab	631	SRR14321204	2156	C	T	0,999604	2021-04-03	United States
ORF1ab_3352_F	ORF1ab	3352	SRR14321204	10319	C	T	0,999167	2021-04-03	United States
ORF1ab_3729_R	ORF1ab	3729	SRR14321204	11451	A	G	1	2021-04-03	United States
ORF1ab_3995_V	ORF1ab	3995	SRR14321204	12249	C	T	0,0923767	2021-04-03	United States
ORF1ab_314_L	ORF1ab	314	SRR14321204	14408	C	T	1	2021-04-03	United States
ORF1ab_1653_D	ORF1ab	1653	SRR14321204	18424	A	G	1	2021-04-03	United States
ORF1ab_2613_C	ORF1ab	2613	SRR14321204	21304	C	T	0,999468	2021-04-03	United States
S_3_NA	S	3	SRR14321204	21569	G	+T	0,0604357	2021-04-03	United States
S_5_F	S	5	SRR14321204	21575	C	T	1	2021-04-03	United States
S_176_F	S	176	SRR14321204	22088	C	T	1	2021-04-03	United States
S_614_G	S	614	SRR14321204	23403	A	G	1	2021-04-03	United States
S_677_P	S	677	SRR14321204	23592	A	C	1	2021-04-03	United States
ORF3a_57_H	ORF3a	57	SRR14321204	25563	G	T	1	2021-04-03	United States
ORF3a_172_V	ORF3a	172	SRR14321204	25907	G	T	1	2021-04-03	United States
ORF8_4_NA	ORF8	4	SRR14321204	27903	C	+A	1	2021-04-03	United States
ORF8_24_L	ORF8	24	SRR14321204	27964	C	T	1	2021-04-03	United States
N_67_S	N	67	SRR14321204	28472	C	T	1	2021-04-03	United States
N_199_L	N	199	SRR14321204	28869	C	T	1	2021-04-03	United States
ORF1ab_265_I	ORF1ab	265	SRR14321205	1059	C	T	0,999745	2021-03-22	United States
ORF1ab_1145_V	ORF1ab	1145	SRR14321205	3698	C	G	0,0855967	2021-03-22	United States
ORF1ab_1946_S	ORF1ab	1946	SRR14321205	6101	G	A	1	2021-03-22	United States
ORF1ab_2522_A	ORF1ab	2522	SRR14321205	7830	T	C	0,975425	2021-03-22	United States
ORF1ab_3201_P	ORF1ab	3201	SRR14321205	9867	T	C	0,999477	2021-03-22	United States
ORF1ab_3674_NA	ORF1ab	3674	SRR14321205	11287	G	-TCTGGTTTT	0,994337	2021-03-22	United States
ORF1ab_314_L	ORF1ab	314	SRR14321205	14408	C	T	1	2021-03-22	United States
ORF1ab_1011_H	ORF1ab	1011	SRR14321205	16500	A	C	0,999266	2021-03-22	United States
ORF1ab_1521_V	ORF1ab	1521	SRR14321205	18029	C	T	0,998766	2021-03-22	United States
S_3_NA	S	3	SRR14321205	21569	G	+T	0,0536513	2021-03-22	United States
S_5_F	S	5	SRR14321205	21575	C	T	1	2021-03-22	United States
S_95_I	S	95	SRR14321205	21846	C	T	1	2021-03-22	United States
S_253_G	S	253	SRR14321205	22320	A	G	0,983232	2021-03-22	United States
S_477_N	S	477	SRR14321205	22992	G	A	1	2021-03-22	United States
S_614_G	S	614	SRR14321205	23403	A	G	0,999344	2021-03-22	United States
S_957_R	S	957	SRR14321205	24432	A	G	0,999493	2021-03-22	United States
ORF3a_42_L	ORF3a	42	SRR14321205	25517	C	T	0,997296	2021-03-22	United States
ORF3a_57_H	ORF3a	57	SRR14321205	25563	G	T	1	2021-03-22	United States
ORF7a_116_F	ORF7a	116	SRR14321205	27739	C	T	1	2021-03-22	United States
ORF8_11_I	ORF8	11	SRR14321205	27925	C	T	0,999377	2021-03-22	United States
N_13_L	N	13	SRR14321205	28311	C	T	0,999125	2021-03-22	United States
N_202_R	N	202	SRR14321205	28879	T	G	0,999247	2021-03-22	United States
ORF1ab_265_I	ORF1ab	265	SRR14321207	1059	C	T	1	2021-04-03	United States
ORF1ab_892_S	ORF1ab	892	SRR14321207	2939	C	T	1	2021-04-03	United States
ORF1ab_1822_I	ORF1ab	1822	SRR14321207	5730	C	T	0,99705	2021-04-03	United States
ORF1ab_3255_I	ORF1ab	3255	SRR14321207	10029	C	T	0,995979	2021-04-03	United States
ORF1ab_3750_I	ORF1ab	3750	SRR14321207	11514	C	T	1	2021-04-03	United States
ORF1ab_314_L	ORF1ab	314	SRR14321207	14408	C	T	1	2021-04-03	United States
ORF1ab_970_S	ORF1ab	970	SRR14321207	16375	C	T	1	2021-04-03	United States
S_494_P	S	494	SRR14321207	23042	T	C	1	2021-04-03	United States
S_614_G	S	614	SRR14321207	23403	A	G	0,999173	2021-04-03	United States
S_681_H	S	681	SRR14321207	23604	C	A	1	2021-04-03	United States
S_716_I	S	716	SRR14321207	23709	C	T	1	2021-04-03	United States
ORF3a_13_L	ORF3a	13	SRR14321207	25429	G	T	0,0817121	2021-04-03	United States
ORF3a_35_T	ORF3a	35	SRR14321207	25496	T	C	0,994805	2021-04-03	United States
ORF3a_55_F	ORF3a	55	SRR14321207	25555	G	T	0,373619	2021-04-03	United States
ORF3a_57_H	ORF3a	57	SRR14321207	25563	G	T	1	2021-04-03	United States
M_82_T	M	82	SRR14321207	26767	T	C	1	2021-04-03	United States
ORF7a_99_L	ORF7a	99	SRR14321207	27689	C	T	0,990354	2021-04-03	United States
ORF7a_107_T	ORF7a	107	SRR14321207	27713	T	C	0,990385	2021-04-03	United States
N_205_I	N	205	SRR14321207	28887	C	T	1	2021-04-03	United States
N_265_S	N	265	SRR14321207	29067	C	G	0,0553478	2021-04-03	United States
ORF1ab_1001_I	ORF1ab	1001	SRR14321208	3267	C	T	0,999274	2021-03-12	United States
ORF1ab_1708_D	ORF1ab	1708	SRR14321208	5388	C	A	0,99928	2021-03-12	United States
ORF1ab_3674_NA	ORF1ab	3674	SRR14321208	11287	G	-TCTGGTTTT	0,997997	2021-03-12	United States
ORF1ab_218_L	ORF1ab	218	SRR14321208	14120	C	T	1	2021-03-12	United States
ORF1ab_314_L	ORF1ab	314	SRR14321208	14408	C	T	1	2021-03-12	United States
S_68_NA	S	68	SRR14321208	21764	A	-TACATG	0,998596	2021-03-12	United States
S_143_NA	S	143	SRR14321208	21990	T	-TTA	0,93725	2021-03-12	United States
S_501_Y	S	501	SRR14321208	23063	A	T	0,984349	2021-03-12	United States
S_570_D	S	570	SRR14321208	23271	C	A	0,999624	2021-03-12	United States
S_614_G	S	614	SRR14321208	23403	A	G	1	2021-03-12	United States
S_681_H	S	681	SRR14321208	23604	C	A	1	2021-03-12	United States
S_716_I	S	716	SRR14321208	23709	C	T	1	2021-03-12	United States
S_982_A	S	982	SRR14321208	24506	T	G	0,999268	2021-03-12	United States
S_1118_H	S	1118	SRR14321208	24914	G	C	0,999029	2021-03-12	United States
ORF8_27_*	ORF8	27	SRR14321208	27972	C	T	0,993213	2021-03-12	United States
ORF8_52_I	ORF8	52	SRR14321208	28048	G	T	0,991706	2021-03-12	United States
ORF8_61_F	ORF8	61	SRR14321208	28075	G	T	0,991696	2021-03-12	United States
ORF8_68_*	ORF8	68	SRR14321208	28095	A	T	0,990687	2021-03-12	United States
ORF8_73_C	ORF8	73	SRR14321208	28111	A	G	0,997198	2021-03-12	United States
N_3_H	N	3	SRR14321208	28280	G	C	0,99957	2021-03-12	United States
N_3_V	N	3	SRR14321208	28281	A	T	1	2021-03-12	United States
N_3_E	N	3	SRR14321208	28282	T	A	0,999356	2021-03-12	United States
ORF1ab_1001_I	ORF1ab	1001	SRR14321210	3267	C	T	0,97318	2021-03-15	United States
ORF1ab_1508_S	ORF1ab	1508	SRR14321210	4787	G	T	1	2021-03-15	United States
ORF1ab_1708_D	ORF1ab	1708	SRR14321210	5388	C	A	0,976361	2021-03-15	United States
ORF1ab_3674_NA	ORF1ab	3674	SRR14321210	11287	G	-TCTGGTTTT	0,992844	2021-03-15	United States
ORF1ab_218_L	ORF1ab	218	SRR14321210	14120	C	T	0,974452	2021-03-15	United States
ORF1ab_314_L	ORF1ab	314	SRR14321210	14408	C	T	1	2021-03-15	United States
ORF1ab_1975_S	ORF1ab	1975	SRR14321210	19390	C	T	1	2021-03-15	United States
S_68_NA	S	68	SRR14321210	21764	A	-TACATG	1	2021-03-15	United States
S_96_D	S	96	SRR14321210	21850	G	T	1	2021-03-15	United States
S_143_NA	S	143	SRR14321210	21990	T	-TTA	0,957009	2021-03-15	United States
S_371_P	S	371	SRR14321210	22673	T	C	0,996454	2021-03-15	United States
S_501_Y	S	501	SRR14321210	23063	A	T	1	2021-03-15	United States
S_570_D	S	570	SRR14321210	23271	C	A	1	2021-03-15	United States
S_614_G	S	614	SRR14321210	23403	A	G	1	2021-03-15	United States
S_681_H	S	681	SRR14321210	23604	C	A	1	2021-03-15	United States
S_716_I	S	716	SRR14321210	23709	C	T	1	2021-03-15	United States
S_982_A	S	982	SRR14321210	24506	T	G	0,976621	2021-03-15	United States
S_1118_H	S	1118	SRR14321210	24914	G	C	0,999628	2021-03-15	United States
ORF8_27_*	ORF8	27	SRR14321210	27972	C	T	1	2021-03-15	United States
ORF8_52_I	ORF8	52	SRR14321210	28048	G	T	1	2021-03-15	United States
ORF8_68_*	ORF8	68	SRR14321210	28095	A	T	0,997753	2021-03-15	United States
ORF8_73_C	ORF8	73	SRR14321210	28111	A	G	0,998638	2021-03-15	United States
N_3_H	N	3	SRR14321210	28280	G	C	0,834939	2021-03-15	United States
N_3_V	N	3	SRR14321210	28281	A	T	0,839008	2021-03-15	United States
N_3_E	N	3	SRR14321210	28282	T	A	0,838926	2021-03-15	United States
N_45_NA	N	45	SRR14321210	28406	T	-TACCCAATA	0,0942029	2021-03-15	United States
ORF1ab_265_I	ORF1ab	265	SRR14321211	1059	C	T	1	2021-03-11	United States
ORF1ab_2149_F	ORF1ab	2149	SRR14321211	6710	G	T	1	2021-03-11	United States
ORF1ab_4205_V	ORF1ab	4205	SRR14321211	12878	A	G	0,999484	2021-03-11	United States
ORF1ab_314_L	ORF1ab	314	SRR14321211	14408	C	T	1	2021-03-11	United States
ORF1ab_1183_Y	ORF1ab	1183	SRR14321211	17014	G	T	1	2021-03-11	United States
ORF1ab_1942_C	ORF1ab	1942	SRR14321211	19291	A	T	0,8	2021-03-11	United States
ORF1ab_2430_N	ORF1ab	2430	SRR14321211	20756	G	A	1	2021-03-11	United States
S_13_I	S	13	SRR14321211	21600	G	T	1	2021-03-11	United States
S_152_C	S	152	SRR14321211	22018	G	T	0,997633	2021-03-11	United States
S_452_R	S	452	SRR14321211	22917	T	G	0,99876	2021-03-11	United States
S_614_G	S	614	SRR14321211	23403	A	G	0,999708	2021-03-11	United States
ORF3a_57_H	ORF3a	57	SRR14321211	25563	G	T	0,99953	2021-03-11	United States
N_8_D	N	8	SRR14321211	28295	A	G	0,999612	2021-03-11	United States
ORF1ab_265_I	ORF1ab	265	SRR14321213	1059	C	T	1	2021-03-23	United States
ORF1ab_1946_S	ORF1ab	1946	SRR14321213	6101	G	A	1	2021-03-23	United States
ORF1ab_2522_A	ORF1ab	2522	SRR14321213	7830	T	C	1	2021-03-23	United States
ORF1ab_3201_P	ORF1ab	3201	SRR14321213	9867	T	C	0,998708	2021-03-23	United States
ORF1ab_3674_NA	ORF1ab	3674	SRR14321213	11287	G	-TCTGGTTTT	0,99778	2021-03-23	United States
ORF1ab_314_L	ORF1ab	314	SRR14321213	14408	C	T	1	2021-03-23	United States
ORF1ab_569_*	ORF1ab	569	SRR14321213	15173	C	A	0,0530918	2021-03-23	United States
ORF1ab_1011_H	ORF1ab	1011	SRR14321213	16500	A	C	1	2021-03-23	United States
ORF1ab_1521_V	ORF1ab	1521	SRR14321213	18029	C	T	0,998777	2021-03-23	United States
S_3_NA	S	3	SRR14321213	21569	G	+T	0,0527473	2021-03-23	United States
S_5_F	S	5	SRR14321213	21575	C	T	1	2021-03-23	United States
S_95_I	S	95	SRR14321213	21846	C	T	0,99798	2021-03-23	United States
S_253_G	S	253	SRR14321213	22320	A	G	0,988808	2021-03-23	United States
S_477_N	S	477	SRR14321213	22992	G	A	1	2021-03-23	United States
S_614_G	S	614	SRR14321213	23403	A	G	1	2021-03-23	United States
S_957_R	S	957	SRR14321213	24432	A	G	1	2021-03-23	United States
ORF3a_42_L	ORF3a	42	SRR14321213	25517	C	T	0,999376	2021-03-23	United States
ORF3a_57_H	ORF3a	57	SRR14321213	25563	G	T	1	2021-03-23	United States
ORF7a_116_F	ORF7a	116	SRR14321213	27739	C	T	0,97931	2021-03-23	United States
ORF8_11_I	ORF8	11	SRR14321213	27925	C	T	1	2021-03-23	United States
N_13_L	N	13	SRR14321213	28311	C	T	1	2021-03-23	United States
ORF1ab_3603_NA	ORF1ab	3603	SRR14321215	11074	C	-T	0,0512821	2021-03-24	United States
ORF1ab_314_L	ORF1ab	314	SRR14321215	14408	C	T	1	2021-03-24	United States
ORF1ab_814_C	ORF1ab	814	SRR14321215	15907	G	T	0,999632	2021-03-24	United States
ORF1ab_1362_R	ORF1ab	1362	SRR14321215	17551	G	A	0,99971	2021-03-24	United States
ORF1ab_1936_H	ORF1ab	1936	SRR14321215	19274	C	A	1	2021-03-24	United States
S_152_L	S	152	SRR14321215	22017	G	T	1	2021-03-24	United States
S_484_K	S	484	SRR14321215	23012	G	A	1	2021-03-24	United States
S_614_G	S	614	SRR14321215	23403	A	G	1	2021-03-24	United States
S_769_V	S	769	SRR14321215	23868	G	T	1	2021-03-24	United States
M_28_L	M	28	SRR14321215	26604	T	C	1	2021-03-24	United States
N_187_L	N	187	SRR14321215	28833	C	T	1	2021-03-24	United States
N_203_K	N	203	SRR14321215	28881	G	A	1	2021-03-24	United States
N_204_R	N	204	SRR14321215	28883	G	C	1	2021-03-24	United States
N_418_H	N	418	SRR14321215	29527	G	T	0,999139	2021-03-24	United States
ORF1ab_265_I	ORF1ab	265	SRR14321218	1059	C	T	1	2021-04-03	United States
ORF1ab_892_S	ORF1ab	892	SRR14321218	2939	C	T	1	2021-04-03	United States
ORF1ab_1822_I	ORF1ab	1822	SRR14321218	5730	C	T	0,999224	2021-04-03	United States
ORF1ab_3255_I	ORF1ab	3255	SRR14321218	10029	C	T	1	2021-04-03	United States
ORF1ab_3750_I	ORF1ab	3750	SRR14321218	11514	C	T	1	2021-04-03	United States
ORF1ab_314_L	ORF1ab	314	SRR14321218	14408	C	T	0,999649	2021-04-03	United States
ORF1ab_970_S	ORF1ab	970	SRR14321218	16375	C	T	1	2021-04-03	United States
S_494_P	S	494	SRR14321218	23042	T	C	1	2021-04-03	United States
S_614_G	S	614	SRR14321218	23403	A	G	1	2021-04-03	United States
S_681_H	S	681	SRR14321218	23604	C	A	1	2021-04-03	United States
S_716_I	S	716	SRR14321218	23709	C	T	1	2021-04-03	United States
ORF3a_35_T	ORF3a	35	SRR14321218	25496	T	C	0,999115	2021-04-03	United States
ORF3a_57_H	ORF3a	57	SRR14321218	25563	G	T	0,999555	2021-04-03	United States
M_82_T	M	82	SRR14321218	26767	T	C	0,999431	2021-04-03	United States
ORF7a_99_L	ORF7a	99	SRR14321218	27689	C	T	1	2021-04-03	United States
ORF7a_107_T	ORF7a	107	SRR14321218	27713	T	C	0,998605	2021-04-03	United States
N_205_I	N	205	SRR14321218	28887	C	T	1	2021-04-03	United States
ORF1ab_265_I	ORF1ab	265	SRR14321219	1059	C	T	1	2021-03-23	United States
ORF1ab_643_G	ORF1ab	643	SRR14321219	2192	A	G	0,997069	2021-03-23	United States
ORF1ab_944_L	ORF1ab	944	SRR14321219	3096	C	T	0,420492	2021-03-23	United States
ORF1ab_1025_A	ORF1ab	1025	SRR14321219	3339	T	C	1	2021-03-23	United States
ORF1ab_2667_C	ORF1ab	2667	SRR14321219	8264	G	T	0,998023	2021-03-23	United States
ORF1ab_3083_S	ORF1ab	3083	SRR14321219	9513	T	C	0,0528072	2021-03-23	United States
ORF1ab_3352_F	ORF1ab	3352	SRR14321219	10319	C	T	0,999598	2021-03-23	United States
ORF1ab_3603_NA	ORF1ab	3603	SRR14321219	11074	C	-T	0,0645161	2021-03-23	United States
ORF1ab_314_L	ORF1ab	314	SRR14321219	14408	C	T	1	2021-03-23	United States
ORF1ab_1596_I	ORF1ab	1596	SRR14321219	18255	G	T	0,997632	2021-03-23	United States
ORF1ab_1653_D	ORF1ab	1653	SRR14321219	18424	A	G	0,99878	2021-03-23	United States
ORF1ab_2312_L	ORF1ab	2312	SRR14321219	20402	C	T	1	2021-03-23	United States
ORF1ab_2613_C	ORF1ab	2613	SRR14321219	21304	C	T	0,999503	2021-03-23	United States
S_614_G	S	614	SRR14321219	23403	A	G	0,999644	2021-03-23	United States
ORF3a_57_H	ORF3a	57	SRR14321219	25563	G	T	1	2021-03-23	United States
ORF3a_172_V	ORF3a	172	SRR14321219	25907	G	T	0,995313	2021-03-23	United States
ORF3a_223_I	ORF3a	223	SRR14321219	26060	C	T	1	2021-03-23	United States
ORF8_24_L	ORF8	24	SRR14321219	27964	C	T	1	2021-03-23	United States
N_67_S	N	67	SRR14321219	28472	C	T	1	2021-03-23	United States
N_199_L	N	199	SRR14321219	28869	C	T	1	2021-03-23	United States
ORF1ab_388_Y	ORF1ab	388	SRR14321222	1427	C	T	1	2021-03-24	United States
ORF1ab_1188_L	ORF1ab	1188	SRR14321222	3828	C	T	0,997543	2021-03-24	United States
ORF1ab_1795_Q	ORF1ab	1795	SRR14321222	5648	A	C	1	2021-03-24	United States
ORF1ab_3674_NA	ORF1ab	3674	SRR14321222	11287	G	-TCTGGTTTT	0,996653	2021-03-24	United States
ORF1ab_4355_I	ORF1ab	4355	SRR14321222	13329	C	T	0,998326	2021-03-24	United States
ORF1ab_314_L	ORF1ab	314	SRR14321222	14408	C	T	1	2021-03-24	United States
ORF1ab_1264_D	ORF1ab	1264	SRR14321222	17259	G	T	0,999866	2021-03-24	United States
ORF1ab_1822_T	ORF1ab	1822	SRR14321222	18932	T	C	0,99979	2021-03-24	United States
S_18_F	S	18	SRR14321222	21614	C	T	1	2021-03-24	United States
S_20_N	S	20	SRR14321222	21621	C	A	1	2021-03-24	United States
S_26_S	S	26	SRR14321222	21638	C	T	1	2021-03-24	United States
S_67_S	S	67	SRR14321222	21761	G	T	0,343096	2021-03-24	United States
S_138_Y	S	138	SRR14321222	21974	G	T	0,942966	2021-03-24	United States
S_417_T	S	417	SRR14321222	22812	A	C	0,99938	2021-03-24	United States
S_614_G	S	614	SRR14321222	23403	A	G	0,999398	2021-03-24	United States
S_655_Y	S	655	SRR14321222	23525	C	T	1	2021-03-24	United States
S_1027_I	S	1027	SRR14321222	24642	C	T	1	2021-03-24	United States
S_1176_F	S	1176	SRR14321222	25088	G	T	0,999499	2021-03-24	United States
ORF3a_253_P	ORF3a	253	SRR14321222	26149	T	C	1	2021-03-24	United States
ORF8_92_K	ORF8	92	SRR14321222	28167	G	A	0,994004	2021-03-24	United States
N_80_R	N	80	SRR14321222	28512	C	G	1	2021-03-24	United States
N_202_C	N	202	SRR14321222	28877	A	T	1	2021-03-24	United States
N_202_T	N	202	SRR14321222	28878	G	C	1	2021-03-24	United States
N_203_K	N	203	SRR14321222	28881	G	A	1	2021-03-24	United States
N_204_R	N	204	SRR14321222	28883	G	C	1	2021-03-24	United States
ORF1ab_1001_I	ORF1ab	1001	SRR14321224	3267	C	T	1	2021-03-23	United States
ORF1ab_1708_D	ORF1ab	1708	SRR14321224	5388	C	A	0,999538	2021-03-23	United States
ORF1ab_3674_NA	ORF1ab	3674	SRR14321224	11287	G	-TCTGGTTTT	0,994246	2021-03-23	United States
ORF1ab_218_L	ORF1ab	218	SRR14321224	14120	C	T	0,999793	2021-03-23	United States
ORF1ab_314_L	ORF1ab	314	SRR14321224	14408	C	T	1	2021-03-23	United States
S_143_NA	S	143	SRR14321224	21990	T	-TTA	0,809091	2021-03-23	United States
S_501_Y	S	501	SRR14321224	23063	A	T	1	2021-03-23	United States
S_520_V	S	520	SRR14321224	23121	C	T	1	2021-03-23	United States
S_570_D	S	570	SRR14321224	23271	C	A	1	2021-03-23	United States
S_614_G	S	614	SRR14321224	23403	A	G	0,999509	2021-03-23	United States
S_681_H	S	681	SRR14321224	23604	C	A	1	2021-03-23	United States
S_701_S	S	701	SRR14321224	23663	G	T	1	2021-03-23	United States
S_716_I	S	716	SRR14321224	23709	C	T	1	2021-03-23	United States
S_982_A	S	982	SRR14321224	24506	T	G	0,991409	2021-03-23	United States
S_1118_H	S	1118	SRR14321224	24914	G	C	0,989876	2021-03-23	United States
ORF8_27_*	ORF8	27	SRR14321224	27972	C	T	1	2021-03-23	United States
ORF8_52_I	ORF8	52	SRR14321224	28048	G	T	1	2021-03-23	United States
ORF8_61_F	ORF8	61	SRR14321224	28075	G	T	1	2021-03-23	United States
ORF8_68_*	ORF8	68	SRR14321224	28095	A	T	0,98494	2021-03-23	United States
ORF8_73_C	ORF8	73	SRR14321224	28111	A	G	0,998636	2021-03-23	United States
N_3_H	N	3	SRR14321224	28280	G	C	1	2021-03-23	United States
N_3_V	N	3	SRR14321224	28281	A	T	0,999822	2021-03-23	United States
N_3_E	N	3	SRR14321224	28282	T	A	1	2021-03-23	United States
ORF1ab_265_I	ORF1ab	265	SRR14321225	1059	C	T	0,999695	2021-03-26	United States
ORF1ab_1946_S	ORF1ab	1946	SRR14321225	6101	G	A	1	2021-03-26	United States
ORF1ab_2522_A	ORF1ab	2522	SRR14321225	7830	T	C	1	2021-03-26	United States
ORF1ab_3201_P	ORF1ab	3201	SRR14321225	9867	T	C	0,999557	2021-03-26	United States
ORF1ab_3674_NA	ORF1ab	3674	SRR14321225	11287	G	-TCTGGTTTT	0,995914	2021-03-26	United States
ORF1ab_314_L	ORF1ab	314	SRR14321225	14408	C	T	0,999378	2021-03-26	United States
ORF1ab_1011_H	ORF1ab	1011	SRR14321225	16500	A	C	0,998715	2021-03-26	United States
ORF1ab_1521_V	ORF1ab	1521	SRR14321225	18029	C	T	0,998272	2021-03-26	United States
S_5_F	S	5	SRR14321225	21575	C	T	0,999312	2021-03-26	United States
S_95_I	S	95	SRR14321225	21846	C	T	1	2021-03-26	United States
S_253_G	S	253	SRR14321225	22320	A	G	0,99965	2021-03-26	United States
S_477_N	S	477	SRR14321225	22992	G	A	0,999488	2021-03-26	United States
S_614_G	S	614	SRR14321225	23403	A	G	1	2021-03-26	United States
S_957_R	S	957	SRR14321225	24432	A	G	0,999073	2021-03-26	United States
ORF3a_42_L	ORF3a	42	SRR14321225	25517	C	T	0,998469	2021-03-26	United States
ORF3a_57_H	ORF3a	57	SRR14321225	25563	G	T	1	2021-03-26	United States
ORF7a_116_F	ORF7a	116	SRR14321225	27739	C	T	0,999194	2021-03-26	United States
ORF8_11_I	ORF8	11	SRR14321225	27925	C	T	1	2021-03-26	United States
N_13_L	N	13	SRR14321225	28311	C	T	0,999395	2021-03-26	United States
N_202_R	N	202	SRR14321225	28879	T	G	0,998826	2021-03-26	United States
ORF1ab_1001_I	ORF1ab	1001	SRR14321227	3267	C	T	0,99943	2021-03-25	United States
ORF1ab_1708_D	ORF1ab	1708	SRR14321227	5388	C	A	0,999782	2021-03-25	United States
ORF1ab_2345_V	ORF1ab	2345	SRR14321227	7299	C	T	1	2021-03-25	United States
ORF1ab_3674_NA	ORF1ab	3674	SRR14321227	11287	G	-TCTGGTTTT	0,989412	2021-03-25	United States
ORF1ab_314_L	ORF1ab	314	SRR14321227	14408	C	T	1	2021-03-25	United States
S_68_NA	S	68	SRR14321227	21764	A	-TACATG	0,998529	2021-03-25	United States
S_143_NA	S	143	SRR14321227	21990	T	-TTA	0,97037	2021-03-25	United States
S_501_Y	S	501	SRR14321227	23063	A	T	1	2021-03-25	United States
S_570_D	S	570	SRR14321227	23271	C	A	0,999577	2021-03-25	United States
S_614_G	S	614	SRR14321227	23403	A	G	0,999789	2021-03-25	United States
S_681_H	S	681	SRR14321227	23604	C	A	0,999454	2021-03-25	United States
S_716_I	S	716	SRR14321227	23709	C	T	0,999455	2021-03-25	United States
S_982_A	S	982	SRR14321227	24506	T	G	0,998053	2021-03-25	United States
S_1118_H	S	1118	SRR14321227	24914	G	C	0,999375	2021-03-25	United States
ORF8_27_*	ORF8	27	SRR14321227	27972	C	T	0,998042	2021-03-25	United States
ORF8_52_I	ORF8	52	SRR14321227	28048	G	T	0,997526	2021-03-25	United States
ORF8_68_*	ORF8	68	SRR14321227	28095	A	T	0,995937	2021-03-25	United States
ORF8_73_C	ORF8	73	SRR14321227	28111	A	G	0,997392	2021-03-25	United States
N_3_H	N	3	SRR14321227	28280	G	C	0,999668	2021-03-25	United States
N_3_V	N	3	SRR14321227	28281	A	T	0,999778	2021-03-25	United States
N_3_E	N	3	SRR14321227	28282	T	A	0,99989	2021-03-25	United States
N_202_C	N	202	SRR14321227	28877	A	T	0,995059	2021-03-25	United States
N_202_T	N	202	SRR14321227	28878	G	C	1	2021-03-25	United States
N_203_K	N	203	SRR14321227	28881	G	A	1	2021-03-25	United States
N_204_R	N	204	SRR14321227	28883	G	C	1	2021-03-25	United States
N_235_F	N	235	SRR14321227	28977	C	T	1	2021-03-25	United States
ORF1ab_1001_I	ORF1ab	1001	SRR14321229	3267	C	T	1	2021-04-03	United States
ORF1ab_1708_D	ORF1ab	1708	SRR14321229	5388	C	A	0,999552	2021-04-03	United States
ORF1ab_2230_T	ORF1ab	2230	SRR14321229	6954	T	C	1	2021-04-03	United States
ORF1ab_2259_I	ORF1ab	2259	SRR14321229	7042	G	T	0,936986	2021-04-03	United States
ORF1ab_3674_NA	ORF1ab	3674	SRR14321229	11287	G	-TCTGGTTTT	0,996267	2021-04-03	United States
ORF1ab_4162_V	ORF1ab	4162	SRR14321229	12750	C	T	1	2021-04-03	United States
ORF1ab_218_L	ORF1ab	218	SRR14321229	14120	C	T	0,999736	2021-04-03	United States
ORF1ab_314_L	ORF1ab	314	SRR14321229	14408	C	T	1	2021-04-03	United States
S_68_NA	S	68	SRR14321229	21764	A	-TACATG	0,996109	2021-04-03	United States
S_143_NA	S	143	SRR14321229	21990	T	-TTA	0,988357	2021-04-03	United States
S_501_Y	S	501	SRR14321229	23063	A	T	1	2021-04-03	United States
S_570_D	S	570	SRR14321229	23271	C	A	1	2021-04-03	United States
S_614_G	S	614	SRR14321229	23403	A	G	0,999213	2021-04-03	United States
S_681_H	S	681	SRR14321229	23604	C	A	1	2021-04-03	United States
S_716_I	S	716	SRR14321229	23709	C	T	1	2021-04-03	United States
S_1118_H	S	1118	SRR14321229	24914	G	C	1	2021-04-03	United States
ORF8_27_*	ORF8	27	SRR14321229	27972	C	T	1	2021-04-03	United States
ORF8_52_I	ORF8	52	SRR14321229	28048	G	T	1	2021-04-03	United States
ORF8_68_*	ORF8	68	SRR14321229	28095	A	T	1	2021-04-03	United States
ORF8_73_C	ORF8	73	SRR14321229	28111	A	G	0,998248	2021-04-03	United States
N_3_H	N	3	SRR14321229	28280	G	C	1	2021-04-03	United States
N_3_V	N	3	SRR14321229	28281	A	T	1	2021-04-03	United States
N_3_E	N	3	SRR14321229	28282	T	A	0,999206	2021-04-03	United States
N_203_K	N	203	SRR14321229	28881	G	A	1	2021-04-03	United States
N_204_R	N	204	SRR14321229	28883	G	C	0,998755	2021-04-03	United States
N_235_F	N	235	SRR14321229	28977	C	T	1	2021-04-03	United States
ORF1ab_1001_I	ORF1ab	1001	SRR14321230	3267	C	T	1	2021-04-03	United States
ORF1ab_1708_D	ORF1ab	1708	SRR14321230	5388	C	A	1	2021-04-03	United States
ORF1ab_2230_T	ORF1ab	2230	SRR14321230	6954	T	C	1	2021-04-03	United States
ORF1ab_2259_I	ORF1ab	2259	SRR14321230	7042	G	T	0,960526	2021-04-03	United States
ORF1ab_3674_NA	ORF1ab	3674	SRR14321230	11287	G	-TCTGGTTTT	0,993935	2021-04-03	United States
ORF1ab_218_L	ORF1ab	218	SRR14321230	14120	C	T	0,999684	2021-04-03	United States
ORF1ab_314_L	ORF1ab	314	SRR14321230	14408	C	T	1	2021-04-03	United States
S_68_NA	S	68	SRR14321230	21764	A	-TACATG	0,997214	2021-04-03	United States
S_143_NA	S	143	SRR14321230	21990	T	-TTA	0,991561	2021-04-03	United States
S_501_Y	S	501	SRR14321230	23063	A	T	1	2021-04-03	United States
S_570_D	S	570	SRR14321230	23271	C	A	1	2021-04-03	United States
S_614_G	S	614	SRR14321230	23403	A	G	1	2021-04-03	United States
S_681_H	S	681	SRR14321230	23604	C	A	1	2021-04-03	United States
S_716_I	S	716	SRR14321230	23709	C	T	0,99884	2021-04-03	United States
S_982_A	S	982	SRR14321230	24506	T	G	1	2021-04-03	United States
S_1118_H	S	1118	SRR14321230	24914	G	C	1	2021-04-03	United States
ORF8_27_*	ORF8	27	SRR14321230	27972	C	T	1	2021-04-03	United States
ORF8_52_I	ORF8	52	SRR14321230	28048	G	T	1	2021-04-03	United States
ORF8_61_F	ORF8	61	SRR14321230	28075	G	T	1	2021-04-03	United States
ORF8_68_*	ORF8	68	SRR14321230	28095	A	T	0,996707	2021-04-03	United States
ORF8_73_C	ORF8	73	SRR14321230	28111	A	G	0,9996	2021-04-03	United States
N_3_H	N	3	SRR14321230	28280	G	C	1	2021-04-03	United States
N_3_V	N	3	SRR14321230	28281	A	T	1	2021-04-03	United States
N_3_E	N	3	SRR14321230	28282	T	A	1	2021-04-03	United States
N_203_K	N	203	SRR14321230	28881	G	A	1	2021-04-03	United States
N_204_R	N	204	SRR14321230	28883	G	C	1	2021-04-03	United States
N_235_F	N	235	SRR14321230	28977	C	T	0,998305	2021-04-03	United States
N_413_I	N	413	SRR14321230	29511	G	T	0,999427	2021-04-03	United States
ORF1ab_265_I	ORF1ab	265	SRR14323600	1059	C	T	0,999715	2021-04-01	United States
ORF1ab_2144_NA	ORF1ab	2144	SRR14323600	6696	C	+T	0,0570305	2021-04-01	United States
ORF1ab_3201_P	ORF1ab	3201	SRR14323600	9867	T	C	1	2021-04-01	United States
ORF1ab_3674_NA	ORF1ab	3674	SRR14323600	11287	G	-TCTGGTTTT	0,948296	2021-04-01	United States
ORF1ab_314_L	ORF1ab	314	SRR14323600	14408	C	T	1	2021-04-01	United States
ORF1ab_1011_H	ORF1ab	1011	SRR14323600	16500	A	C	1	2021-04-01	United States
S_3_NA	S	3	SRR14323600	21569	G	+T	0,0861423	2021-04-01	United States
S_5_F	S	5	SRR14323600	21575	C	T	1	2021-04-01	United States
S_95_I	S	95	SRR14323600	21846	C	T	1	2021-04-01	United States
S_253_G	S	253	SRR14323600	22320	A	G	1	2021-04-01	United States
S_484_K	S	484	SRR14323600	23012	G	A	1	2021-04-01	United States
S_614_G	S	614	SRR14323600	23403	A	G	1	2021-04-01	United States
S_701_V	S	701	SRR14323600	23664	C	T	1	2021-04-01	United States
S_1092_K	S	1092	SRR14323600	24836	G	A	0,999638	2021-04-01	United States
ORF3a_42_L	ORF3a	42	SRR14323600	25517	C	T	0,999199	2021-04-01	United States
ORF3a_57_H	ORF3a	57	SRR14323600	25563	G	T	0,999791	2021-04-01	United States
ORF8_11_I	ORF8	11	SRR14323600	27925	C	T	1	2021-04-01	United States
N_199_L	N	199	SRR14323600	28869	C	T	1	2021-04-01	United States
N_234_I	N	234	SRR14323600	28975	G	A	1	2021-04-01	United States
ORF1ab_265_I	ORF1ab	265	SRR14323601	1059	C	T	0,999698	2021-04-01	United States
ORF1ab_1386_C	ORF1ab	1386	SRR14323601	4421	C	T	0,147191	2021-04-01	United States
ORF1ab_2144_NA	ORF1ab	2144	SRR14323601	6696	C	+T	0,0559946	2021-04-01	United States
ORF1ab_3201_P	ORF1ab	3201	SRR14323601	9867	T	C	1	2021-04-01	United States
ORF1ab_3674_NA	ORF1ab	3674	SRR14323601	11287	G	-TCTGGTTTT	0,9261	2021-04-01	United States
ORF1ab_314_L	ORF1ab	314	SRR14323601	14408	C	T	0,999708	2021-04-01	United States
ORF1ab_1011_H	ORF1ab	1011	SRR14323601	16500	A	C	0,998971	2021-04-01	United States
S_3_NA	S	3	SRR14323601	21569	G	+T	0,0652921	2021-04-01	United States
S_5_F	S	5	SRR14323601	21575	C	T	1	2021-04-01	United States
S_95_I	S	95	SRR14323601	21846	C	T	0,999628	2021-04-01	United States
S_253_G	S	253	SRR14323601	22320	A	G	1	2021-04-01	United States
S_484_K	S	484	SRR14323601	23012	G	A	1	2021-04-01	United States
S_614_G	S	614	SRR14323601	23403	A	G	0,999816	2021-04-01	United States
S_701_V	S	701	SRR14323601	23664	C	T	1	2021-04-01	United States
S_1092_K	S	1092	SRR14323601	24836	G	A	0,999026	2021-04-01	United States
ORF3a_42_L	ORF3a	42	SRR14323601	25517	C	T	0,998726	2021-04-01	United States
ORF3a_57_H	ORF3a	57	SRR14323601	25563	G	T	1	2021-04-01	United States
ORF7a_93_F	ORF7a	93	SRR14323601	27670	G	T	0,161742	2021-04-01	United States
ORF8_11_I	ORF8	11	SRR14323601	27925	C	T	0,999334	2021-04-01	United States
N_199_L	N	199	SRR14323601	28869	C	T	1	2021-04-01	United States
N_234_I	N	234	SRR14323601	28975	G	A	1	2021-04-01	United States
ORF1ab_265_I	ORF1ab	265	SRR14323602	1059	C	T	1	2021-04-01	United States
ORF1ab_3201_P	ORF1ab	3201	SRR14323602	9867	T	C	1	2021-04-01	United States
ORF1ab_3674_NA	ORF1ab	3674	SRR14323602	11287	G	-TCTGGTTTT	0,909473	2021-04-01	United States
ORF1ab_314_L	ORF1ab	314	SRR14323602	14408	C	T	0,999662	2021-04-01	United States
ORF1ab_1011_H	ORF1ab	1011	SRR14323602	16500	A	C	0,998171	2021-04-01	United States
S_3_NA	S	3	SRR14323602	21569	G	+T	0,0801925	2021-04-01	United States
S_5_F	S	5	SRR14323602	21575	C	T	1	2021-04-01	United States
S_95_I	S	95	SRR14323602	21846	C	T	0,999092	2021-04-01	United States
S_253_G	S	253	SRR14323602	22320	A	G	1	2021-04-01	United States
S_484_K	S	484	SRR14323602	23012	G	A	1	2021-04-01	United States
S_614_G	S	614	SRR14323602	23403	A	G	0,999782	2021-04-01	United States
S_701_V	S	701	SRR14323602	23664	C	T	0,99923	2021-04-01	United States
S_1092_K	S	1092	SRR14323602	24836	G	A	0,999771	2021-04-01	United States
ORF3a_42_L	ORF3a	42	SRR14323602	25517	C	T	0,998273	2021-04-01	United States
ORF3a_57_H	ORF3a	57	SRR14323602	25563	G	T	1	2021-04-01	United States
ORF8_11_I	ORF8	11	SRR14323602	27925	C	T	1	2021-04-01	United States
N_199_L	N	199	SRR14323602	28869	C	T	1	2021-04-01	United States
N_234_I	N	234	SRR14323602	28975	G	A	1	2021-04-01	United States
ORF1ab_265_I	ORF1ab	265	SRR14323603	1059	C	T	0,99859	2021-04-01	United States
ORF1ab_3201_P	ORF1ab	3201	SRR14323603	9867	T	C	1	2021-04-01	United States
ORF1ab_3674_NA	ORF1ab	3674	SRR14323603	11287	G	-TCTGGTTTT	0,93753	2021-04-01	United States
ORF1ab_314_L	ORF1ab	314	SRR14323603	14408	C	T	1	2021-04-01	United States
ORF1ab_1011_H	ORF1ab	1011	SRR14323603	16500	A	C	0,997495	2021-04-01	United States
S_3_NA	S	3	SRR14323603	21569	G	+T	0,089404	2021-04-01	United States
S_5_F	S	5	SRR14323603	21575	C	T	1	2021-04-01	United States
S_95_I	S	95	SRR14323603	21846	C	T	0,999253	2021-04-01	United States
S_253_G	S	253	SRR14323603	22320	A	G	1	2021-04-01	United States
S_484_K	S	484	SRR14323603	23012	G	A	0,999153	2021-04-01	United States
S_614_G	S	614	SRR14323603	23403	A	G	0,99899	2021-04-01	United States
S_701_V	S	701	SRR14323603	23664	C	T	0,998398	2021-04-01	United States
S_1092_K	S	1092	SRR14323603	24836	G	A	0,999323	2021-04-01	United States
ORF3a_42_L	ORF3a	42	SRR14323603	25517	C	T	0,999596	2021-04-01	United States
ORF3a_57_H	ORF3a	57	SRR14323603	25563	G	T	1	2021-04-01	United States
ORF8_11_I	ORF8	11	SRR14323603	27925	C	T	1	2021-04-01	United States
N_199_L	N	199	SRR14323603	28869	C	T	1	2021-04-01	United States
N_234_I	N	234	SRR14323603	28975	G	A	1	2021-04-01	United States
ORF1ab_265_I	ORF1ab	265	SRR14323604	1059	C	T	0,999801	2021-03-30	United States
ORF1ab_2406_A	ORF1ab	2406	SRR14323604	7481	T	G	0,99962	2021-03-30	United States
ORF1ab_3201_P	ORF1ab	3201	SRR14323604	9867	T	C	1	2021-03-30	United States
ORF1ab_3504_S	ORF1ab	3504	SRR14323604	10775	C	T	0,998873	2021-03-30	United States
ORF1ab_3674_NA	ORF1ab	3674	SRR14323604	11287	G	-TCTGGTTTT	0,947055	2021-03-30	United States
ORF1ab_314_L	ORF1ab	314	SRR14323604	14408	C	T	0,999812	2021-03-30	United States
ORF1ab_1011_H	ORF1ab	1011	SRR14323604	16500	A	C	0,993389	2021-03-30	United States
S_5_F	S	5	SRR14323604	21575	C	T	1	2021-03-30	United States
S_95_I	S	95	SRR14323604	21846	C	T	0,999773	2021-03-30	United States
S_253_G	S	253	SRR14323604	22320	A	G	1	2021-03-30	United States
S_477_N	S	477	SRR14323604	22992	G	A	1	2021-03-30	United States
S_614_G	S	614	SRR14323604	23403	A	G	0,998434	2021-03-30	United States
S_701_V	S	701	SRR14323604	23664	C	T	0,999785	2021-03-30	United States
ORF3a_42_L	ORF3a	42	SRR14323604	25517	C	T	0,999654	2021-03-30	United States
ORF3a_57_H	ORF3a	57	SRR14323604	25563	G	T	0,999282	2021-03-30	United States
ORF8_11_I	ORF8	11	SRR14323604	27925	C	T	0,999647	2021-03-30	United States
N_199_L	N	199	SRR14323604	28869	C	T	1	2021-03-30	United States
N_234_I	N	234	SRR14323604	28975	G	A	1	2021-03-30	United States
ORF1ab_265_I	ORF1ab	265	SRR14323605	1059	C	T	0,999351	2021-03-29	United States
ORF1ab_1612_L	ORF1ab	1612	SRR14323605	5100	C	T	1	2021-03-29	United States
ORF1ab_1655_N	ORF1ab	1655	SRR14323605	5230	G	T	1	2021-03-29	United States
ORF1ab_3353_R	ORF1ab	3353	SRR14323605	10323	A	G	0,999817	2021-03-29	United States
ORF1ab_3674_NA	ORF1ab	3674	SRR14323605	11287	G	-TCTGGTTTT	0,94739	2021-03-29	United States
ORF1ab_3966_R	ORF1ab	3966	SRR14323605	12162	A	G	0,999293	2021-03-29	United States
ORF1ab_314_L	ORF1ab	314	SRR14323605	14408	C	T	1	2021-03-29	United States
S_80_A	S	80	SRR14323605	21801	A	C	0,999308	2021-03-29	United States
S_215_G	S	215	SRR14323605	22206	A	G	0,998784	2021-03-29	United States
S_240_NA	S	240	SRR14323605	22280	A	-CTTTACTTG	0,796782	2021-03-29	United States
S_417_N	S	417	SRR14323605	22813	G	T	0,998293	2021-03-29	United States
S_484_K	S	484	SRR14323605	23012	G	A	0,997101	2021-03-29	United States
S_501_Y	S	501	SRR14323605	23063	A	T	0,998536	2021-03-29	United States
S_614_G	S	614	SRR14323605	23403	A	G	0,998802	2021-03-29	United States
S_701_V	S	701	SRR14323605	23664	C	T	0,998477	2021-03-29	United States
S_936_N	S	936	SRR14323605	24368	G	A	0,390447	2021-03-29	United States
ORF3a_57_H	ORF3a	57	SRR14323605	25563	G	T	0,999585	2021-03-29	United States
ORF3a_171_L	ORF3a	171	SRR14323605	25904	C	T	0,99966	2021-03-29	United States
E_71_L	E	71	SRR14323605	26456	C	T	0,999298	2021-03-29	United States
ORF7a_75_C	ORF7a	75	SRR14323605	27617	A	G	1	2021-03-29	United States
N_205_I	N	205	SRR14323605	28887	C	T	1	2021-03-29	United States
ORF1ab_265_I	ORF1ab	265	SRR14323606	1059	C	T	0,997789	2021-03-29	United States
ORF1ab_1521_I	ORF1ab	1521	SRR14323606	4827	C	T	0,086165	2021-03-29	United States
ORF1ab_1612_L	ORF1ab	1612	SRR14323606	5100	C	T	1	2021-03-29	United States
ORF1ab_1655_N	ORF1ab	1655	SRR14323606	5230	G	T	0,992958	2021-03-29	United States
ORF1ab_3353_R	ORF1ab	3353	SRR14323606	10323	A	G	0,994701	2021-03-29	United States
ORF1ab_3674_NA	ORF1ab	3674	SRR14323606	11287	G	-TCTGGTTTT	0,935623	2021-03-29	United States
ORF1ab_3966_R	ORF1ab	3966	SRR14323606	12162	A	G	0,999752	2021-03-29	United States
ORF1ab_314_L	ORF1ab	314	SRR14323606	14408	C	T	0,999778	2021-03-29	United States
ORF1ab_1387_Y	ORF1ab	1387	SRR14323606	17626	C	T	0,086473	2021-03-29	United States
ORF1ab_2172_NA	ORF1ab	2172	SRR14323606	19983	C	+T	0,0604607	2021-03-29	United States
S_80_A	S	80	SRR14323606	21801	A	C	1	2021-03-29	United States
S_215_G	S	215	SRR14323606	22206	A	G	1	2021-03-29	United States
S_240_NA	S	240	SRR14323606	22280	A	-CTTTACTTG	0,789883	2021-03-29	United States
S_417_N	S	417	SRR14323606	22813	G	T	0,999669	2021-03-29	United States
S_484_K	S	484	SRR14323606	23012	G	A	0,995595	2021-03-29	United States
S_501_Y	S	501	SRR14323606	23063	A	T	0,995781	2021-03-29	United States
S_614_G	S	614	SRR14323606	23403	A	G	0,999854	2021-03-29	United States
S_701_V	S	701	SRR14323606	23664	C	T	0,999753	2021-03-29	United States
ORF3a_57_H	ORF3a	57	SRR14323606	25563	G	T	0,99983	2021-03-29	United States
ORF3a_171_L	ORF3a	171	SRR14323606	25904	C	T	0,994609	2021-03-29	United States
E_71_L	E	71	SRR14323606	26456	C	T	1	2021-03-29	United States
N_205_I	N	205	SRR14323606	28887	C	T	0,999446	2021-03-29	United States
ORF1ab_1001_I	ORF1ab	1001	SRR14323607	3267	C	T	0,999535	2021-03-29	United States
ORF1ab_1708_D	ORF1ab	1708	SRR14323607	5388	C	A	0,999519	2021-03-29	United States
ORF1ab_2144_NA	ORF1ab	2144	SRR14323607	6696	C	+T	0,0628321	2021-03-29	United States
ORF1ab_2230_T	ORF1ab	2230	SRR14323607	6954	T	C	1	2021-03-29	United States
ORF1ab_3674_NA	ORF1ab	3674	SRR14323607	11287	G	-TCTGGTTTT	0,941754	2021-03-29	United States
ORF1ab_218_L	ORF1ab	218	SRR14323607	14120	C	T	0,999776	2021-03-29	United States
ORF1ab_314_L	ORF1ab	314	SRR14323607	14408	C	T	0,999519	2021-03-29	United States
ORF1ab_833_NA	ORF1ab	833	SRR14323607	15965	G	+T	0,0767859	2021-03-29	United States
ORF1ab_1975_S	ORF1ab	1975	SRR14323607	19390	C	T	0,99635	2021-03-29	United States
S_68_NA	S	68	SRR14323607	21764	A	-TACATG	0,948046	2021-03-29	United States
S_143_NA	S	143	SRR14323607	21990	T	-TTA	0,769863	2021-03-29	United States
S_501_Y	S	501	SRR14323607	23063	A	T	1	2021-03-29	United States
S_570_D	S	570	SRR14323607	23271	C	A	0,999783	2021-03-29	United States
S_614_G	S	614	SRR14323607	23403	A	G	0,999798	2021-03-29	United States
S_681_H	S	681	SRR14323607	23604	C	A	0,999474	2021-03-29	United States
S_716_I	S	716	SRR14323607	23709	C	T	0,999477	2021-03-29	United States
S_982_A	S	982	SRR14323607	24506	T	G	0,998674	2021-03-29	United States
S_1118_H	S	1118	SRR14323607	24914	G	C	0,999795	2021-03-29	United States
ORF3a_267_S	ORF3a	267	SRR14323607	26191	C	T	0,998881	2021-03-29	United States
ORF8_27_*	ORF8	27	SRR14323607	27972	C	T	0,99947	2021-03-29	United States
ORF8_52_I	ORF8	52	SRR14323607	28048	G	T	1	2021-03-29	United States
ORF8_68_*	ORF8	68	SRR14323607	28095	A	T	0,988636	2021-03-29	United States
ORF8_73_C	ORF8	73	SRR14323607	28111	A	G	0,999761	2021-03-29	United States
N_3_H	N	3	SRR14323607	28280	G	C	0,996267	2021-03-29	United States
N_3_V	N	3	SRR14323607	28281	A	T	0,99938	2021-03-29	United States
N_3_E	N	3	SRR14323607	28282	T	A	0,99969	2021-03-29	United States
N_203_K	N	203	SRR14323607	28881	G	A	0,998569	2021-03-29	United States
N_204_R	N	204	SRR14323607	28883	G	C	0,998584	2021-03-29	United States
N_235_F	N	235	SRR14323607	28977	C	T	1	2021-03-29	United States
ORF1ab_265_I	ORF1ab	265	SRR14323608	1059	C	T	0,99968	2021-04-01	United States
ORF1ab_443_F	ORF1ab	443	SRR14323608	1593	C	T	0,0896114	2021-04-01	United States
ORF1ab_2144_NA	ORF1ab	2144	SRR14323608	6696	C	+T	0,0696629	2021-04-01	United States
ORF1ab_3201_P	ORF1ab	3201	SRR14323608	9867	T	C	0,999732	2021-04-01	United States
ORF1ab_3674_NA	ORF1ab	3674	SRR14323608	11287	G	-TCTGGTTTT	0,949431	2021-04-01	United States
ORF1ab_314_L	ORF1ab	314	SRR14323608	14408	C	T	1	2021-04-01	United States
ORF1ab_833_NA	ORF1ab	833	SRR14323608	15965	G	+T	0,0968214	2021-04-01	United States
ORF1ab_1011_H	ORF1ab	1011	SRR14323608	16500	A	C	0,976337	2021-04-01	United States
S_3_NA	S	3	SRR14323608	21569	G	+T	0,0711663	2021-04-01	United States
S_5_F	S	5	SRR14323608	21575	C	T	1	2021-04-01	United States
S_95_I	S	95	SRR14323608	21846	C	T	0,998741	2021-04-01	United States
S_253_G	S	253	SRR14323608	22320	A	G	1	2021-04-01	United States
S_484_K	S	484	SRR14323608	23012	G	A	0,99938	2021-04-01	United States
S_614_G	S	614	SRR14323608	23403	A	G	0,998727	2021-04-01	United States
S_701_V	S	701	SRR14323608	23664	C	T	1	2021-04-01	United States
S_1092_K	S	1092	SRR14323608	24836	G	A	1	2021-04-01	United States
ORF3a_42_L	ORF3a	42	SRR14323608	25517	C	T	0,99622	2021-04-01	United States
ORF3a_57_H	ORF3a	57	SRR14323608	25563	G	T	1	2021-04-01	United States
ORF8_11_I	ORF8	11	SRR14323608	27925	C	T	1	2021-04-01	United States
N_199_L	N	199	SRR14323608	28869	C	T	1	2021-04-01	United States
N_234_I	N	234	SRR14323608	28975	G	A	1	2021-04-01	United States
ORF1ab_265_I	ORF1ab	265	SRR14323609	1059	C	T	1	2021-04-01	United States
ORF1ab_405_NA	ORF1ab	405	SRR14323609	1480	C	+T	0,0717647	2021-04-01	United States
ORF1ab_468_E	ORF1ab	468	SRR14323609	1667	A	G	0,0684492	2021-04-01	United States
ORF1ab_698_NA	ORF1ab	698	SRR14323609	2359	T	+A	0,0704777	2021-04-01	United States
ORF1ab_745_NA	ORF1ab	745	SRR14323609	2498	G	+A	0,093949	2021-04-01	United States
ORF1ab_1192_NA	ORF1ab	1192	SRR14323609	3839	G	-A	0,145038	2021-04-01	United States
ORF1ab_1438_NA	ORF1ab	1438	SRR14323609	4579	T	-AACGATCTAAATG	0,0665973	2021-04-01	United States
ORF1ab_1517_F	ORF1ab	1517	SRR14323609	4815	C	T	0,120168	2021-04-01	United States
ORF1ab_1522_*	ORF1ab	1522	SRR14323609	4829	C	T	0,107666	2021-04-01	United States
ORF1ab_2022_NA	ORF1ab	2022	SRR14323609	6330	C	+A	0,0878963	2021-04-01	United States
ORF1ab_3201_P	ORF1ab	3201	SRR14323609	9867	T	C	1	2021-04-01	United States
ORF1ab_3346_NA	ORF1ab	3346	SRR14323609	10301	C	+A	0,182503	2021-04-01	United States
ORF1ab_3610_NA	ORF1ab	3610	SRR14323609	11095	C	+T	0,0810684	2021-04-01	United States
ORF1ab_3674_NA	ORF1ab	3674	SRR14323609	11287	G	-TCTGGTTTT	0,928001	2021-04-01	United States
ORF1ab_3810_NA	ORF1ab	3810	SRR14323609	11693	G	-T	0,0584469	2021-04-01	United States
ORF1ab_4176_R	ORF1ab	4176	SRR14323609	12792	A	G	0,0524834	2021-04-01	United States
ORF1ab_4297_V	ORF1ab	4297	SRR14323609	13154	A	G	0,139593	2021-04-01	United States
ORF1ab_176_NA	ORF1ab	176	SRR14323609	13994	C	+T	0,128101	2021-04-01	United States
ORF1ab_271_NA	ORF1ab	271	SRR14323609	14279	T	+A	0,132639	2021-04-01	United States
ORF1ab_314_L	ORF1ab	314	SRR14323609	14408	C	T	1	2021-04-01	United States
ORF1ab_462_L	ORF1ab	462	SRR14323609	14853	T	G	0,116089	2021-04-01	United States
ORF1ab_1011_H	ORF1ab	1011	SRR14323609	16500	A	C	0,997128	2021-04-01	United States
ORF1ab_1135_L	ORF1ab	1135	SRR14323609	16871	G	T	0,13056	2021-04-01	United States
ORF1ab_1210_S	ORF1ab	1210	SRR14323609	17095	G	A	0,0568886	2021-04-01	United States
ORF1ab_1343_V	ORF1ab	1343	SRR14323609	17495	A	T	0,105528	2021-04-01	United States
ORF1ab_1430_NA	ORF1ab	1430	SRR14323609	17756	G	+A	0,119792	2021-04-01	United States
ORF1ab_1882_NA	ORF1ab	1882	SRR14323609	19113	C	+A	0,104395	2021-04-01	United States
ORF1ab_1964_NA	ORF1ab	1964	SRR14323609	19359	A	+CG	0,0753968	2021-04-01	United States
ORF1ab_2023_Y	ORF1ab	2023	SRR14323609	19534	A	T	0,0608696	2021-04-01	United States
ORF1ab_2172_NA	ORF1ab	2172	SRR14323609	19983	C	+T	0,140351	2021-04-01	United States
ORF1ab_2250_K	ORF1ab	2250	SRR14323609	20217	T	A	0,0872727	2021-04-01	United States
S_3_NA	S	3	SRR14323609	21569	G	+T	0,173216	2021-04-01	United States
S_5_F	S	5	SRR14323609	21575	C	T	0,998179	2021-04-01	United States
S_95_I	S	95	SRR14323609	21846	C	T	0,999415	2021-04-01	United States
S_253_G	S	253	SRR14323609	22320	A	G	1	2021-04-01	United States
S_336_*	S	336	SRR14323609	22570	C	A	0,0607959	2021-04-01	United States
S_484_K	S	484	SRR14323609	23012	G	A	1	2021-04-01	United States
S_489_NA	S	489	SRR14323609	23029	C	+T	0,07	2021-04-01	United States
S_502_A	S	502	SRR14323609	23067	G	C	0,0592593	2021-04-01	United States
S_614_G	S	614	SRR14323609	23403	A	G	0,999756	2021-04-01	United States
S_701_V	S	701	SRR14323609	23664	C	T	0,999655	2021-04-01	United States
S_740_K	S	740	SRR14323609	23781	T	A	0,115425	2021-04-01	United States
S_860_I	S	860	SRR14323609	24140	G	A	0,107827	2021-04-01	United States
S_909_T	S	909	SRR14323609	24288	T	C	0,0936937	2021-04-01	United States
S_1092_K	S	1092	SRR14323609	24836	G	A	0,999606	2021-04-01	United States
ORF3a_42_L	ORF3a	42	SRR14323609	25517	C	T	0,999246	2021-04-01	United States
ORF3a_57_H	ORF3a	57	SRR14323609	25563	G	T	0,999685	2021-04-01	United States
E_46_NA	E	46	SRR14323609	26381	T	-TG	0,0821769	2021-04-01	United States
M_32_NA	M	32	SRR14323609	26616	A	+T	0,0500137	2021-04-01	United States
ORF8_11_I	ORF8	11	SRR14323609	27925	C	T	0,998627	2021-04-01	United States
N_199_L	N	199	SRR14323609	28869	C	T	1	2021-04-01	United States
N_234_I	N	234	SRR14323609	28975	G	A	1	2021-04-01	United States
ORF1ab_265_I	ORF1ab	265	SRR14323610	1059	C	T	1	2021-04-01	United States
ORF1ab_3201_P	ORF1ab	3201	SRR14323610	9867	T	C	1	2021-04-01	United States
ORF1ab_3674_NA	ORF1ab	3674	SRR14323610	11287	G	-TCTGGTTTT	0,945685	2021-04-01	United States
ORF1ab_314_L	ORF1ab	314	SRR14323610	14408	C	T	1	2021-04-01	United States
ORF1ab_1011_H	ORF1ab	1011	SRR14323610	16500	A	C	0,994983	2021-04-01	United States
S_5_F	S	5	SRR14323610	21575	C	T	1	2021-04-01	United States
S_95_I	S	95	SRR14323610	21846	C	T	1	2021-04-01	United States
S_253_G	S	253	SRR14323610	22320	A	G	1	2021-04-01	United States
S_484_K	S	484	SRR14323610	23012	G	A	1	2021-04-01	United States
S_614_G	S	614	SRR14323610	23403	A	G	1	2021-04-01	United States
S_701_V	S	701	SRR14323610	23664	C	T	0,999567	2021-04-01	United States
S_1092_K	S	1092	SRR14323610	24836	G	A	0,999097	2021-04-01	United States
S_1116_N	S	1116	SRR14323610	24909	C	A	0,107431	2021-04-01	United States
ORF3a_42_L	ORF3a	42	SRR14323610	25517	C	T	0,99526	2021-04-01	United States
ORF3a_57_H	ORF3a	57	SRR14323610	25563	G	T	1	2021-04-01	United States
ORF8_11_I	ORF8	11	SRR14323610	27925	C	T	1	2021-04-01	United States
N_173_NA	N	173	SRR14323610	28791	C	-AG	0,0504821	2021-04-01	United States
N_199_L	N	199	SRR14323610	28869	C	T	1	2021-04-01	United States
N_234_I	N	234	SRR14323610	28975	G	A	1	2021-04-01	United States
N_244_K	N	244	SRR14323610	29003	C	A	0,100904	2021-04-01	United States
ORF1ab_265_I	ORF1ab	265	SRR14323611	1059	C	T	1	2021-04-01	United States
ORF1ab_3201_P	ORF1ab	3201	SRR14323611	9867	T	C	1	2021-04-01	United States
ORF1ab_3674_NA	ORF1ab	3674	SRR14323611	11287	G	-TCTGGTTTT	0,921519	2021-04-01	United States
ORF1ab_314_L	ORF1ab	314	SRR14323611	14408	C	T	0,999677	2021-04-01	United States
ORF1ab_340_S	ORF1ab	340	SRR14323611	14487	A	C	0,999685	2021-04-01	United States
ORF1ab_1011_H	ORF1ab	1011	SRR14323611	16500	A	C	0,998678	2021-04-01	United States
S_3_NA	S	3	SRR14323611	21569	G	+T	0,0912637	2021-04-01	United States
S_5_F	S	5	SRR14323611	21575	C	T	1	2021-04-01	United States
S_95_I	S	95	SRR14323611	21846	C	T	1	2021-04-01	United States
S_253_G	S	253	SRR14323611	22320	A	G	1	2021-04-01	United States
S_484_K	S	484	SRR14323611	23012	G	A	1	2021-04-01	United States
S_614_G	S	614	SRR14323611	23403	A	G	0,999821	2021-04-01	United States
S_701_V	S	701	SRR14323611	23664	C	T	1	2021-04-01	United States
S_1092_K	S	1092	SRR14323611	24836	G	A	0,998818	2021-04-01	United States
ORF3a_42_L	ORF3a	42	SRR14323611	25517	C	T	0,998227	2021-04-01	United States
ORF3a_57_H	ORF3a	57	SRR14323611	25563	G	T	0,999538	2021-04-01	United States
ORF8_11_I	ORF8	11	SRR14323611	27925	C	T	1	2021-04-01	United States
N_199_L	N	199	SRR14323611	28869	C	T	0,998366	2021-04-01	United States
N_234_I	N	234	SRR14323611	28975	G	A	1	2021-04-01	United States
ORF1ab_265_I	ORF1ab	265	SRR14323612	1059	C	T	1	2021-04-01	United States
ORF1ab_2144_NA	ORF1ab	2144	SRR14323612	6696	C	+T	0,054659	2021-04-01	United States
ORF1ab_3201_P	ORF1ab	3201	SRR14323612	9867	T	C	1	2021-04-01	United States
ORF1ab_3674_NA	ORF1ab	3674	SRR14323612	11287	G	-TCTGGTTTT	0,937772	2021-04-01	United States
ORF1ab_314_L	ORF1ab	314	SRR14323612	14408	C	T	1	2021-04-01	United States
ORF1ab_1011_H	ORF1ab	1011	SRR14323612	16500	A	C	0,993677	2021-04-01	United States
S_3_NA	S	3	SRR14323612	21569	G	+T	0,0761538	2021-04-01	United States
S_5_F	S	5	SRR14323612	21575	C	T	1	2021-04-01	United States
S_95_I	S	95	SRR14323612	21846	C	T	1	2021-04-01	United States
S_253_G	S	253	SRR14323612	22320	A	G	1	2021-04-01	United States
S_484_K	S	484	SRR14323612	23012	G	A	0,998084	2021-04-01	United States
S_614_G	S	614	SRR14323612	23403	A	G	1	2021-04-01	United States
S_701_V	S	701	SRR14323612	23664	C	T	0,99971	2021-04-01	United States
S_1092_K	S	1092	SRR14323612	24836	G	A	0,999414	2021-04-01	United States
ORF3a_42_L	ORF3a	42	SRR14323612	25517	C	T	0,999277	2021-04-01	United States
ORF3a_57_H	ORF3a	57	SRR14323612	25563	G	T	0,999749	2021-04-01	United States
ORF8_11_I	ORF8	11	SRR14323612	27925	C	T	1	2021-04-01	United States
N_199_L	N	199	SRR14323612	28869	C	T	1	2021-04-01	United States
N_234_I	N	234	SRR14323612	28975	G	A	1	2021-04-01	United States
ORF1ab_265_I	ORF1ab	265	SRR14323613	1059	C	T	0,999818	2021-04-01	United States
ORF1ab_481_F	ORF1ab	481	SRR14323613	1707	C	T	0,105435	2021-04-01	United States
ORF1ab_3201_P	ORF1ab	3201	SRR14323613	9867	T	C	1	2021-04-01	United States
ORF1ab_3674_NA	ORF1ab	3674	SRR14323613	11287	G	-TCTGGTTTT	0,945532	2021-04-01	United States
ORF1ab_314_L	ORF1ab	314	SRR14323613	14408	C	T	0,999768	2021-04-01	United States
ORF1ab_1011_H	ORF1ab	1011	SRR14323613	16500	A	C	0,996548	2021-04-01	United States
S_3_NA	S	3	SRR14323613	21569	G	+T	0,0992556	2021-04-01	United States
S_5_F	S	5	SRR14323613	21575	C	T	1	2021-04-01	United States
S_95_I	S	95	SRR14323613	21846	C	T	0,999514	2021-04-01	United States
S_253_G	S	253	SRR14323613	22320	A	G	1	2021-04-01	United States
S_484_K	S	484	SRR14323613	23012	G	A	1	2021-04-01	United States
S_614_G	S	614	SRR14323613	23403	A	G	0,999857	2021-04-01	United States
S_701_V	S	701	SRR14323613	23664	C	T	0,99962	2021-04-01	United States
S_1092_K	S	1092	SRR14323613	24836	G	A	0,999858	2021-04-01	United States
S_1151_D	S	1151	SRR14323613	25015	G	T	0,0606998	2021-04-01	United States
ORF3a_42_L	ORF3a	42	SRR14323613	25517	C	T	0,996159	2021-04-01	United States
ORF3a_57_*	ORF3a	57	SRR14323613	25561	C	T	0,0639508	2021-04-01	United States
ORF3a_57_H	ORF3a	57	SRR14323613	25563	G	T	0,99984	2021-04-01	United States
ORF8_11_I	ORF8	11	SRR14323613	27925	C	T	1	2021-04-01	United States
N_199_L	N	199	SRR14323613	28869	C	T	0,99905	2021-04-01	United States
N_234_I	N	234	SRR14323613	28975	G	A	0,998765	2021-04-01	United States
ORF1ab_265_I	ORF1ab	265	SRR14323614	1059	C	T	1	2021-04-01	United States
ORF1ab_3201_P	ORF1ab	3201	SRR14323614	9867	T	C	1	2021-04-01	United States
ORF1ab_3674_NA	ORF1ab	3674	SRR14323614	11287	G	-TCTGGTTTT	0,904985	2021-04-01	United States
ORF1ab_314_L	ORF1ab	314	SRR14323614	14408	C	T	1	2021-04-01	United States
ORF1ab_1011_H	ORF1ab	1011	SRR14323614	16500	A	C	0,995889	2021-04-01	United States
ORF1ab_2172_NA	ORF1ab	2172	SRR14323614	19983	C	+T	0,0507317	2021-04-01	United States
S_3_NA	S	3	SRR14323614	21569	G	+T	0,0674442	2021-04-01	United States
S_5_F	S	5	SRR14323614	21575	C	T	0,999029	2021-04-01	United States
S_95_I	S	95	SRR14323614	21846	C	T	1	2021-04-01	United States
S_253_G	S	253	SRR14323614	22320	A	G	1	2021-04-01	United States
S_484_K	S	484	SRR14323614	23012	G	A	1	2021-04-01	United States
S_614_G	S	614	SRR14323614	23403	A	G	0,999047	2021-04-01	United States
S_701_V	S	701	SRR14323614	23664	C	T	1	2021-04-01	United States
S_1092_K	S	1092	SRR14323614	24836	G	A	0,999182	2021-04-01	United States
ORF3a_42_L	ORF3a	42	SRR14323614	25517	C	T	0,998435	2021-04-01	United States
ORF3a_57_H	ORF3a	57	SRR14323614	25563	G	T	0,99973	2021-04-01	United States
ORF8_11_I	ORF8	11	SRR14323614	27925	C	T	0,999106	2021-04-01	United States
N_199_L	N	199	SRR14323614	28869	C	T	1	2021-04-01	United States
N_234_I	N	234	SRR14323614	28975	G	A	1	2021-04-01	United States
ORF1ab_265_I	ORF1ab	265	SRR14323615	1059	C	T	0,999492	2021-04-01	United States
ORF1ab_2144_NA	ORF1ab	2144	SRR14323615	6696	C	+T	0,0529037	2021-04-01	United States
ORF1ab_3201_P	ORF1ab	3201	SRR14323615	9867	T	C	1	2021-04-01	United States
ORF1ab_3674_NA	ORF1ab	3674	SRR14323615	11287	G	-TCTGGTTTT	0,933272	2021-04-01	United States
ORF1ab_314_L	ORF1ab	314	SRR14323615	14408	C	T	0,999735	2021-04-01	United States
ORF1ab_340_S	ORF1ab	340	SRR14323615	14487	A	C	0,268586	2021-04-01	United States
ORF1ab_1011_H	ORF1ab	1011	SRR14323615	16500	A	C	0,997132	2021-04-01	United States
S_3_NA	S	3	SRR14323615	21569	G	+T	0,0710383	2021-04-01	United States
S_5_F	S	5	SRR14323615	21575	C	T	0,998494	2021-04-01	United States
S_95_I	S	95	SRR14323615	21846	C	T	1	2021-04-01	United States
S_253_G	S	253	SRR14323615	22320	A	G	1	2021-04-01	United States
S_484_K	S	484	SRR14323615	23012	G	A	0,9994	2021-04-01	United States
S_614_G	S	614	SRR14323615	23403	A	G	0,999034	2021-04-01	United States
S_701_V	S	701	SRR14323615	23664	C	T	0,999738	2021-04-01	United States
S_1092_K	S	1092	SRR14323615	24836	G	A	0,999587	2021-04-01	United States
ORF3a_21_Q	ORF3a	21	SRR14323615	25453	A	C	0,0781198	2021-04-01	United States
ORF3a_42_L	ORF3a	42	SRR14323615	25517	C	T	0,998814	2021-04-01	United States
ORF3a_57_H	ORF3a	57	SRR14323615	25563	G	T	1	2021-04-01	United States
ORF8_11_I	ORF8	11	SRR14323615	27925	C	T	0,999698	2021-04-01	United States
N_199_L	N	199	SRR14323615	28869	C	T	0,9987	2021-04-01	United States
N_234_I	N	234	SRR14323615	28975	G	A	1	2021-04-01	United States
ORF1ab_265_I	ORF1ab	265	SRR14323616	1059	C	T	1	2021-04-01	United States
ORF1ab_3201_P	ORF1ab	3201	SRR14323616	9867	T	C	1	2021-04-01	United States
ORF1ab_3674_NA	ORF1ab	3674	SRR14323616	11287	G	-TCTGGTTTT	0,914015	2021-04-01	United States
ORF1ab_314_L	ORF1ab	314	SRR14323616	14408	C	T	0,999647	2021-04-01	United States
ORF1ab_1011_H	ORF1ab	1011	SRR14323616	16500	A	C	0,996918	2021-04-01	United States
S_3_NA	S	3	SRR14323616	21569	G	+T	0,0676759	2021-04-01	United States
S_5_F	S	5	SRR14323616	21575	C	T	1	2021-04-01	United States
S_80_Y	S	80	SRR14323616	21800	G	T	0,938882	2021-04-01	United States
S_95_I	S	95	SRR14323616	21846	C	T	0,998656	2021-04-01	United States
S_253_G	S	253	SRR14323616	22320	A	G	1	2021-04-01	United States
S_484_K	S	484	SRR14323616	23012	G	A	1	2021-04-01	United States
S_614_G	S	614	SRR14323616	23403	A	G	0,999389	2021-04-01	United States
S_701_V	S	701	SRR14323616	23664	C	T	0,999631	2021-04-01	United States
S_1092_K	S	1092	SRR14323616	24836	G	A	0,99902	2021-04-01	United States
ORF3a_42_L	ORF3a	42	SRR14323616	25517	C	T	0,998983	2021-04-01	United States
ORF3a_57_H	ORF3a	57	SRR14323616	25563	G	T	1	2021-04-01	United States
ORF8_11_I	ORF8	11	SRR14323616	27925	C	T	1	2021-04-01	United States
N_199_L	N	199	SRR14323616	28869	C	T	1	2021-04-01	United States
N_234_I	N	234	SRR14323616	28975	G	A	0,998004	2021-04-01	United States
ORF1ab_265_I	ORF1ab	265	SRR14323617	1059	C	T	0,99877	2021-03-28	United States
ORF1ab_1612_L	ORF1ab	1612	SRR14323617	5100	C	T	1	2021-03-28	United States
ORF1ab_1655_N	ORF1ab	1655	SRR14323617	5230	G	T	1	2021-03-28	United States
ORF1ab_2144_NA	ORF1ab	2144	SRR14323617	6696	C	+T	0,0579081	2021-03-28	United States
ORF1ab_3353_R	ORF1ab	3353	SRR14323617	10323	A	G	0,999639	2021-03-28	United States
ORF1ab_3674_NA	ORF1ab	3674	SRR14323617	11287	G	-TCTGGTTTT	0,940296	2021-03-28	United States
ORF1ab_3966_R	ORF1ab	3966	SRR14323617	12162	A	G	0,999597	2021-03-28	United States
ORF1ab_314_L	ORF1ab	314	SRR14323617	14408	C	T	1	2021-03-28	United States
ORF1ab_833_NA	ORF1ab	833	SRR14323617	15965	G	+T	0,0637741	2021-03-28	United States
S_80_A	S	80	SRR14323617	21801	A	C	0,997786	2021-03-28	United States
S_215_G	S	215	SRR14323617	22206	A	G	1	2021-03-28	United States
S_240_NA	S	240	SRR14323617	22280	A	-CTTTACTTG	0,782643	2021-03-28	United States
S_417_N	S	417	SRR14323617	22813	G	T	0,998892	2021-03-28	United States
S_484_K	S	484	SRR14323617	23012	G	A	1	2021-03-28	United States
S_501_Y	S	501	SRR14323617	23063	A	T	1	2021-03-28	United States
S_614_G	S	614	SRR14323617	23403	A	G	0,999625	2021-03-28	United States
S_701_V	S	701	SRR14323617	23664	C	T	0,999294	2021-03-28	United States
ORF3a_57_H	ORF3a	57	SRR14323617	25563	G	T	0,999794	2021-03-28	United States
ORF3a_171_L	ORF3a	171	SRR14323617	25904	C	T	1	2021-03-28	United States
E_71_L	E	71	SRR14323617	26456	C	T	0,999736	2021-03-28	United States
ORF7a_75_C	ORF7a	75	SRR14323617	27617	A	G	1	2021-03-28	United States
N_205_I	N	205	SRR14323617	28887	C	T	1	2021-03-28	United States
ORF1ab_265_I	ORF1ab	265	SRR14323618	1059	C	T	0,998938	2021-03-27	United States
ORF1ab_2076_T	ORF1ab	2076	SRR14323618	6492	T	C	0,995217	2021-03-27	United States
ORF1ab_2144_NA	ORF1ab	2144	SRR14323618	6696	C	+T	0,0536806	2021-03-27	United States
ORF1ab_2606_I	ORF1ab	2606	SRR14323618	8083	G	A	0,999815	2021-03-27	United States
ORF1ab_3352_F	ORF1ab	3352	SRR14323618	10319	C	T	0,999599	2021-03-27	United States
ORF1ab_314_L	ORF1ab	314	SRR14323618	14408	C	T	1	2021-03-27	United States
ORF1ab_1365_Q	ORF1ab	1365	SRR14323618	17561	G	A	0,999479	2021-03-27	United States
ORF1ab_1653_D	ORF1ab	1653	SRR14323618	18424	A	G	0,999628	2021-03-27	United States
ORF1ab_1681_F	ORF1ab	1681	SRR14323618	18508	C	T	1	2021-03-27	United States
ORF1ab_2073_L	ORF1ab	2073	SRR14323618	19684	G	T	0,999629	2021-03-27	United States
ORF1ab_2613_C	ORF1ab	2613	SRR14323618	21304	C	T	0,998748	2021-03-27	United States
S_614_G	S	614	SRR14323618	23403	A	G	0,999678	2021-03-27	United States
S_1097_A	S	1097	SRR14323618	24851	T	G	0,999645	2021-03-27	United States
ORF3a_10_L	ORF3a	10	SRR14323618	25420	A	C	0,999311	2021-03-27	United States
ORF3a_15_NA	ORF3a	15	SRR14323618	25436	T	-GAAGCAAGGTGAAATCAA	0,762482	2021-03-27	United States
ORF3a_57_H	ORF3a	57	SRR14323618	25563	G	T	0,999744	2021-03-27	United States
ORF3a_93_Y	ORF3a	93	SRR14323618	25669	C	T	0,988576	2021-03-27	United States
ORF3a_151_I	ORF3a	151	SRR14323618	25844	C	T	0,999798	2021-03-27	United States
ORF3a_172_V	ORF3a	172	SRR14323618	25907	G	T	0,986555	2021-03-27	United States
ORF8_24_L	ORF8	24	SRR14323618	27964	C	T	0,999723	2021-03-27	United States
N_67_S	N	67	SRR14323618	28472	C	T	0,999779	2021-03-27	United States
N_67_L	N	67	SRR14323618	28473	C	T	1	2021-03-27	United States
N_199_L	N	199	SRR14323618	28869	C	T	1	2021-03-27	United States
N_414_S	N	414	SRR14323618	29513	G	T	0,999704	2021-03-27	United States
ORF1ab_1001_I	ORF1ab	1001	SRR14328115	3267	C	T	1	2021-04-03	United States
ORF1ab_1708_D	ORF1ab	1708	SRR14328115	5388	C	A	0,999624	2021-04-03	United States
ORF1ab_1826_D	ORF1ab	1826	SRR14328115	5743	G	T	0,0715746	2021-04-03	United States
ORF1ab_3674_NA	ORF1ab	3674	SRR14328115	11287	G	-TCTGGTTTT	0,991228	2021-04-03	United States
ORF1ab_218_L	ORF1ab	218	SRR14328115	14120	C	T	0,999351	2021-04-03	United States
ORF1ab_314_L	ORF1ab	314	SRR14328115	14408	C	T	0,999752	2021-04-03	United States
S_9_L	S	9	SRR14328115	21588	C	T	1	2021-04-03	United States
S_68_NA	S	68	SRR14328115	21764	A	-TACATG	0,998672	2021-04-03	United States
S_143_NA	S	143	SRR14328115	21990	T	-TTA	0,976684	2021-04-03	United States
S_501_Y	S	501	SRR14328115	23063	A	T	1	2021-04-03	United States
S_570_D	S	570	SRR14328115	23271	C	A	1	2021-04-03	United States
S_614_G	S	614	SRR14328115	23403	A	G	1	2021-04-03	United States
S_681_H	S	681	SRR14328115	23604	C	A	0,999322	2021-04-03	United States
S_716_I	S	716	SRR14328115	23709	C	T	1	2021-04-03	United States
S_982_A	S	982	SRR14328115	24506	T	G	0,999243	2021-04-03	United States
S_1118_H	S	1118	SRR14328115	24914	G	C	0,999226	2021-04-03	United States
ORF8_27_*	ORF8	27	SRR14328115	27972	C	T	1	2021-04-03	United States
ORF8_52_I	ORF8	52	SRR14328115	28048	G	T	1	2021-04-03	United States
ORF8_61_F	ORF8	61	SRR14328115	28075	G	T	1	2021-04-03	United States
ORF8_68_*	ORF8	68	SRR14328115	28095	A	T	1	2021-04-03	United States
ORF8_73_C	ORF8	73	SRR14328115	28111	A	G	0,999101	2021-04-03	United States
N_3_H	N	3	SRR14328115	28280	G	C	0,999684	2021-04-03	United States
N_3_V	N	3	SRR14328115	28281	A	T	0,999054	2021-04-03	United States
N_3_E	N	3	SRR14328115	28282	T	A	1	2021-04-03	United States
N_134_V	N	134	SRR14328115	28674	C	T	0,997835	2021-04-03	United States
ORF1ab_519_S	ORF1ab	519	SRR14328116	1820	G	A	0,999767	2021-04-05	United States
ORF1ab_1001_I	ORF1ab	1001	SRR14328116	3267	C	T	1	2021-04-05	United States
ORF1ab_1708_D	ORF1ab	1708	SRR14328116	5388	C	A	0,99922	2021-04-05	United States
ORF1ab_3087_I	ORF1ab	3087	SRR14328116	9526	G	T	0,999739	2021-04-05	United States
ORF1ab_3674_NA	ORF1ab	3674	SRR14328116	11287	G	-TCTGGTTTT	0,992228	2021-04-05	United States
ORF1ab_3966_R	ORF1ab	3966	SRR14328116	12162	A	G	0,999468	2021-04-05	United States
ORF1ab_314_L	ORF1ab	314	SRR14328116	14408	C	T	0,999868	2021-04-05	United States
ORF1ab_1383_R	ORF1ab	1383	SRR14328116	17615	A	G	0,999907	2021-04-05	United States
ORF1ab_2557_R	ORF1ab	2557	SRR14328116	21137	A	G	0,999918	2021-04-05	United States
S_68_NA	S	68	SRR14328116	21764	A	-TACATG	0,996456	2021-04-05	United States
S_143_NA	S	143	SRR14328116	21990	T	-TTA	0,992912	2021-04-05	United States
S_501_Y	S	501	SRR14328116	23063	A	T	0,999426	2021-04-05	United States
S_570_D	S	570	SRR14328116	23271	C	A	0,999757	2021-04-05	United States
S_614_G	S	614	SRR14328116	23403	A	G	0,999032	2021-04-05	United States
S_681_H	S	681	SRR14328116	23604	C	A	1	2021-04-05	United States
S_716_I	S	716	SRR14328116	23709	C	T	1	2021-04-05	United States
S_982_A	S	982	SRR14328116	24506	T	G	0,999667	2021-04-05	United States
S_1118_H	S	1118	SRR14328116	24914	G	C	0,999581	2021-04-05	United States
S_1191_N	S	1191	SRR14328116	25135	G	T	1	2021-04-05	United States
ORF8_27_*	ORF8	27	SRR14328116	27972	C	T	0,999258	2021-04-05	United States
ORF8_52_I	ORF8	52	SRR14328116	28048	G	T	1	2021-04-05	United States
ORF8_73_C	ORF8	73	SRR14328116	28111	A	G	0,998818	2021-04-05	United States
N_3_H	N	3	SRR14328116	28280	G	C	0,999653	2021-04-05	United States
N_3_V	N	3	SRR14328116	28281	A	T	0,999308	2021-04-05	United States
N_3_E	N	3	SRR14328116	28282	T	A	0,999654	2021-04-05	United States
ORF1ab_1001_I	ORF1ab	1001	SRR14328117	3267	C	T	1	2021-04-08	United States
ORF1ab_1708_D	ORF1ab	1708	SRR14328117	5388	C	A	0,999347	2021-04-08	United States
ORF1ab_2359_V	ORF1ab	2359	SRR14328117	7340	A	G	1	2021-04-08	United States
ORF1ab_3674_NA	ORF1ab	3674	SRR14328117	11287	G	-TCTGGTTTT	0,994281	2021-04-08	United States
ORF1ab_3966_R	ORF1ab	3966	SRR14328117	12162	A	G	0,999606	2021-04-08	United States
ORF1ab_115_I	ORF1ab	115	SRR14328117	13812	G	T	0,999796	2021-04-08	United States
ORF1ab_314_L	ORF1ab	314	SRR14328117	14408	C	T	0,99972	2021-04-08	United States
ORF1ab_1383_R	ORF1ab	1383	SRR14328117	17615	A	G	0,9996	2021-04-08	United States
ORF1ab_2557_R	ORF1ab	2557	SRR14328117	21137	A	G	0,999687	2021-04-08	United States
S_68_NA	S	68	SRR14328117	21764	A	-TACATG	0,995979	2021-04-08	United States
S_143_NA	S	143	SRR14328117	21990	T	-TTA	0,986041	2021-04-08	United States
S_501_Y	S	501	SRR14328117	23063	A	T	1	2021-04-08	United States
S_570_D	S	570	SRR14328117	23271	C	A	0,999622	2021-04-08	United States
S_614_G	S	614	SRR14328117	23403	A	G	0,999061	2021-04-08	United States
S_681_H	S	681	SRR14328117	23604	C	A	0,999512	2021-04-08	United States
S_716_I	S	716	SRR14328117	23709	C	T	1	2021-04-08	United States
S_982_A	S	982	SRR14328117	24506	T	G	0,998861	2021-04-08	United States
S_1118_H	S	1118	SRR14328117	24914	G	C	0,998261	2021-04-08	United States
S_1191_N	S	1191	SRR14328117	25135	G	T	0,998986	2021-04-08	United States
ORF8_27_*	ORF8	27	SRR14328117	27972	C	T	1	2021-04-08	United States
ORF8_52_I	ORF8	52	SRR14328117	28048	G	T	1	2021-04-08	United States
ORF8_73_C	ORF8	73	SRR14328117	28111	A	G	0,998823	2021-04-08	United States
N_3_H	N	3	SRR14328117	28280	G	C	0,999858	2021-04-08	United States
N_3_V	N	3	SRR14328117	28281	A	T	0,999858	2021-04-08	United States
N_3_E	N	3	SRR14328117	28282	T	A	0,999152	2021-04-08	United States
N_203_K	N	203	SRR14328117	28881	G	A	1	2021-04-08	United States
N_204_R	N	204	SRR14328117	28883	G	C	1	2021-04-08	United States
N_235_F	N	235	SRR14328117	28977	C	T	1	2021-04-08	United States
ORF1ab_1188_L	ORF1ab	1188	SRR14328121	3828	C	T	1	2021-04-24	United States
ORF1ab_1795_Q	ORF1ab	1795	SRR14328121	5648	A	C	0,998921	2021-04-24	United States
ORF1ab_3573_R	ORF1ab	3573	SRR14328121	10983	A	G	1	2021-04-24	United States
ORF1ab_3674_NA	ORF1ab	3674	SRR14328121	11287	G	-TCTGGTTTT	0,995704	2021-04-24	United States
ORF1ab_314_L	ORF1ab	314	SRR14328121	14408	C	T	1	2021-04-24	United States
ORF1ab_1264_D	ORF1ab	1264	SRR14328121	17259	G	T	0,999367	2021-04-24	United States
S_18_F	S	18	SRR14328121	21614	C	T	1	2021-04-24	United States
S_20_N	S	20	SRR14328121	21621	C	A	1	2021-04-24	United States
S_26_S	S	26	SRR14328121	21638	C	T	1	2021-04-24	United States
S_138_Y	S	138	SRR14328121	21974	G	T	0,998039	2021-04-24	United States
S_417_T	S	417	SRR14328121	22812	A	C	0,991187	2021-04-24	United States
S_484_K	S	484	SRR14328121	23012	G	A	1	2021-04-24	United States
S_501_Y	S	501	SRR14328121	23063	A	T	1	2021-04-24	United States
S_614_G	S	614	SRR14328121	23403	A	G	1	2021-04-24	United States
S_655_Y	S	655	SRR14328121	23525	C	T	1	2021-04-24	United States
S_1027_I	S	1027	SRR14328121	24642	C	T	1	2021-04-24	United States
S_1176_F	S	1176	SRR14328121	25088	G	T	0,998541	2021-04-24	United States
S_1255_*	S	1255	SRR14328121	25325	A	T	0,060121	2021-04-24	United States
ORF3a_253_P	ORF3a	253	SRR14328121	26149	T	C	1	2021-04-24	United States
M_64_NA	M	64	SRR14328121	26713	G	-T	0,1476	2021-04-24	United States
M_67_NA	M	67	SRR14328121	26721	C	-TT	0,149293	2021-04-24	United States
ORF8_92_K	ORF8	92	SRR14328121	28167	G	A	0,998252	2021-04-24	United States
N_80_R	N	80	SRR14328121	28512	C	G	1	2021-04-24	United States
N_202_C	N	202	SRR14328121	28877	A	T	1	2021-04-24	United States
N_202_T	N	202	SRR14328121	28878	G	C	1	2021-04-24	United States
N_203_K	N	203	SRR14328121	28881	G	A	1	2021-04-24	United States
N_204_R	N	204	SRR14328121	28883	G	C	1	2021-04-24	United States
ORF1ab_519_S	ORF1ab	519	SRR14328122	1820	G	A	1	2021-04-24	United States
ORF1ab_1001_I	ORF1ab	1001	SRR14328122	3267	C	T	1	2021-04-24	United States
ORF1ab_1708_D	ORF1ab	1708	SRR14328122	5388	C	A	1	2021-04-24	United States
ORF1ab_3087_I	ORF1ab	3087	SRR14328122	9526	G	T	0,999668	2021-04-24	United States
ORF1ab_3674_NA	ORF1ab	3674	SRR14328122	11287	G	-TCTGGTTTT	0,992678	2021-04-24	United States
ORF1ab_3966_R	ORF1ab	3966	SRR14328122	12162	A	G	0,998566	2021-04-24	United States
ORF1ab_314_L	ORF1ab	314	SRR14328122	14408	C	T	1	2021-04-24	United States
ORF1ab_1383_R	ORF1ab	1383	SRR14328122	17615	A	G	0,999469	2021-04-24	United States
ORF1ab_2557_R	ORF1ab	2557	SRR14328122	21137	A	G	0,999253	2021-04-24	United States
S_68_NA	S	68	SRR14328122	21764	A	-TACATG	0,995922	2021-04-24	United States
S_143_NA	S	143	SRR14328122	21990	T	-TTA	0,98719	2021-04-24	United States
S_501_Y	S	501	SRR14328122	23063	A	T	1	2021-04-24	United States
S_570_D	S	570	SRR14328122	23271	C	A	0,999674	2021-04-24	United States
S_614_G	S	614	SRR14328122	23403	A	G	0,998715	2021-04-24	United States
S_681_H	S	681	SRR14328122	23604	C	A	1	2021-04-24	United States
S_716_I	S	716	SRR14328122	23709	C	T	1	2021-04-24	United States
S_982_A	S	982	SRR14328122	24506	T	G	0,999312	2021-04-24	United States
S_1118_H	S	1118	SRR14328122	24914	G	C	0,99954	2021-04-24	United States
S_1191_N	S	1191	SRR14328122	25135	G	T	0,999549	2021-04-24	United States
M_64_NA	M	64	SRR14328122	26713	G	-T	0,0783893	2021-04-24	United States
M_67_NA	M	67	SRR14328122	26721	C	-TT	0,0815055	2021-04-24	United States
ORF8_27_*	ORF8	27	SRR14328122	27972	C	T	1	2021-04-24	United States
ORF8_52_I	ORF8	52	SRR14328122	28048	G	T	1	2021-04-24	United States
ORF8_73_C	ORF8	73	SRR14328122	28111	A	G	0,998371	2021-04-24	United States
N_3_H	N	3	SRR14328122	28280	G	C	1	2021-04-24	United States
N_3_V	N	3	SRR14328122	28281	A	T	0,999032	2021-04-24	United States
N_3_E	N	3	SRR14328122	28282	T	A	0,999034	2021-04-24	United States
ORF1ab_292_N	ORF1ab	292	SRR14328123	1141	G	T	0,999652	2021-04-24	United States
ORF1ab_1001_I	ORF1ab	1001	SRR14328123	3267	C	T	0,999158	2021-04-24	United States
ORF1ab_1708_D	ORF1ab	1708	SRR14328123	5388	C	A	0,999658	2021-04-24	United States
ORF1ab_3674_NA	ORF1ab	3674	SRR14328123	11287	G	-TCTGGTTTT	0,99279	2021-04-24	United States
ORF1ab_218_L	ORF1ab	218	SRR14328123	14120	C	T	0,999536	2021-04-24	United States
ORF1ab_314_L	ORF1ab	314	SRR14328123	14408	C	T	0,999681	2021-04-24	United States
ORF1ab_1426_D	ORF1ab	1426	SRR14328123	17743	A	G	0,99927	2021-04-24	United States
S_68_NA	S	68	SRR14328123	21764	A	-TACATG	0,99447	2021-04-24	United States
S_143_NA	S	143	SRR14328123	21990	T	-TTA	0,987399	2021-04-24	United States
S_501_Y	S	501	SRR14328123	23063	A	T	1	2021-04-24	United States
S_570_D	S	570	SRR14328123	23271	C	A	0,999703	2021-04-24	United States
S_614_G	S	614	SRR14328123	23403	A	G	0,999117	2021-04-24	United States
S_681_H	S	681	SRR14328123	23604	C	A	1	2021-04-24	United States
S_716_I	S	716	SRR14328123	23709	C	T	1	2021-04-24	United States
S_982_A	S	982	SRR14328123	24506	T	G	0,998703	2021-04-24	United States
S_1104_L	S	1104	SRR14328123	24872	G	T	1	2021-04-24	United States
S_1118_H	S	1118	SRR14328123	24914	G	C	0,999501	2021-04-24	United States
S_1185_C	S	1185	SRR14328123	25115	C	T	0,999529	2021-04-24	United States
M_29_F	M	29	SRR14328123	26607	C	T	0,999562	2021-04-24	United States
ORF8_27_*	ORF8	27	SRR14328123	27972	C	T	1	2021-04-24	United States
ORF8_52_I	ORF8	52	SRR14328123	28048	G	T	1	2021-04-24	United States
ORF8_61_F	ORF8	61	SRR14328123	28075	G	T	1	2021-04-24	United States
ORF8_68_*	ORF8	68	SRR14328123	28095	A	T	1	2021-04-24	United States
ORF8_73_C	ORF8	73	SRR14328123	28111	A	G	0,998507	2021-04-24	United States
N_3_H	N	3	SRR14328123	28280	G	C	0,999703	2021-04-24	United States
N_3_V	N	3	SRR14328123	28281	A	T	0,999703	2021-04-24	United States
N_3_E	N	3	SRR14328123	28282	T	A	0,999703	2021-04-24	United States
ORF1ab_1001_I	ORF1ab	1001	SRR14328124	3267	C	T	0,999402	2021-04-24	United States
ORF1ab_1708_D	ORF1ab	1708	SRR14328124	5388	C	A	0,999664	2021-04-24	United States
ORF1ab_3674_NA	ORF1ab	3674	SRR14328124	11287	G	-TCTGGTTTT	0,996787	2021-04-24	United States
ORF1ab_218_L	ORF1ab	218	SRR14328124	14120	C	T	0,999616	2021-04-24	United States
ORF1ab_314_L	ORF1ab	314	SRR14328124	14408	C	T	0,999748	2021-04-24	United States
ORF1ab_1637_I	ORF1ab	1637	SRR14328124	18377	C	T	0,361395	2021-04-24	United States
S_68_NA	S	68	SRR14328124	21764	A	-TACATG	0,994101	2021-04-24	United States
S_143_NA	S	143	SRR14328124	21990	T	-TTA	0,993205	2021-04-24	United States
S_501_Y	S	501	SRR14328124	23063	A	T	0,999316	2021-04-24	United States
S_570_D	S	570	SRR14328124	23271	C	A	0,999834	2021-04-24	United States
S_614_G	S	614	SRR14328124	23403	A	G	0,999666	2021-04-24	United States
S_681_H	S	681	SRR14328124	23604	C	A	1	2021-04-24	United States
S_684_V	S	684	SRR14328124	23613	C	T	0,576276	2021-04-24	United States
S_716_I	S	716	SRR14328124	23709	C	T	1	2021-04-24	United States
S_982_A	S	982	SRR14328124	24506	T	G	0,999414	2021-04-24	United States
S_1118_H	S	1118	SRR14328124	24914	G	C	0,999436	2021-04-24	United States
M_64_NA	M	64	SRR14328124	26713	G	-T	0,0913746	2021-04-24	United States
M_67_NA	M	67	SRR14328124	26721	C	-TT	0,09553	2021-04-24	United States
ORF8_27_*	ORF8	27	SRR14328124	27972	C	T	1	2021-04-24	United States
ORF8_52_I	ORF8	52	SRR14328124	28048	G	T	1	2021-04-24	United States
ORF8_61_F	ORF8	61	SRR14328124	28075	G	T	1	2021-04-24	United States
ORF8_68_*	ORF8	68	SRR14328124	28095	A	T	0,999187	2021-04-24	United States
ORF8_73_C	ORF8	73	SRR14328124	28111	A	G	0,999087	2021-04-24	United States
N_3_H	N	3	SRR14328124	28280	G	C	0,999583	2021-04-24	United States
N_3_V	N	3	SRR14328124	28281	A	T	0,999445	2021-04-24	United States
N_3_E	N	3	SRR14328124	28282	T	A	0,99903	2021-04-24	United States
ORF1ab_1001_I	ORF1ab	1001	SRR14328125	3267	C	T	1	2021-04-24	United States
ORF1ab_1708_D	ORF1ab	1708	SRR14328125	5388	C	A	1	2021-04-24	United States
ORF1ab_3603_NA	ORF1ab	3603	SRR14328125	11074	C	+T	0,0759207	2021-04-24	United States
ORF1ab_3606_NA	ORF1ab	3606	SRR14328125	11082	T	-G	0,085034	2021-04-24	United States
ORF1ab_3606_F	ORF1ab	3606	SRR14328125	11083	G	T	1	2021-04-24	United States
ORF1ab_3674_NA	ORF1ab	3674	SRR14328125	11287	G	-TCTGGTTTT	0,997743	2021-04-24	United States
ORF1ab_3966_R	ORF1ab	3966	SRR14328125	12162	A	G	0,99962	2021-04-24	United States
ORF1ab_314_L	ORF1ab	314	SRR14328125	14408	C	T	1	2021-04-24	United States
ORF1ab_1383_R	ORF1ab	1383	SRR14328125	17615	A	G	0,999542	2021-04-24	United States
ORF1ab_2557_R	ORF1ab	2557	SRR14328125	21137	A	G	0,999499	2021-04-24	United States
S_68_NA	S	68	SRR14328125	21764	A	-TACATG	0,994497	2021-04-24	United States
S_143_NA	S	143	SRR14328125	21990	T	-TTA	0,993192	2021-04-24	United States
S_501_Y	S	501	SRR14328125	23063	A	T	1	2021-04-24	United States
S_570_D	S	570	SRR14328125	23271	C	A	1	2021-04-24	United States
S_614_G	S	614	SRR14328125	23403	A	G	1	2021-04-24	United States
S_681_H	S	681	SRR14328125	23604	C	A	1	2021-04-24	United States
S_716_I	S	716	SRR14328125	23709	C	T	1	2021-04-24	United States
S_982_A	S	982	SRR14328125	24506	T	G	1	2021-04-24	United States
S_1118_H	S	1118	SRR14328125	24914	G	C	0,999006	2021-04-24	United States
S_1191_N	S	1191	SRR14328125	25135	G	T	0,999511	2021-04-24	United States
S_1255_*	S	1255	SRR14328125	25325	A	T	0,0556641	2021-04-24	United States
M_64_NA	M	64	SRR14328125	26713	G	-T	0,141186	2021-04-24	United States
M_67_NA	M	67	SRR14328125	26721	C	-TT	0,141907	2021-04-24	United States
ORF8_27_*	ORF8	27	SRR14328125	27972	C	T	1	2021-04-24	United States
ORF8_52_I	ORF8	52	SRR14328125	28048	G	T	1	2021-04-24	United States
ORF8_73_C	ORF8	73	SRR14328125	28111	A	G	0,998148	2021-04-24	United States
N_3_H	N	3	SRR14328125	28280	G	C	0,99819	2021-04-24	United States
N_3_V	N	3	SRR14328125	28281	A	T	0,999396	2021-04-24	United States
N_3_E	N	3	SRR14328125	28282	T	A	0,999699	2021-04-24	United States
N_182_S	N	182	SRR14328125	28817	G	T	0,133838	2021-04-24	United States
N_203_K	N	203	SRR14328125	28881	G	A	1	2021-04-24	United States
N_204_R	N	204	SRR14328125	28883	G	C	1	2021-04-24	United States
N_235_F	N	235	SRR14328125	28977	C	T	1	2021-04-24	United States
ORF1ab_1001_I	ORF1ab	1001	SRR14328126	3267	C	T	1	2021-04-24	United States
ORF1ab_1708_D	ORF1ab	1708	SRR14328126	5388	C	A	0,999638	2021-04-24	United States
ORF1ab_3674_NA	ORF1ab	3674	SRR14328126	11287	G	-TCTGGTTTT	0,997872	2021-04-24	United States
ORF1ab_218_L	ORF1ab	218	SRR14328126	14120	C	T	1	2021-04-24	United States
ORF1ab_314_L	ORF1ab	314	SRR14328126	14408	C	T	0,999684	2021-04-24	United States
S_68_NA	S	68	SRR14328126	21764	A	-TACATG	0,995583	2021-04-24	United States
S_143_NA	S	143	SRR14328126	21990	T	-TTA	0,989655	2021-04-24	United States
S_501_Y	S	501	SRR14328126	23063	A	T	0,999278	2021-04-24	United States
S_570_D	S	570	SRR14328126	23271	C	A	1	2021-04-24	United States
S_614_G	S	614	SRR14328126	23403	A	G	0,999679	2021-04-24	United States
S_681_H	S	681	SRR14328126	23604	C	A	1	2021-04-24	United States
S_716_I	S	716	SRR14328126	23709	C	T	0,999335	2021-04-24	United States
S_982_A	S	982	SRR14328126	24506	T	G	0,99924	2021-04-24	United States
S_1113_K	S	1113	SRR14328126	24899	C	A	0,890734	2021-04-24	United States
S_1118_H	S	1118	SRR14328126	24914	G	C	0,999466	2021-04-24	United States
M_64_NA	M	64	SRR14328126	26713	G	-T	0,0876494	2021-04-24	United States
M_67_NA	M	67	SRR14328126	26721	C	-TT	0,0894533	2021-04-24	United States
ORF8_27_*	ORF8	27	SRR14328126	27972	C	T	1	2021-04-24	United States
ORF8_52_I	ORF8	52	SRR14328126	28048	G	T	1	2021-04-24	United States
ORF8_61_F	ORF8	61	SRR14328126	28075	G	T	1	2021-04-24	United States
ORF8_68_*	ORF8	68	SRR14328126	28095	A	T	0,997085	2021-04-24	United States
ORF8_73_C	ORF8	73	SRR14328126	28111	A	G	0,999403	2021-04-24	United States
N_3_H	N	3	SRR14328126	28280	G	C	1	2021-04-24	United States
N_3_V	N	3	SRR14328126	28281	A	T	0,999709	2021-04-24	United States
N_3_E	N	3	SRR14328126	28282	T	A	1	2021-04-24	United States
ORF1ab_1001_I	ORF1ab	1001	SRR14328127	3267	C	T	1	2021-04-24	United States
ORF1ab_1708_D	ORF1ab	1708	SRR14328127	5388	C	A	0,999411	2021-04-24	United States
ORF1ab_3674_NA	ORF1ab	3674	SRR14328127	11287	G	-TCTGGTTTT	0,997432	2021-04-24	United States
ORF1ab_3966_R	ORF1ab	3966	SRR14328127	12162	A	G	0,998487	2021-04-24	United States
ORF1ab_314_L	ORF1ab	314	SRR14328127	14408	C	T	1	2021-04-24	United States
ORF1ab_1383_R	ORF1ab	1383	SRR14328127	17615	A	G	0,999559	2021-04-24	United States
ORF1ab_2557_R	ORF1ab	2557	SRR14328127	21137	A	G	0,998194	2021-04-24	United States
S_68_NA	S	68	SRR14328127	21764	A	-TACATG	0,990958	2021-04-24	United States
S_143_NA	S	143	SRR14328127	21990	T	-TTA	0,980251	2021-04-24	United States
S_501_Y	S	501	SRR14328127	23063	A	T	1	2021-04-24	United States
S_570_D	S	570	SRR14328127	23271	C	A	0,999606	2021-04-24	United States
S_614_G	S	614	SRR14328127	23403	A	G	0,999607	2021-04-24	United States
S_681_H	S	681	SRR14328127	23604	C	A	1	2021-04-24	United States
S_716_I	S	716	SRR14328127	23709	C	T	1	2021-04-24	United States
S_982_A	S	982	SRR14328127	24506	T	G	0,998936	2021-04-24	United States
S_1118_H	S	1118	SRR14328127	24914	G	C	0,998955	2021-04-24	United States
S_1191_N	S	1191	SRR14328127	25135	G	T	1	2021-04-24	United States
ORF3a_222_A	ORF3a	222	SRR14328127	26057	A	C	1	2021-04-24	United States
ORF8_27_*	ORF8	27	SRR14328127	27972	C	T	0,996337	2021-04-24	United States
ORF8_52_I	ORF8	52	SRR14328127	28048	G	T	0,997984	2021-04-24	United States
ORF8_73_C	ORF8	73	SRR14328127	28111	A	G	0,998914	2021-04-24	United States
N_3_H	N	3	SRR14328127	28280	G	C	0,999662	2021-04-24	United States
N_3_V	N	3	SRR14328127	28281	A	T	0,998991	2021-04-24	United States
N_3_E	N	3	SRR14328127	28282	T	A	0,999326	2021-04-24	United States
ORF1ab_1001_I	ORF1ab	1001	SRR14328128	3267	C	T	1	2021-03-31	United States
ORF1ab_1708_D	ORF1ab	1708	SRR14328128	5388	C	A	0,999848	2021-03-31	United States
ORF1ab_3674_NA	ORF1ab	3674	SRR14328128	11287	G	-TCTGGTTTT	0,99005	2021-03-31	United States
ORF1ab_3966_R	ORF1ab	3966	SRR14328128	12162	A	G	0,999452	2021-03-31	United States
ORF1ab_314_L	ORF1ab	314	SRR14328128	14408	C	T	0,999576	2021-03-31	United States
ORF1ab_1383_R	ORF1ab	1383	SRR14328128	17615	A	G	0,999255	2021-03-31	United States
ORF1ab_2557_R	ORF1ab	2557	SRR14328128	21137	A	G	0,99962	2021-03-31	United States
S_68_NA	S	68	SRR14328128	21764	A	-TACATG	0,998907	2021-03-31	United States
S_144_NA	S	144	SRR14328128	21994	T	-TAC	0,994967	2021-03-31	United States
S_501_Y	S	501	SRR14328128	23063	A	T	1	2021-03-31	United States
S_570_D	S	570	SRR14328128	23271	C	A	0,999519	2021-03-31	United States
S_614_G	S	614	SRR14328128	23403	A	G	0,999679	2021-03-31	United States
S_681_H	S	681	SRR14328128	23604	C	A	0,999644	2021-03-31	United States
S_716_I	S	716	SRR14328128	23709	C	T	0,99922	2021-03-31	United States
S_982_A	S	982	SRR14328128	24506	T	G	0,994119	2021-03-31	United States
S_1118_H	S	1118	SRR14328128	24914	G	C	0,999821	2021-03-31	United States
S_1191_N	S	1191	SRR14328128	25135	G	T	1	2021-03-31	United States
ORF3a_240_S	ORF3a	240	SRR14328128	26110	C	T	1	2021-03-31	United States
ORF8_27_*	ORF8	27	SRR14328128	27972	C	T	0,998657	2021-03-31	United States
ORF8_52_I	ORF8	52	SRR14328128	28048	G	T	1	2021-03-31	United States
ORF8_73_C	ORF8	73	SRR14328128	28111	A	G	0,999517	2021-03-31	United States
N_3_H	N	3	SRR14328128	28280	G	C	0,999369	2021-03-31	United States
N_3_V	N	3	SRR14328128	28281	A	T	0,999828	2021-03-31	United States
N_3_E	N	3	SRR14328128	28282	T	A	0,999714	2021-03-31	United States
ORF1ab_519_S	ORF1ab	519	SRR14328129	1820	G	A	1	2021-04-24	United States
ORF1ab_1001_I	ORF1ab	1001	SRR14328129	3267	C	T	0,998077	2021-04-24	United States
ORF1ab_1708_D	ORF1ab	1708	SRR14328129	5388	C	A	1	2021-04-24	United States
ORF1ab_3087_I	ORF1ab	3087	SRR14328129	9526	G	T	0,999545	2021-04-24	United States
ORF1ab_3674_NA	ORF1ab	3674	SRR14328129	11287	G	-TCTGGTTTT	0,998619	2021-04-24	United States
ORF1ab_3966_R	ORF1ab	3966	SRR14328129	12162	A	G	0,998579	2021-04-24	United States
ORF1ab_314_L	ORF1ab	314	SRR14328129	14408	C	T	0,999595	2021-04-24	United States
ORF1ab_1383_R	ORF1ab	1383	SRR14328129	17615	A	G	0,999827	2021-04-24	United States
ORF1ab_2557_R	ORF1ab	2557	SRR14328129	21137	A	G	0,999504	2021-04-24	United States
S_68_NA	S	68	SRR14328129	21764	A	-TACATG	0,998899	2021-04-24	United States
S_143_NA	S	143	SRR14328129	21990	T	-TTA	0,995595	2021-04-24	United States
S_501_Y	S	501	SRR14328129	23063	A	T	1	2021-04-24	United States
S_570_D	S	570	SRR14328129	23271	C	A	0,999653	2021-04-24	United States
S_614_G	S	614	SRR14328129	23403	A	G	0,999655	2021-04-24	United States
S_681_H	S	681	SRR14328129	23604	C	A	1	2021-04-24	United States
S_716_I	S	716	SRR14328129	23709	C	T	1	2021-04-24	United States
S_982_A	S	982	SRR14328129	24506	T	G	0,998235	2021-04-24	United States
S_1118_H	S	1118	SRR14328129	24914	G	C	0,99863	2021-04-24	United States
S_1191_N	S	1191	SRR14328129	25135	G	T	0,999386	2021-04-24	United States
M_64_NA	M	64	SRR14328129	26713	G	-T	0,0747549	2021-04-24	United States
M_67_NA	M	67	SRR14328129	26721	C	-TT	0,0766271	2021-04-24	United States
ORF8_27_*	ORF8	27	SRR14328129	27972	C	T	1	2021-04-24	United States
ORF8_52_I	ORF8	52	SRR14328129	28048	G	T	0,998768	2021-04-24	United States
ORF8_73_C	ORF8	73	SRR14328129	28111	A	G	0,999368	2021-04-24	United States
N_3_H	N	3	SRR14328129	28280	G	C	0,999031	2021-04-24	United States
N_3_V	N	3	SRR14328129	28281	A	T	1	2021-04-24	United States
N_3_E	N	3	SRR14328129	28282	T	A	1	2021-04-24	United States
N_145_Y	N	145	SRR14328129	28706	C	T	1	2021-04-24	United States
ORF1ab_690_V	ORF1ab	690	SRR14328136	2334	C	T	1	2021-04-01	United States
ORF1ab_1001_I	ORF1ab	1001	SRR14328136	3267	C	T	1	2021-04-01	United States
ORF1ab_1708_D	ORF1ab	1708	SRR14328136	5388	C	A	1	2021-04-01	United States
ORF1ab_2780_L	ORF1ab	2780	SRR14328136	8603	T	C	0,998569	2021-04-01	United States
ORF1ab_3674_NA	ORF1ab	3674	SRR14328136	11287	G	-TCTGGTTTT	1	2021-04-01	United States
ORF1ab_314_L	ORF1ab	314	SRR14328136	14408	C	T	1	2021-04-01	United States
ORF1ab_1383_R	ORF1ab	1383	SRR14328136	17615	A	G	0,9997	2021-04-01	United States
S_68_NA	S	68	SRR14328136	21764	A	-TACATG	0,994867	2021-04-01	United States
S_143_NA	S	143	SRR14328136	21990	T	-TTA	0,967839	2021-04-01	United States
S_501_Y	S	501	SRR14328136	23063	A	T	1	2021-04-01	United States
S_570_D	S	570	SRR14328136	23271	C	A	0,999316	2021-04-01	United States
S_614_G	S	614	SRR14328136	23403	A	G	0,999659	2021-04-01	United States
S_681_H	S	681	SRR14328136	23604	C	A	1	2021-04-01	United States
S_716_I	S	716	SRR14328136	23709	C	T	0,999359	2021-04-01	United States
S_982_A	S	982	SRR14328136	24506	T	G	1	2021-04-01	United States
S_1118_H	S	1118	SRR14328136	24914	G	C	0,999667	2021-04-01	United States
ORF3a_15_F	ORF3a	15	SRR14328136	25437	G	T	1	2021-04-01	United States
ORF8_27_*	ORF8	27	SRR14328136	27972	C	T	1	2021-04-01	United States
ORF8_52_I	ORF8	52	SRR14328136	28048	G	T	1	2021-04-01	United States
ORF8_73_C	ORF8	73	SRR14328136	28111	A	G	0,99847	2021-04-01	United States
N_3_H	N	3	SRR14328136	28280	G	C	0,999402	2021-04-01	United States
N_3_V	N	3	SRR14328136	28281	A	T	0,999254	2021-04-01	United States
N_3_E	N	3	SRR14328136	28282	T	A	0,999256	2021-04-01	United States
ORF1ab_1001_I	ORF1ab	1001	SRR14328138	3267	C	T	1	2021-04-01	United States
ORF1ab_1338_I	ORF1ab	1338	SRR14328138	4278	C	T	0,910833	2021-04-01	United States
ORF1ab_1708_D	ORF1ab	1708	SRR14328138	5388	C	A	1	2021-04-01	United States
ORF1ab_1780_R	ORF1ab	1780	SRR14328138	5604	A	G	0,0625553	2021-04-01	United States
ORF1ab_3323_C	ORF1ab	3323	SRR14328138	10232	C	T	0,999205	2021-04-01	United States
ORF1ab_3674_NA	ORF1ab	3674	SRR14328138	11287	G	-TCTGGTTTT	0,99276	2021-04-01	United States
ORF1ab_218_L	ORF1ab	218	SRR14328138	14120	C	T	0,999791	2021-04-01	United States
ORF1ab_314_L	ORF1ab	314	SRR14328138	14408	C	T	0,9997	2021-04-01	United States
ORF1ab_2557_R	ORF1ab	2557	SRR14328138	21137	A	G	0,999305	2021-04-01	United States
S_68_NA	S	68	SRR14328138	21764	A	-TACATG	0,997118	2021-04-01	United States
S_143_NA	S	143	SRR14328138	21990	T	-TTA	0,93854	2021-04-01	United States
S_501_Y	S	501	SRR14328138	23063	A	T	1	2021-04-01	United States
S_570_D	S	570	SRR14328138	23271	C	A	0,999546	2021-04-01	United States
S_614_G	S	614	SRR14328138	23403	A	G	1	2021-04-01	United States
S_681_H	S	681	SRR14328138	23604	C	A	1	2021-04-01	United States
S_716_I	S	716	SRR14328138	23709	C	T	1	2021-04-01	United States
S_982_A	S	982	SRR14328138	24506	T	G	0,998946	2021-04-01	United States
S_1118_H	S	1118	SRR14328138	24914	G	C	1	2021-04-01	United States
ORF3a_53_F	ORF3a	53	SRR14328138	25549	C	T	1	2021-04-01	United States
E_21_V	E	21	SRR14328138	26305	C	G	1	2021-04-01	United States
ORF8_27_*	ORF8	27	SRR14328138	27972	C	T	1	2021-04-01	United States
ORF8_52_I	ORF8	52	SRR14328138	28048	G	T	1	2021-04-01	United States
ORF8_68_*	ORF8	68	SRR14328138	28095	A	T	0,990942	2021-04-01	United States
ORF8_73_C	ORF8	73	SRR14328138	28111	A	G	0,998651	2021-04-01	United States
N_3_H	N	3	SRR14328138	28280	G	C	1	2021-04-01	United States
N_3_V	N	3	SRR14328138	28281	A	T	1	2021-04-01	United States
N_3_E	N	3	SRR14328138	28282	T	A	0,999675	2021-04-01	United States
ORF10_24_L	ORF10	24	SRR14328138	29628	G	T	1	2021-04-01	United States
ORF1ab_23_A	ORF1ab	23	SRR14328140	333	T	C	0,0733194	2021-03-31	United States
ORF1ab_519_S	ORF1ab	519	SRR14328140	1820	G	A	0,999737	2021-03-31	United States
ORF1ab_979_NA	ORF1ab	979	SRR14328140	3202	G	-T	0,0715328	2021-03-31	United States
ORF1ab_1001_I	ORF1ab	1001	SRR14328140	3267	C	T	0,999265	2021-03-31	United States
ORF1ab_1708_D	ORF1ab	1708	SRR14328140	5388	C	A	0,999773	2021-03-31	United States
ORF1ab_2947_NA	ORF1ab	2947	SRR14328140	9105	G	-T	0,0697133	2021-03-31	United States
ORF1ab_3087_I	ORF1ab	3087	SRR14328140	9526	G	T	0,999587	2021-03-31	United States
ORF1ab_3674_NA	ORF1ab	3674	SRR14328140	11287	G	-TCTGGTTTT	0,998314	2021-03-31	United States
ORF1ab_3852_R	ORF1ab	3852	SRR14328140	11819	T	C	0,0866511	2021-03-31	United States
ORF1ab_3966_R	ORF1ab	3966	SRR14328140	12162	A	G	0,999305	2021-03-31	United States
ORF1ab_4106_G	ORF1ab	4106	SRR14328140	12581	A	G	0,0737294	2021-03-31	United States
ORF1ab_314_L	ORF1ab	314	SRR14328140	14408	C	T	0,999924	2021-03-31	United States
ORF1ab_1383_R	ORF1ab	1383	SRR14328140	17615	A	G	0,999247	2021-03-31	United States
ORF1ab_2231_NA	ORF1ab	2231	SRR14328140	20158	A	-AG	0,107843	2021-03-31	United States
ORF1ab_2557_R	ORF1ab	2557	SRR14328140	21137	A	G	0,999174	2021-03-31	United States
ORF1ab_2647_L	ORF1ab	2647	SRR14328140	21406	T	C	0,0570231	2021-03-31	United States
S_52_E	S	52	SRR14328140	21716	C	G	0,052439	2021-03-31	United States
S_68_NA	S	68	SRR14328140	21764	A	-TACATG	0,997389	2021-03-31	United States
S_143_NA	S	143	SRR14328140	21990	T	-TTA	0,82239	2021-03-31	United States
S_341_NA	S	341	SRR14328140	22583	G	+T	0,0569558	2021-03-31	United States
S_485_V	S	485	SRR14328140	23016	G	T	0,0591581	2021-03-31	United States
S_501_Y	S	501	SRR14328140	23063	A	T	0,99961	2021-03-31	United States
S_570_D	S	570	SRR14328140	23271	C	A	1	2021-03-31	United States
S_614_G	S	614	SRR14328140	23403	A	G	0,999517	2021-03-31	United States
S_681_H	S	681	SRR14328140	23604	C	A	1	2021-03-31	United States
S_716_I	S	716	SRR14328140	23709	C	T	1	2021-03-31	United States
S_873_F	S	873	SRR14328140	24180	A	T	0,0538642	2021-03-31	United States
S_906_V	S	906	SRR14328140	24278	T	G	0,0592105	2021-03-31	United States
S_982_A	S	982	SRR14328140	24506	T	G	1	2021-03-31	United States
S_1118_H	S	1118	SRR14328140	24914	G	C	0,999507	2021-03-31	United States
S_1191_N	S	1191	SRR14328140	25135	G	T	0,999649	2021-03-31	United States
ORF8_27_*	ORF8	27	SRR14328140	27972	C	T	1	2021-03-31	United States
ORF8_52_I	ORF8	52	SRR14328140	28048	G	T	1	2021-03-31	United States
ORF8_73_C	ORF8	73	SRR14328140	28111	A	G	0,99935	2021-03-31	United States
N_3_H	N	3	SRR14328140	28280	G	C	0,999555	2021-03-31	United States
N_3_V	N	3	SRR14328140	28281	A	T	0,999655	2021-03-31	United States
N_3_E	N	3	SRR14328140	28282	T	A	0,999704	2021-03-31	United States
N_126_NA	N	126	SRR14328140	28651	C	-A	0,0568655	2021-03-31	United States
ORF10_26_NA	ORF10	26	SRR14328140	29635	C	-A	0,0638298	2021-03-31	United States
ORF1ab_1175_F	ORF1ab	1175	SRR14330478	3790	A	T	0,95518	2021-04-07	United States
ORF1ab_1415_M	ORF1ab	1415	SRR14330478	4508	G	A	0,999617	2021-04-07	United States
ORF1ab_3353_R	ORF1ab	3353	SRR14330478	10323	A	G	0,999937	2021-04-07	United States
ORF1ab_3371_L	ORF1ab	3371	SRR14330478	10377	C	T	0,99866	2021-04-07	United States
ORF1ab_3718_F	ORF1ab	3718	SRR14330478	11417	G	T	0,995168	2021-04-07	United States
ORF1ab_314_L	ORF1ab	314	SRR14330478	14408	C	T	0,994923	2021-04-07	United States
ORF1ab_885_V	ORF1ab	885	SRR14330478	16121	A	T	0,0622757	2021-04-07	United States
S_289_I	S	289	SRR14330478	22427	G	A	0,995358	2021-04-07	United States
S_614_G	S	614	SRR14330478	23403	A	G	1	2021-04-07	United States
S_1167_A	S	1167	SRR14330478	25062	G	C	0,479552	2021-04-07	United States
ORF3a_174_D	ORF3a	174	SRR14330478	25913	G	A	0,372061	2021-04-07	United States
ORF3a_224_C	ORF3a	224	SRR14330478	26062	G	T	0,988112	2021-04-07	United States
N_2_Y	N	2	SRR14330478	28278	C	A	0,99648	2021-04-07	United States
N_203_K	N	203	SRR14330478	28881	G	A	0,999692	2021-04-07	United States
N_204_R	N	204	SRR14330478	28883	G	C	0,999849	2021-04-07	United States
N_366_I	N	366	SRR14330478	29370	C	T	0,611619	2021-04-07	United States
ORF1ab_265_I	ORF1ab	265	SRR14330479	1059	C	T	0,997286	2021-04-06	United States
ORF1ab_519_S	ORF1ab	519	SRR14330479	1820	G	A	0,993561	2021-04-06	United States
ORF1ab_1018_S	ORF1ab	1018	SRR14330479	3317	C	T	0,995563	2021-04-06	United States
ORF1ab_3201_P	ORF1ab	3201	SRR14330479	9867	T	C	1	2021-04-06	United States
ORF1ab_3515_L	ORF1ab	3515	SRR14330479	10809	C	T	0,188386	2021-04-06	United States
ORF1ab_3674_NA	ORF1ab	3674	SRR14330479	11287	G	-TCTGGTTTT	0,91974	2021-04-06	United States
ORF1ab_314_L	ORF1ab	314	SRR14330479	14408	C	T	0,995533	2021-04-06	United States
ORF1ab_590_Y	ORF1ab	590	SRR14330479	15235	C	T	0,996693	2021-04-06	United States
ORF1ab_1011_H	ORF1ab	1011	SRR14330479	16500	A	C	0,999715	2021-04-06	United States
S_3_NA	S	3	SRR14330479	21569	G	+T	0,064194	2021-04-06	United States
S_3_G	S	3	SRR14330479	21570	T	G	0,0870536	2021-04-06	United States
S_5_F	S	5	SRR14330479	21575	C	T	1	2021-04-06	United States
S_27_V	S	27	SRR14330479	21642	C	T	0,998641	2021-04-06	United States
S_95_I	S	95	SRR14330479	21846	C	T	1	2021-04-06	United States
S_253_G	S	253	SRR14330479	22320	A	G	1	2021-04-06	United States
S_484_K	S	484	SRR14330479	23012	G	A	1	2021-04-06	United States
S_614_G	S	614	SRR14330479	23403	A	G	1	2021-04-06	United States
S_701_V	S	701	SRR14330479	23664	C	T	0,998319	2021-04-06	United States
ORF3a_42_L	ORF3a	42	SRR14330479	25517	C	T	0,994367	2021-04-06	United States
ORF3a_57_H	ORF3a	57	SRR14330479	25563	G	T	0,999955	2021-04-06	United States
ORF7a_28_I	ORF7a	28	SRR14330479	27476	C	T	0,623946	2021-04-06	United States
ORF8_11_I	ORF8	11	SRR14330479	27925	C	T	0,999871	2021-04-06	United States
N_199_L	N	199	SRR14330479	28869	C	T	0,993793	2021-04-06	United States
N_234_I	N	234	SRR14330479	28975	G	A	0,998476	2021-04-06	United States
ORF1ab_1001_I	ORF1ab	1001	SRR14330480	3267	C	T	1	2021-04-07	United States
ORF1ab_1708_D	ORF1ab	1708	SRR14330480	5388	C	A	1	2021-04-07	United States
ORF1ab_1977_T	ORF1ab	1977	SRR14330480	6194	C	A	0,585421	2021-04-07	United States
ORF1ab_2230_T	ORF1ab	2230	SRR14330480	6954	T	C	1	2021-04-07	United States
ORF1ab_3674_NA	ORF1ab	3674	SRR14330480	11287	G	-TCTGGTTTT	0,916376	2021-04-07	United States
ORF1ab_314_L	ORF1ab	314	SRR14330480	14408	C	T	0,998776	2021-04-07	United States
ORF1ab_1383_R	ORF1ab	1383	SRR14330480	17615	A	G	0,999646	2021-04-07	United States
S_68_NA	S	68	SRR14330480	21764	A	-TACATG	0,976094	2021-04-07	United States
S_143_NA	S	143	SRR14330480	21990	T	-TTA	0,752239	2021-04-07	United States
S_501_Y	S	501	SRR14330480	23063	A	T	0,998809	2021-04-07	United States
S_570_D	S	570	SRR14330480	23271	C	A	0,999253	2021-04-07	United States
S_614_G	S	614	SRR14330480	23403	A	G	0,999189	2021-04-07	United States
S_681_H	S	681	SRR14330480	23604	C	A	0,999518	2021-04-07	United States
S_716_I	S	716	SRR14330480	23709	C	T	1	2021-04-07	United States
S_982_A	S	982	SRR14330480	24506	T	G	1	2021-04-07	United States
S_1118_H	S	1118	SRR14330480	24914	G	C	0,999663	2021-04-07	United States
ORF8_27_*	ORF8	27	SRR14330480	27972	C	T	0,999414	2021-04-07	United States
ORF8_52_I	ORF8	52	SRR14330480	28048	G	T	1	2021-04-07	United States
ORF8_73_C	ORF8	73	SRR14330480	28111	A	G	1	2021-04-07	United States
N_3_H	N	3	SRR14330480	28280	G	C	1	2021-04-07	United States
N_3_V	N	3	SRR14330480	28281	A	T	1	2021-04-07	United States
N_3_E	N	3	SRR14330480	28282	T	A	0,999278	2021-04-07	United States
N_203_K	N	203	SRR14330480	28881	G	A	0,998178	2021-04-07	United States
N_204_R	N	204	SRR14330480	28883	G	C	1	2021-04-07	United States
N_235_F	N	235	SRR14330480	28977	C	T	0,998946	2021-04-07	United States
ORF1ab_1001_I	ORF1ab	1001	SRR14330481	3267	C	T	0,994949	2021-04-07	United States
ORF1ab_1708_D	ORF1ab	1708	SRR14330481	5388	C	A	0,999516	2021-04-07	United States
ORF1ab_2230_T	ORF1ab	2230	SRR14330481	6954	T	C	0,999184	2021-04-07	United States
ORF1ab_3674_NA	ORF1ab	3674	SRR14330481	11287	G	-TCTGGTTTT	0,924004	2021-04-07	United States
ORF1ab_4087_I	ORF1ab	4087	SRR14330481	12525	C	T	0,999556	2021-04-07	United States
ORF1ab_218_L	ORF1ab	218	SRR14330481	14120	C	T	0,995741	2021-04-07	United States
ORF1ab_314_L	ORF1ab	314	SRR14330481	14408	C	T	0,999403	2021-04-07	United States
S_68_NA	S	68	SRR14330481	21764	A	-TACATG	0,983497	2021-04-07	United States
S_143_NA	S	143	SRR14330481	21990	T	-TTA	0,774971	2021-04-07	United States
S_501_Y	S	501	SRR14330481	23063	A	T	0,998162	2021-04-07	United States
S_570_D	S	570	SRR14330481	23271	C	A	0,998696	2021-04-07	United States
S_614_G	S	614	SRR14330481	23403	A	G	0,999501	2021-04-07	United States
S_681_H	S	681	SRR14330481	23604	C	A	0,999466	2021-04-07	United States
S_716_I	S	716	SRR14330481	23709	C	T	1	2021-04-07	United States
S_982_A	S	982	SRR14330481	24506	T	G	1	2021-04-07	United States
S_1118_H	S	1118	SRR14330481	24914	G	C	1	2021-04-07	United States
ORF8_27_*	ORF8	27	SRR14330481	27972	C	T	1	2021-04-07	United States
ORF8_52_I	ORF8	52	SRR14330481	28048	G	T	0,999246	2021-04-07	United States
ORF8_68_*	ORF8	68	SRR14330481	28095	A	T	0,969442	2021-04-07	United States
ORF8_73_C	ORF8	73	SRR14330481	28111	A	G	1	2021-04-07	United States
N_3_H	N	3	SRR14330481	28280	G	C	0,999518	2021-04-07	United States
N_3_V	N	3	SRR14330481	28281	A	T	1	2021-04-07	United States
N_3_E	N	3	SRR14330481	28282	T	A	0,998553	2021-04-07	United States
N_203_K	N	203	SRR14330481	28881	G	A	0,998917	2021-04-07	United States
N_204_R	N	204	SRR14330481	28883	G	C	1	2021-04-07	United States
N_235_F	N	235	SRR14330481	28977	C	T	1	2021-04-07	United States
ORF1ab_306_F	ORF1ab	306	SRR14330482	1181	G	T	0,99983	2021-04-06	United States
ORF1ab_913_D	ORF1ab	913	SRR14330482	3004	G	T	0,999597	2021-04-06	United States
ORF1ab_1001_I	ORF1ab	1001	SRR14330482	3267	C	T	0,998731	2021-04-06	United States
ORF1ab_1708_D	ORF1ab	1708	SRR14330482	5388	C	A	0,998779	2021-04-06	United States
ORF1ab_2230_T	ORF1ab	2230	SRR14330482	6954	T	C	1	2021-04-06	United States
ORF1ab_2259_I	ORF1ab	2259	SRR14330482	7042	G	T	0,993056	2021-04-06	United States
ORF1ab_3674_NA	ORF1ab	3674	SRR14330482	11287	G	-TCTGGTTTT	0,912353	2021-04-06	United States
ORF1ab_218_L	ORF1ab	218	SRR14330482	14120	C	T	0,996382	2021-04-06	United States
ORF1ab_314_L	ORF1ab	314	SRR14330482	14408	C	T	0,998206	2021-04-06	United States
ORF1ab_2172_NA	ORF1ab	2172	SRR14330482	19983	C	+T	0,0500661	2021-04-06	United States
S_68_NA	S	68	SRR14330482	21764	A	-TACATG	0,978303	2021-04-06	United States
S_143_NA	S	143	SRR14330482	21990	T	-TTA	0,774791	2021-04-06	United States
S_501_Y	S	501	SRR14330482	23063	A	T	1	2021-04-06	United States
S_570_D	S	570	SRR14330482	23271	C	A	0,997742	2021-04-06	United States
S_614_G	S	614	SRR14330482	23403	A	G	0,99949	2021-04-06	United States
S_681_H	S	681	SRR14330482	23604	C	A	0,999111	2021-04-06	United States
S_716_I	S	716	SRR14330482	23709	C	T	0,999925	2021-04-06	United States
S_982_A	S	982	SRR14330482	24506	T	G	0,998854	2021-04-06	United States
S_1118_H	S	1118	SRR14330482	24914	G	C	0,999518	2021-04-06	United States
E_71_H	E	71	SRR14330482	26456	C	A	0,999563	2021-04-06	United States
ORF8_27_*	ORF8	27	SRR14330482	27972	C	T	0,999889	2021-04-06	United States
ORF8_41_V	ORF8	41	SRR14330482	28014	T	G	1	2021-04-06	United States
ORF8_52_I	ORF8	52	SRR14330482	28048	G	T	0,999623	2021-04-06	United States
ORF8_66_D	ORF8	66	SRR14330482	28090	G	A	0,811277	2021-04-06	United States
ORF8_68_*	ORF8	68	SRR14330482	28095	A	T	0,944185	2021-04-06	United States
ORF8_73_C	ORF8	73	SRR14330482	28111	A	G	0,999884	2021-04-06	United States
N_3_H	N	3	SRR14330482	28280	G	C	1	2021-04-06	United States
N_3_V	N	3	SRR14330482	28281	A	T	1	2021-04-06	United States
N_3_E	N	3	SRR14330482	28282	T	A	1	2021-04-06	United States
N_203_K	N	203	SRR14330482	28881	G	A	0,999821	2021-04-06	United States
N_204_R	N	204	SRR14330482	28883	G	C	0,999824	2021-04-06	United States
N_235_F	N	235	SRR14330482	28977	C	T	0,995662	2021-04-06	United States
ORF1ab_1001_I	ORF1ab	1001	SRR14330483	3267	C	T	0,999208	2021-04-07	United States
ORF1ab_1708_D	ORF1ab	1708	SRR14330483	5388	C	A	0,99906	2021-04-07	United States
ORF1ab_2230_T	ORF1ab	2230	SRR14330483	6954	T	C	1	2021-04-07	United States
ORF1ab_2615_I	ORF1ab	2615	SRR14330483	8109	C	T	0,999241	2021-04-07	United States
ORF1ab_3674_NA	ORF1ab	3674	SRR14330483	11287	G	-TCTGGTTTT	0,917938	2021-04-07	United States
ORF1ab_314_L	ORF1ab	314	SRR14330483	14408	C	T	0,993274	2021-04-07	United States
ORF1ab_1083_E	ORF1ab	1083	SRR14330483	16716	C	G	1	2021-04-07	United States
ORF1ab_2172_NA	ORF1ab	2172	SRR14330483	19983	C	+T	0,0710415	2021-04-07	United States
S_3_NA	S	3	SRR14330483	21569	G	+T	0,0851648	2021-04-07	United States
S_5_F	S	5	SRR14330483	21575	C	T	0,998236	2021-04-07	United States
S_68_NA	S	68	SRR14330483	21764	A	-TACATG	0,93279	2021-04-07	United States
S_143_NA	S	143	SRR14330483	21990	T	-TTA	0,819619	2021-04-07	United States
S_221_L	S	221	SRR14330483	22224	C	T	1	2021-04-07	United States
S_501_Y	S	501	SRR14330483	23063	A	T	0,999149	2021-04-07	United States
S_570_D	S	570	SRR14330483	23271	C	A	0,998139	2021-04-07	United States
S_614_G	S	614	SRR14330483	23403	A	G	0,998107	2021-04-07	United States
S_681_H	S	681	SRR14330483	23604	C	A	0,999636	2021-04-07	United States
S_716_I	S	716	SRR14330483	23709	C	T	0,999705	2021-04-07	United States
S_982_A	S	982	SRR14330483	24506	T	G	0,998453	2021-04-07	United States
S_1118_H	S	1118	SRR14330483	24914	G	C	0,994284	2021-04-07	United States
ORF3a_151_I	ORF3a	151	SRR14330483	25844	C	T	0,998987	2021-04-07	United States
ORF7a_62_*	ORF7a	62	SRR14330483	27577	C	T	1	2021-04-07	United States
ORF8_27_*	ORF8	27	SRR14330483	27972	C	T	0,998983	2021-04-07	United States
ORF8_52_I	ORF8	52	SRR14330483	28048	G	T	0,999588	2021-04-07	United States
ORF8_73_C	ORF8	73	SRR14330483	28111	A	G	0,999913	2021-04-07	United States
N_3_H	N	3	SRR14330483	28280	G	C	1	2021-04-07	United States
N_3_V	N	3	SRR14330483	28281	A	T	0,999454	2021-04-07	United States
N_3_E	N	3	SRR14330483	28282	T	A	0,999818	2021-04-07	United States
N_203_K	N	203	SRR14330483	28881	G	A	1	2021-04-07	United States
N_204_R	N	204	SRR14330483	28883	G	C	1	2021-04-07	United States
N_235_F	N	235	SRR14330483	28977	C	T	0,992969	2021-04-07	United States
ORF1ab_265_I	ORF1ab	265	SRR14330484	1059	C	T	0,997731	2021-04-06	United States
ORF1ab_798_N	ORF1ab	798	SRR14330484	2659	G	T	0,9996	2021-04-06	United States
ORF1ab_1946_S	ORF1ab	1946	SRR14330484	6101	G	A	0,996212	2021-04-06	United States
ORF1ab_3201_P	ORF1ab	3201	SRR14330484	9867	T	C	1	2021-04-06	United States
ORF1ab_3674_NA	ORF1ab	3674	SRR14330484	11287	G	-TCTGGTTTT	0,926945	2021-04-06	United States
ORF1ab_3796_NA	ORF1ab	3796	SRR14330484	11651	C	+T	0,111158	2021-04-06	United States
ORF1ab_314_L	ORF1ab	314	SRR14330484	14408	C	T	0,999055	2021-04-06	United States
ORF1ab_1011_H	ORF1ab	1011	SRR14330484	16500	A	C	0,782024	2021-04-06	United States
ORF1ab_2172_NA	ORF1ab	2172	SRR14330484	19983	C	+T	0,0740284	2021-04-06	United States
ORF1ab_2545_NA	ORF1ab	2545	SRR14330484	21101	G	+T	0,0694594	2021-04-06	United States
S_3_NA	S	3	SRR14330484	21569	G	+T	0,0573163	2021-04-06	United States
S_5_F	S	5	SRR14330484	21575	C	T	0,998987	2021-04-06	United States
S_95_I	S	95	SRR14330484	21846	C	T	1	2021-04-06	United States
S_253_G	S	253	SRR14330484	22320	A	G	1	2021-04-06	United States
S_477_N	S	477	SRR14330484	22992	G	A	1	2021-04-06	United States
S_614_G	S	614	SRR14330484	23403	A	G	0,997409	2021-04-06	United States
S_845_S	S	845	SRR14330484	24095	G	T	0,799354	2021-04-06	United States
S_957_R	S	957	SRR14330484	24432	A	G	0,999383	2021-04-06	United States
S_1260_N	S	1260	SRR14330484	25340	G	A	0,989923	2021-04-06	United States
ORF3a_42_L	ORF3a	42	SRR14330484	25517	C	T	0,996022	2021-04-06	United States
ORF3a_57_H	ORF3a	57	SRR14330484	25563	G	T	0,99879	2021-04-06	United States
ORF7a_116_F	ORF7a	116	SRR14330484	27739	C	T	1	2021-04-06	United States
ORF8_11_I	ORF8	11	SRR14330484	27925	C	T	0,999389	2021-04-06	United States
N_13_L	N	13	SRR14330484	28311	C	T	0,998971	2021-04-06	United States
N_202_R	N	202	SRR14330484	28879	T	G	0,999711	2021-04-06	United States
ORF1ab_265_I	ORF1ab	265	SRR14330487	1059	C	T	0,999512	2021-04-05	United States
ORF1ab_2154_I	ORF1ab	2154	SRR14330487	6726	C	T	1	2021-04-05	United States
ORF1ab_2501_T	ORF1ab	2501	SRR14330487	7767	T	C	0,999548	2021-04-05	United States
ORF1ab_3255_I	ORF1ab	3255	SRR14330487	10029	C	T	1	2021-04-05	United States
ORF1ab_3750_I	ORF1ab	3750	SRR14330487	11514	C	T	0,998774	2021-04-05	United States
ORF1ab_314_L	ORF1ab	314	SRR14330487	14408	C	T	0,999401	2021-04-05	United States
ORF1ab_970_S	ORF1ab	970	SRR14330487	16375	C	T	1	2021-04-05	United States
S_494_P	S	494	SRR14330487	23042	T	C	0,99872	2021-04-05	United States
S_614_G	S	614	SRR14330487	23403	A	G	0,999265	2021-04-05	United States
S_681_H	S	681	SRR14330487	23604	C	A	0,999597	2021-04-05	United States
S_716_I	S	716	SRR14330487	23709	C	T	1	2021-04-05	United States
ORF3a_57_H	ORF3a	57	SRR14330487	25563	G	T	0,99976	2021-04-05	United States
M_82_T	M	82	SRR14330487	26767	T	C	1	2021-04-05	United States
N_205_I	N	205	SRR14330487	28887	C	T	0,993671	2021-04-05	United States
ORF1ab_498_V	ORF1ab	498	SRR14330488	1758	C	T	0,983896	2021-04-06	United States
ORF1ab_1001_I	ORF1ab	1001	SRR14330488	3267	C	T	0,996931	2021-04-06	United States
ORF1ab_1708_D	ORF1ab	1708	SRR14330488	5388	C	A	0,998765	2021-04-06	United States
ORF1ab_2230_T	ORF1ab	2230	SRR14330488	6954	T	C	0,999238	2021-04-06	United States
ORF1ab_3353_R	ORF1ab	3353	SRR14330488	10323	A	G	0,0795298	2021-04-06	United States
ORF1ab_3674_NA	ORF1ab	3674	SRR14330488	11287	G	-TCTGGTTTT	0,911449	2021-04-06	United States
ORF1ab_314_L	ORF1ab	314	SRR14330488	14408	C	T	0,996433	2021-04-06	United States
S_3_NA	S	3	SRR14330488	21569	G	+T	0,0572709	2021-04-06	United States
S_5_F	S	5	SRR14330488	21575	C	T	1	2021-04-06	United States
S_68_NA	S	68	SRR14330488	21764	A	-TACATG	0,941767	2021-04-06	United States
S_143_NA	S	143	SRR14330488	21990	T	-TTA	0,786429	2021-04-06	United States
S_501_Y	S	501	SRR14330488	23063	A	T	1	2021-04-06	United States
S_570_D	S	570	SRR14330488	23271	C	A	0,995606	2021-04-06	United States
S_614_G	S	614	SRR14330488	23403	A	G	1	2021-04-06	United States
S_681_H	S	681	SRR14330488	23604	C	A	0,999385	2021-04-06	United States
S_716_I	S	716	SRR14330488	23709	C	T	0,99988	2021-04-06	United States
S_982_A	S	982	SRR14330488	24506	T	G	0,999607	2021-04-06	United States
S_1118_Y	S	1118	SRR14330488	24914	G	T	0,996591	2021-04-06	United States
ORF3a_45_L	ORF3a	45	SRR14330488	25526	G	T	0,995281	2021-04-06	United States
ORF3a_151_I	ORF3a	151	SRR14330488	25844	C	T	0,999315	2021-04-06	United States
ORF7a_62_*	ORF7a	62	SRR14330488	27577	C	T	1	2021-04-06	United States
ORF7a_83_L	ORF7a	83	SRR14330488	27641	C	T	1	2021-04-06	United States
ORF7b_32_F	ORF7b	32	SRR14330488	27849	C	T	0,999759	2021-04-06	United States
ORF8_27_*	ORF8	27	SRR14330488	27972	C	T	0,999463	2021-04-06	United States
ORF8_52_I	ORF8	52	SRR14330488	28048	G	T	0,999791	2021-04-06	United States
ORF8_73_C	ORF8	73	SRR14330488	28111	A	G	0,999815	2021-04-06	United States
N_3_H	N	3	SRR14330488	28280	G	C	1	2021-04-06	United States
N_3_V	N	3	SRR14330488	28281	A	T	0,999607	2021-04-06	United States
N_3_E	N	3	SRR14330488	28282	T	A	0,999607	2021-04-06	United States
N_203_K	N	203	SRR14330488	28881	G	A	0,999814	2021-04-06	United States
N_204_R	N	204	SRR14330488	28883	G	C	1	2021-04-06	United States
N_235_F	N	235	SRR14330488	28977	C	T	0,995013	2021-04-06	United States
ORF1ab_690_V	ORF1ab	690	SRR14330489	2334	C	T	0,998659	2021-04-07	United States
ORF1ab_1001_I	ORF1ab	1001	SRR14330489	3267	C	T	0,999399	2021-04-07	United States
ORF1ab_1202_N	ORF1ab	1202	SRR14330489	3871	G	T	0,999559	2021-04-07	United States
ORF1ab_1708_D	ORF1ab	1708	SRR14330489	5388	C	A	0,999318	2021-04-07	United States
ORF1ab_2230_T	ORF1ab	2230	SRR14330489	6954	T	C	1	2021-04-07	United States
ORF1ab_2780_L	ORF1ab	2780	SRR14330489	8603	T	C	0,997501	2021-04-07	United States
ORF1ab_3674_NA	ORF1ab	3674	SRR14330489	11287	G	-TCTGGTTTT	0,925747	2021-04-07	United States
ORF1ab_3736_F	ORF1ab	3736	SRR14330489	11471	C	T	0,0712405	2021-04-07	United States
ORF1ab_3752_I	ORF1ab	3752	SRR14330489	11521	G	T	0,99903	2021-04-07	United States
ORF1ab_314_L	ORF1ab	314	SRR14330489	14408	C	T	0,997204	2021-04-07	United States
ORF1ab_1383_R	ORF1ab	1383	SRR14330489	17615	A	G	0,99924	2021-04-07	United States
ORF1ab_1568_C	ORF1ab	1568	SRR14330489	18169	G	T	0,995082	2021-04-07	United States
ORF1ab_2637_A	ORF1ab	2637	SRR14330489	21376	T	G	0,167772	2021-04-07	United States
S_68_NA	S	68	SRR14330489	21764	A	-TACATG	0,944733	2021-04-07	United States
S_143_NA	S	143	SRR14330489	21990	T	-TTA	0,798086	2021-04-07	United States
S_501_Y	S	501	SRR14330489	23063	A	T	1	2021-04-07	United States
S_570_D	S	570	SRR14330489	23271	C	A	0,998188	2021-04-07	United States
S_614_G	S	614	SRR14330489	23403	A	G	1	2021-04-07	United States
S_681_H	S	681	SRR14330489	23604	C	A	0,999436	2021-04-07	United States
S_716_I	S	716	SRR14330489	23709	C	T	0,999889	2021-04-07	United States
S_982_A	S	982	SRR14330489	24506	T	G	1	2021-04-07	United States
S_1118_H	S	1118	SRR14330489	24914	G	C	0,997195	2021-04-07	United States
S_1199_Y	S	1199	SRR14330489	25157	G	T	0,998532	2021-04-07	United States
ORF3a_15_F	ORF3a	15	SRR14330489	25437	G	T	0,999212	2021-04-07	United States
ORF3a_174_V	ORF3a	174	SRR14330489	25913	G	T	0,989241	2021-04-07	United States
ORF8_27_*	ORF8	27	SRR14330489	27972	C	T	0,999639	2021-04-07	United States
ORF8_52_I	ORF8	52	SRR14330489	28048	G	T	0,999581	2021-04-07	United States
ORF8_73_C	ORF8	73	SRR14330489	28111	A	G	0,999815	2021-04-07	United States
N_3_H	N	3	SRR14330489	28280	G	C	1	2021-04-07	United States
N_3_V	N	3	SRR14330489	28281	A	T	0,999428	2021-04-07	United States
N_3_E	N	3	SRR14330489	28282	T	A	1	2021-04-07	United States
N_203_K	N	203	SRR14330489	28881	G	A	0,999669	2021-04-07	United States
N_204_R	N	204	SRR14330489	28883	G	C	1	2021-04-07	United States
N_235_F	N	235	SRR14330489	28977	C	T	0,997595	2021-04-07	United States
ORF1ab_45_Y	ORF1ab	45	SRR14330490	398	C	T	0,976444	2021-04-07	United States
ORF1ab_265_I	ORF1ab	265	SRR14330490	1059	C	T	0,996154	2021-04-07	United States
ORF1ab_614_I	ORF1ab	614	SRR14330490	2106	C	T	1	2021-04-07	United States
ORF1ab_2108_T	ORF1ab	2108	SRR14330490	6588	A	C	0,999653	2021-04-07	United States
ORF1ab_2290_NA	ORF1ab	2290	SRR14330490	7133	G	-T	0,105263	2021-04-07	United States
ORF1ab_2952_I	ORF1ab	2952	SRR14330490	9120	C	T	0,999758	2021-04-07	United States
ORF1ab_3202_M	ORF1ab	3202	SRR14330490	9870	C	T	1	2021-04-07	United States
ORF1ab_3580_Q	ORF1ab	3580	SRR14330490	11005	C	A	0,788674	2021-04-07	United States
ORF1ab_4197_S	ORF1ab	4197	SRR14330490	12854	C	T	0,998978	2021-04-07	United States
ORF1ab_4398_L	ORF1ab	4398	SRR14330490	13458	C	T	1	2021-04-07	United States
ORF1ab_314_L	ORF1ab	314	SRR14330490	14408	C	T	0,998213	2021-04-07	United States
ORF1ab_520_V	ORF1ab	520	SRR14330490	15026	C	T	1	2021-04-07	United States
ORF1ab_2545_NA	ORF1ab	2545	SRR14330490	21101	G	+T	0,0513026	2021-04-07	United States
S_494_P	S	494	SRR14330490	23042	T	C	1	2021-04-07	United States
S_501_Y	S	501	SRR14330490	23063	A	T	1	2021-04-07	United States
S_614_G	S	614	SRR14330490	23403	A	G	1	2021-04-07	United States
S_681_H	S	681	SRR14330490	23604	C	A	0,998967	2021-04-07	United States
S_1111_K	S	1111	SRR14330490	24893	G	A	0,998488	2021-04-07	United States
ORF3a_57_H	ORF3a	57	SRR14330490	25563	G	T	0,999482	2021-04-07	United States
ORF8_10_NA	ORF8	10	SRR14330490	27921	A	-TCACAACTGTAGCTGCATTTCACCAAGAATGTAGT	0,644693	2021-04-07	United States
N_234_I	N	234	SRR14330490	28975	G	A	1	2021-04-07	United States
ORF1ab_690_V	ORF1ab	690	SRR14330491	2334	C	T	0,999664	2021-04-07	United States
ORF1ab_1001_I	ORF1ab	1001	SRR14330491	3267	C	T	0,997333	2021-04-07	United States
ORF1ab_1202_N	ORF1ab	1202	SRR14330491	3871	G	T	0,999494	2021-04-07	United States
ORF1ab_1708_D	ORF1ab	1708	SRR14330491	5388	C	A	1	2021-04-07	United States
ORF1ab_2230_T	ORF1ab	2230	SRR14330491	6954	T	C	1	2021-04-07	United States
ORF1ab_2780_L	ORF1ab	2780	SRR14330491	8603	T	C	0,995155	2021-04-07	United States
ORF1ab_3674_NA	ORF1ab	3674	SRR14330491	11287	G	-TCTGGTTTT	0,927499	2021-04-07	United States
ORF1ab_3752_I	ORF1ab	3752	SRR14330491	11521	G	T	0,998637	2021-04-07	United States
ORF1ab_314_L	ORF1ab	314	SRR14330491	14408	C	T	0,998136	2021-04-07	United States
ORF1ab_1383_R	ORF1ab	1383	SRR14330491	17615	A	G	0,999534	2021-04-07	United States
ORF1ab_1568_C	ORF1ab	1568	SRR14330491	18169	G	T	0,995605	2021-04-07	United States
ORF1ab_2172_NA	ORF1ab	2172	SRR14330491	19983	C	+T	0,0560123	2021-04-07	United States
S_68_NA	S	68	SRR14330491	21764	A	-TACATG	0,985285	2021-04-07	United States
S_143_NA	S	143	SRR14330491	21990	T	-TTA	0,742818	2021-04-07	United States
S_501_Y	S	501	SRR14330491	23063	A	T	0,997085	2021-04-07	United States
S_570_D	S	570	SRR14330491	23271	C	A	0,998448	2021-04-07	United States
S_614_G	S	614	SRR14330491	23403	A	G	0,999648	2021-04-07	United States
S_681_H	S	681	SRR14330491	23604	C	A	0,998273	2021-04-07	United States
S_716_I	S	716	SRR14330491	23709	C	T	1	2021-04-07	United States
S_982_A	S	982	SRR14330491	24506	T	G	0,998911	2021-04-07	United States
S_1118_H	S	1118	SRR14330491	24914	G	C	0,999584	2021-04-07	United States
S_1199_Y	S	1199	SRR14330491	25157	G	T	0,997266	2021-04-07	United States
ORF3a_15_F	ORF3a	15	SRR14330491	25437	G	T	1	2021-04-07	United States
ORF3a_174_V	ORF3a	174	SRR14330491	25913	G	T	0,945399	2021-04-07	United States
ORF8_27_*	ORF8	27	SRR14330491	27972	C	T	0,999325	2021-04-07	United States
ORF8_52_I	ORF8	52	SRR14330491	28048	G	T	1	2021-04-07	United States
ORF8_73_C	ORF8	73	SRR14330491	28111	A	G	0,999705	2021-04-07	United States
N_3_H	N	3	SRR14330491	28280	G	C	0,999622	2021-04-07	United States
N_3_V	N	3	SRR14330491	28281	A	T	1	2021-04-07	United States
N_3_E	N	3	SRR14330491	28282	T	A	0,999623	2021-04-07	United States
N_203_K	N	203	SRR14330491	28881	G	A	0,999163	2021-04-07	United States
N_204_R	N	204	SRR14330491	28883	G	C	1	2021-04-07	United States
N_235_F	N	235	SRR14330491	28977	C	T	0,999132	2021-04-07	United States
ORF1ab_265_I	ORF1ab	265	SRR14330492	1059	C	T	0,993708	2021-04-07	United States
ORF1ab_1946_S	ORF1ab	1946	SRR14330492	6101	G	A	0,99058	2021-04-07	United States
ORF1ab_3201_P	ORF1ab	3201	SRR14330492	9867	T	C	0,999134	2021-04-07	United States
ORF1ab_3674_NA	ORF1ab	3674	SRR14330492	11287	G	-TCTGGTTTT	0,909313	2021-04-07	United States
ORF1ab_314_L	ORF1ab	314	SRR14330492	14408	C	T	0,995786	2021-04-07	United States
ORF1ab_1011_H	ORF1ab	1011	SRR14330492	16500	A	C	0,978661	2021-04-07	United States
ORF1ab_2172_NA	ORF1ab	2172	SRR14330492	19983	C	+T	0,0560458	2021-04-07	United States
S_3_NA	S	3	SRR14330492	21569	G	+T	0,0632911	2021-04-07	United States
S_5_F	S	5	SRR14330492	21575	C	T	0,999465	2021-04-07	United States
S_95_I	S	95	SRR14330492	21846	C	T	0,999897	2021-04-07	United States
S_253_G	S	253	SRR14330492	22320	A	G	1	2021-04-07	United States
S_477_N	S	477	SRR14330492	22992	G	A	0,996169	2021-04-07	United States
S_614_G	S	614	SRR14330492	23403	A	G	0,999844	2021-04-07	United States
S_957_R	S	957	SRR14330492	24432	A	G	0,999281	2021-04-07	United States
ORF3a_42_L	ORF3a	42	SRR14330492	25517	C	T	0,993496	2021-04-07	United States
ORF3a_57_H	ORF3a	57	SRR14330492	25563	G	T	0,999681	2021-04-07	United States
ORF7a_116_F	ORF7a	116	SRR14330492	27739	C	T	1	2021-04-07	United States
ORF8_11_I	ORF8	11	SRR14330492	27925	C	T	0,999624	2021-04-07	United States
N_13_L	N	13	SRR14330492	28311	C	T	0,99947	2021-04-07	United States
N_202_R	N	202	SRR14330492	28879	T	G	0,999885	2021-04-07	United States
ORF1ab_265_I	ORF1ab	265	SRR14330493	1059	C	T	0,992811	2021-04-07	United States
ORF1ab_1613_L	ORF1ab	1613	SRR14330493	5103	A	T	0,999504	2021-04-07	United States
ORF1ab_3201_P	ORF1ab	3201	SRR14330493	9867	T	C	0,999671	2021-04-07	United States
ORF1ab_3674_NA	ORF1ab	3674	SRR14330493	11287	G	-TCTGGTTTT	0,925056	2021-04-07	United States
ORF1ab_314_L	ORF1ab	314	SRR14330493	14408	C	T	0,994728	2021-04-07	United States
ORF1ab_1011_H	ORF1ab	1011	SRR14330493	16500	A	C	0,99556	2021-04-07	United States
ORF1ab_2172_NA	ORF1ab	2172	SRR14330493	19983	C	+T	0,0698058	2021-04-07	United States
S_3_NA	S	3	SRR14330493	21569	G	+T	0,0683761	2021-04-07	United States
S_5_F	S	5	SRR14330493	21575	C	T	0,998917	2021-04-07	United States
S_95_I	S	95	SRR14330493	21846	C	T	0,999688	2021-04-07	United States
S_253_G	S	253	SRR14330493	22320	A	G	1	2021-04-07	United States
S_484_K	S	484	SRR14330493	23012	G	A	1	2021-04-07	United States
S_614_G	S	614	SRR14330493	23403	A	G	0,99836	2021-04-07	United States
S_701_V	S	701	SRR14330493	23664	C	T	0,998361	2021-04-07	United States
ORF3a_42_L	ORF3a	42	SRR14330493	25517	C	T	0,995347	2021-04-07	United States
ORF3a_57_H	ORF3a	57	SRR14330493	25563	G	T	0,999694	2021-04-07	United States
ORF8_11_I	ORF8	11	SRR14330493	27925	C	T	0,999526	2021-04-07	United States
N_199_L	N	199	SRR14330493	28869	C	T	0,993624	2021-04-07	United States
N_234_I	N	234	SRR14330493	28975	G	A	0,999365	2021-04-07	United States
ORF1ab_45_Y	ORF1ab	45	SRR14330494	398	C	T	0,993062	2021-04-07	United States
ORF1ab_265_I	ORF1ab	265	SRR14330494	1059	C	T	0,998652	2021-04-07	United States
ORF1ab_614_I	ORF1ab	614	SRR14330494	2106	C	T	1	2021-04-07	United States
ORF1ab_2108_T	ORF1ab	2108	SRR14330494	6588	A	C	1	2021-04-07	United States
ORF1ab_2123_T	ORF1ab	2123	SRR14330494	6632	G	A	0,0777325	2021-04-07	United States
ORF1ab_2952_I	ORF1ab	2952	SRR14330494	9120	C	T	0,999842	2021-04-07	United States
ORF1ab_3580_Q	ORF1ab	3580	SRR14330494	11005	C	A	0,976856	2021-04-07	United States
ORF1ab_3603_NA	ORF1ab	3603	SRR14330494	11074	C	+T	0,174785	2021-04-07	United States
ORF1ab_3673_NA	ORF1ab	3673	SRR14330494	11282	A	-GTT	0,0682261	2021-04-07	United States
ORF1ab_4197_S	ORF1ab	4197	SRR14330494	12854	C	T	0,996903	2021-04-07	United States
ORF1ab_314_L	ORF1ab	314	SRR14330494	14408	C	T	0,999588	2021-04-07	United States
ORF1ab_520_V	ORF1ab	520	SRR14330494	15026	C	T	0,99978	2021-04-07	United States
S_494_P	S	494	SRR14330494	23042	T	C	1	2021-04-07	United States
S_501_Y	S	501	SRR14330494	23063	A	T	1	2021-04-07	United States
S_614_G	S	614	SRR14330494	23403	A	G	1	2021-04-07	United States
S_681_H	S	681	SRR14330494	23604	C	A	0,999265	2021-04-07	United States
S_920_NA	S	920	SRR14330494	24320	C	+A	0,0656028	2021-04-07	United States
S_1111_K	S	1111	SRR14330494	24893	G	A	0,997394	2021-04-07	United States
ORF3a_57_H	ORF3a	57	SRR14330494	25563	G	T	0,999798	2021-04-07	United States
ORF8_10_NA	ORF8	10	SRR14330494	27921	A	-TCACAACTGTAGCTGCATTTCACCAAGAATGTAGT	0,61355	2021-04-07	United States
ORF1ab_260_E	ORF1ab	260	SRR14330495	1044	C	A	0,0506061	2021-04-07	United States
ORF1ab_265_I	ORF1ab	265	SRR14330495	1059	C	T	0,998191	2021-04-07	United States
ORF1ab_1100_C	ORF1ab	1100	SRR14330495	3563	G	T	0,138889	2021-04-07	United States
ORF1ab_1631_NA	ORF1ab	1631	SRR14330495	5157	C	+T	0,0514019	2021-04-07	United States
ORF1ab_1946_S	ORF1ab	1946	SRR14330495	6101	G	A	0,996946	2021-04-07	United States
ORF1ab_2147_NA	ORF1ab	2147	SRR14330495	6706	C	+A	0,0736569	2021-04-07	United States
ORF1ab_2222_I	ORF1ab	2222	SRR14330495	6930	A	T	0,0617284	2021-04-07	United States
ORF1ab_2554_NA	ORF1ab	2554	SRR14330495	7926	C	+A	0,0559611	2021-04-07	United States
ORF1ab_3201_P	ORF1ab	3201	SRR14330495	9867	T	C	0,992248	2021-04-07	United States
ORF1ab_3374_NA	ORF1ab	3374	SRR14330495	10386	C	+T	0,0556545	2021-04-07	United States
ORF1ab_3674_NA	ORF1ab	3674	SRR14330495	11287	G	-TCTGGTTTT	0,924557	2021-04-07	United States
ORF1ab_3993_L	ORF1ab	3993	SRR14330495	12243	G	T	0,0673042	2021-04-07	United States
ORF1ab_4003_R	ORF1ab	4003	SRR14330495	12273	A	G	0,0671707	2021-04-07	United States
ORF1ab_158_NA	ORF1ab	158	SRR14330495	13939	G	+A	0,06875	2021-04-07	United States
ORF1ab_314_L	ORF1ab	314	SRR14330495	14408	C	T	0,998003	2021-04-07	United States
ORF1ab_509_NA	ORF1ab	509	SRR14330495	14993	C	+A	0,128763	2021-04-07	United States
ORF1ab_704_NA	ORF1ab	704	SRR14330495	15579	C	+A	0,215538	2021-04-07	United States
ORF1ab_1011_H	ORF1ab	1011	SRR14330495	16500	A	C	1	2021-04-07	United States
ORF1ab_1344_NA	ORF1ab	1344	SRR14330495	17498	A	+T	0,0964995	2021-04-07	United States
ORF1ab_2172_NA	ORF1ab	2172	SRR14330495	19983	C	+T	0,12253	2021-04-07	United States
ORF1ab_2650_E	ORF1ab	2650	SRR14330495	21415	A	G	0,0615385	2021-04-07	United States
S_3_NA	S	3	SRR14330495	21569	G	+T	0,100775	2021-04-07	United States
S_5_F	S	5	SRR14330495	21575	C	T	1	2021-04-07	United States
S_95_I	S	95	SRR14330495	21846	C	T	1	2021-04-07	United States
S_253_G	S	253	SRR14330495	22320	A	G	1	2021-04-07	United States
S_414_NA	S	414	SRR14330495	22802	C	+A	0,0935673	2021-04-07	United States
S_614_G	S	614	SRR14330495	23403	A	G	0,999862	2021-04-07	United States
S_622_NA	S	622	SRR14330495	23428	T	-GCTA	0,206384	2021-04-07	United States
S_639_C	S	639	SRR14330495	23477	G	T	0,0852911	2021-04-07	United States
S_878_F	S	878	SRR14330495	24196	A	T	0,297727	2021-04-07	United States
S_957_R	S	957	SRR14330495	24432	A	G	0,999703	2021-04-07	United States
S_1260_N	S	1260	SRR14330495	25340	G	A	0,988718	2021-04-07	United States
ORF3a_42_L	ORF3a	42	SRR14330495	25517	C	T	0,995452	2021-04-07	United States
ORF3a_57_H	ORF3a	57	SRR14330495	25563	G	T	0,999926	2021-04-07	United States
ORF3a_162_C	ORF3a	162	SRR14330495	25876	A	T	0,0526316	2021-04-07	United States
ORF8_11_I	ORF8	11	SRR14330495	27925	C	T	1	2021-04-07	United States
N_13_L	N	13	SRR14330495	28311	C	T	0,999324	2021-04-07	United States
N_178_S	N	178	SRR14330495	28805	G	A	0,100402	2021-04-07	United States
N_256_*	N	256	SRR14330495	29039	A	T	0,0714888	2021-04-07	United States
ORF1ab_265_I	ORF1ab	265	SRR14330496	1059	C	T	0,997523	2021-04-07	United States
ORF1ab_1475_NA	ORF1ab	1475	SRR14330496	4688	G	+T	0,0792683	2021-04-07	United States
ORF1ab_1761_A	ORF1ab	1761	SRR14330496	5546	A	G	0,0773006	2021-04-07	United States
ORF1ab_1870_NA	ORF1ab	1870	SRR14330496	5873	G	+A	0,0508058	2021-04-07	United States
ORF1ab_1946_S	ORF1ab	1946	SRR14330496	6101	G	A	0,99696	2021-04-07	United States
ORF1ab_3201_P	ORF1ab	3201	SRR14330496	9867	T	C	1	2021-04-07	United States
ORF1ab_3674_NA	ORF1ab	3674	SRR14330496	11287	G	-TCTGGTTTT	0,89493	2021-04-07	United States
ORF1ab_35_NA	ORF1ab	35	SRR14330496	13571	G	-T	0,470423	2021-04-07	United States
ORF1ab_314_L	ORF1ab	314	SRR14330496	14408	C	T	0,997379	2021-04-07	United States
ORF1ab_1011_H	ORF1ab	1011	SRR14330496	16500	A	C	0,998293	2021-04-07	United States
ORF1ab_1184_NA	ORF1ab	1184	SRR14330496	17019	G	-T	0,0903437	2021-04-07	United States
ORF1ab_1491_NA	ORF1ab	1491	SRR14330496	17939	C	+A	0,0595794	2021-04-07	United States
ORF1ab_2172_NA	ORF1ab	2172	SRR14330496	19983	C	+T	0,0626969	2021-04-07	United States
S_95_I	S	95	SRR14330496	21846	C	T	0,998988	2021-04-07	United States
S_253_G	S	253	SRR14330496	22320	A	G	1	2021-04-07	United States
S_477_N	S	477	SRR14330496	22992	G	A	1	2021-04-07	United States
S_556_NA	S	556	SRR14330496	23230	C	+A	0,0544661	2021-04-07	United States
S_614_G	S	614	SRR14330496	23403	A	G	1	2021-04-07	United States
S_957_R	S	957	SRR14330496	24432	A	G	1	2021-04-07	United States
ORF3a_42_L	ORF3a	42	SRR14330496	25517	C	T	0,996266	2021-04-07	United States
ORF3a_57_H	ORF3a	57	SRR14330496	25563	G	T	0,999736	2021-04-07	United States
ORF7a_38_A	ORF7a	38	SRR14330496	27506	G	C	1	2021-04-07	United States
ORF8_11_I	ORF8	11	SRR14330496	27925	C	T	0,9941	2021-04-07	United States
N_13_L	N	13	SRR14330496	28311	C	T	0,999219	2021-04-07	United States
N_284_NA	N	284	SRR14330496	29124	G	+A	0,0544554	2021-04-07	United States
ORF1ab_1001_I	ORF1ab	1001	SRR14330498	3267	C	T	0,999232	2021-04-06	United States
ORF1ab_1708_D	ORF1ab	1708	SRR14330498	5388	C	A	0,999037	2021-04-06	United States
ORF1ab_2230_T	ORF1ab	2230	SRR14330498	6954	T	C	0,999613	2021-04-06	United States
ORF1ab_2780_L	ORF1ab	2780	SRR14330498	8603	T	C	0,996449	2021-04-06	United States
ORF1ab_3674_NA	ORF1ab	3674	SRR14330498	11287	G	-TCTGGTTTT	0,905927	2021-04-06	United States
ORF1ab_314_L	ORF1ab	314	SRR14330498	14408	C	T	0,997707	2021-04-06	United States
ORF1ab_1129_V	ORF1ab	1129	SRR14330498	16853	G	T	0,62854	2021-04-06	United States
ORF1ab_1383_R	ORF1ab	1383	SRR14330498	17615	A	G	0,999024	2021-04-06	United States
ORF1ab_1695_G	ORF1ab	1695	SRR14330498	18550	A	G	0,999746	2021-04-06	United States
S_68_NA	S	68	SRR14330498	21764	A	-TACATG	0,954507	2021-04-06	United States
S_143_NA	S	143	SRR14330498	21990	T	-TTA	0,77422	2021-04-06	United States
S_272_NA	S	272	SRR14330498	22377	C	-T	0,0662252	2021-04-06	United States
S_501_Y	S	501	SRR14330498	23063	A	T	0,999605	2021-04-06	United States
S_570_D	S	570	SRR14330498	23271	C	A	0,997464	2021-04-06	United States
S_614_G	S	614	SRR14330498	23403	A	G	0,999774	2021-04-06	United States
S_681_H	S	681	SRR14330498	23604	C	A	0,999302	2021-04-06	United States
S_716_I	S	716	SRR14330498	23709	C	T	0,999785	2021-04-06	United States
S_982_A	S	982	SRR14330498	24506	T	G	0,99964	2021-04-06	United States
S_1118_H	S	1118	SRR14330498	24914	G	C	0,997784	2021-04-06	United States
ORF3a_15_F	ORF3a	15	SRR14330498	25437	G	T	0,999494	2021-04-06	United States
M_89_S	M	89	SRR14330498	26787	G	A	0,984125	2021-04-06	United States
ORF8_27_*	ORF8	27	SRR14330498	27972	C	T	1	2021-04-06	United States
ORF8_52_I	ORF8	52	SRR14330498	28048	G	T	0,99956	2021-04-06	United States
ORF8_73_C	ORF8	73	SRR14330498	28111	A	G	0,999911	2021-04-06	United States
N_3_H	N	3	SRR14330498	28280	G	C	1	2021-04-06	United States
N_3_V	N	3	SRR14330498	28281	A	T	0,999822	2021-04-06	United States
N_3_E	N	3	SRR14330498	28282	T	A	0,999822	2021-04-06	United States
N_203_K	N	203	SRR14330498	28881	G	A	0,999389	2021-04-06	United States
N_204_R	N	204	SRR14330498	28883	G	C	1	2021-04-06	United States
N_235_F	N	235	SRR14330498	28977	C	T	0,988564	2021-04-06	United States
N_398_V	N	398	SRR14330498	29466	C	T	1	2021-04-06	United States
ORF1ab_913_D	ORF1ab	913	SRR14330499	3004	G	T	0,999015	2021-04-06	United States
ORF1ab_1001_I	ORF1ab	1001	SRR14330499	3267	C	T	0,999337	2021-04-06	United States
ORF1ab_1607_M	ORF1ab	1607	SRR14330499	5086	A	G	0,0507246	2021-04-06	United States
ORF1ab_1708_D	ORF1ab	1708	SRR14330499	5388	C	A	1	2021-04-06	United States
ORF1ab_2041_Y	ORF1ab	2041	SRR14330499	6387	G	A	0,0580684	2021-04-06	United States
ORF1ab_2230_T	ORF1ab	2230	SRR14330499	6954	T	C	1	2021-04-06	United States
ORF1ab_2259_I	ORF1ab	2259	SRR14330499	7042	G	T	1	2021-04-06	United States
ORF1ab_2269_A	ORF1ab	2269	SRR14330499	7071	G	C	0,107477	2021-04-06	United States
ORF1ab_2880_NA	ORF1ab	2880	SRR14330499	8905	C	+T	0,0512821	2021-04-06	United States
ORF1ab_3461_A	ORF1ab	3461	SRR14330499	10646	A	G	0,999579	2021-04-06	United States
ORF1ab_3674_NA	ORF1ab	3674	SRR14330499	11287	G	-TCTGGTTTT	0,921418	2021-04-06	United States
ORF1ab_218_L	ORF1ab	218	SRR14330499	14120	C	T	0,996117	2021-04-06	United States
ORF1ab_314_L	ORF1ab	314	SRR14330499	14408	C	T	0,997467	2021-04-06	United States
ORF1ab_2172_NA	ORF1ab	2172	SRR14330499	19983	C	+T	0,0740741	2021-04-06	United States
ORF1ab_2269_I	ORF1ab	2269	SRR14330499	20274	G	A	0,779104	2021-04-06	United States
S_68_NA	S	68	SRR14330499	21764	A	-TACATG	0,985202	2021-04-06	United States
S_143_NA	S	143	SRR14330499	21990	T	-TTA	0,738355	2021-04-06	United States
S_570_D	S	570	SRR14330499	23271	C	A	0,999319	2021-04-06	United States
S_614_G	S	614	SRR14330499	23403	A	G	1	2021-04-06	United States
S_681_H	S	681	SRR14330499	23604	C	A	0,99907	2021-04-06	United States
S_716_I	S	716	SRR14330499	23709	C	T	1	2021-04-06	United States
S_982_A	S	982	SRR14330499	24506	T	G	0,998489	2021-04-06	United States
S_1118_H	S	1118	SRR14330499	24914	G	C	0,999876	2021-04-06	United States
ORF3a_266_*	ORF3a	266	SRR14330499	26188	G	T	1	2021-04-06	United States
ORF8_27_*	ORF8	27	SRR14330499	27972	C	T	1	2021-04-06	United States
ORF8_41_V	ORF8	41	SRR14330499	28014	T	G	1	2021-04-06	United States
ORF8_52_I	ORF8	52	SRR14330499	28048	G	T	0,995904	2021-04-06	United States
ORF8_68_*	ORF8	68	SRR14330499	28095	A	T	0,986406	2021-04-06	United States
ORF8_73_C	ORF8	73	SRR14330499	28111	A	G	0,999225	2021-04-06	United States
N_3_H	N	3	SRR14330499	28280	G	C	0,999732	2021-04-06	United States
N_3_V	N	3	SRR14330499	28281	A	T	0,999462	2021-04-06	United States
N_3_E	N	3	SRR14330499	28282	T	A	0,999733	2021-04-06	United States
N_203_K	N	203	SRR14330499	28881	G	A	0,99	2021-04-06	United States
N_204_R	N	204	SRR14330499	28883	G	C	1	2021-04-06	United States
N_235_F	N	235	SRR14330499	28977	C	T	1	2021-04-06	United States
ORF1ab_265_I	ORF1ab	265	SRR14330500	1059	C	T	0,998281	2021-04-07	United States
ORF1ab_798_N	ORF1ab	798	SRR14330500	2659	G	T	1	2021-04-07	United States
ORF1ab_1946_S	ORF1ab	1946	SRR14330500	6101	G	A	0,993337	2021-04-07	United States
ORF1ab_2803_A	ORF1ab	2803	SRR14330500	8672	T	G	0,227848	2021-04-07	United States
ORF1ab_3201_P	ORF1ab	3201	SRR14330500	9867	T	C	1	2021-04-07	United States
ORF1ab_3674_NA	ORF1ab	3674	SRR14330500	11287	G	-TCTGGTTTT	0,895402	2021-04-07	United States
ORF1ab_3796_NA	ORF1ab	3796	SRR14330500	11651	C	+T	0,0572644	2021-04-07	United States
ORF1ab_314_L	ORF1ab	314	SRR14330500	14408	C	T	0,99963	2021-04-07	United States
ORF1ab_1011_H	ORF1ab	1011	SRR14330500	16500	A	C	1	2021-04-07	United States
ORF1ab_2172_NA	ORF1ab	2172	SRR14330500	19983	C	+T	0,0684117	2021-04-07	United States
S_3_NA	S	3	SRR14330500	21569	G	+T	0,0531401	2021-04-07	United States
S_5_F	S	5	SRR14330500	21575	C	T	1	2021-04-07	United States
S_95_I	S	95	SRR14330500	21846	C	T	0,999533	2021-04-07	United States
S_253_G	S	253	SRR14330500	22320	A	G	1	2021-04-07	United States
S_477_N	S	477	SRR14330500	22992	G	A	0,988764	2021-04-07	United States
S_614_G	S	614	SRR14330500	23403	A	G	0,999847	2021-04-07	United States
S_957_R	S	957	SRR14330500	24432	A	G	0,999811	2021-04-07	United States
S_1260_N	S	1260	SRR14330500	25340	G	A	0,987149	2021-04-07	United States
ORF3a_42_L	ORF3a	42	SRR14330500	25517	C	T	0,99592	2021-04-07	United States
ORF3a_57_H	ORF3a	57	SRR14330500	25563	G	T	0,999875	2021-04-07	United States
M_125_Y	M	125	SRR14330500	26895	C	T	0,904699	2021-04-07	United States
ORF8_11_I	ORF8	11	SRR14330500	27925	C	T	0,999482	2021-04-07	United States
N_13_L	N	13	SRR14330500	28311	C	T	0,999369	2021-04-07	United States
ORF10_37_F	ORF10	37	SRR14330500	29666	C	T	1	2021-04-07	United States
ORF1ab_45_Y	ORF1ab	45	SRR14330504	398	C	T	0,989515	2021-04-07	United States
ORF1ab_265_I	ORF1ab	265	SRR14330504	1059	C	T	0,998475	2021-04-07	United States
ORF1ab_2108_T	ORF1ab	2108	SRR14330504	6588	A	C	0,999916	2021-04-07	United States
ORF1ab_2196_P	ORF1ab	2196	SRR14330504	6851	A	C	0,890476	2021-04-07	United States
ORF1ab_2952_I	ORF1ab	2952	SRR14330504	9120	C	T	0,999581	2021-04-07	United States
ORF1ab_3202_M	ORF1ab	3202	SRR14330504	9870	C	T	1	2021-04-07	United States
ORF1ab_3580_Q	ORF1ab	3580	SRR14330504	11005	C	A	0,824892	2021-04-07	United States
ORF1ab_4197_S	ORF1ab	4197	SRR14330504	12854	C	T	0,997165	2021-04-07	United States
ORF1ab_4398_L	ORF1ab	4398	SRR14330504	13458	C	T	0,994462	2021-04-07	United States
ORF1ab_314_L	ORF1ab	314	SRR14330504	14408	C	T	0,998498	2021-04-07	United States
ORF1ab_520_V	ORF1ab	520	SRR14330504	15026	C	T	0,999631	2021-04-07	United States
S_494_P	S	494	SRR14330504	23042	T	C	0,999676	2021-04-07	United States
S_501_Y	S	501	SRR14330504	23063	A	T	0,999648	2021-04-07	United States
S_614_G	S	614	SRR14330504	23403	A	G	1	2021-04-07	United States
S_681_H	S	681	SRR14330504	23604	C	A	0,999301	2021-04-07	United States
S_1111_K	S	1111	SRR14330504	24893	G	A	0,997041	2021-04-07	United States
ORF3a_57_H	ORF3a	57	SRR14330504	25563	G	T	0,999751	2021-04-07	United States
ORF8_10_NA	ORF8	10	SRR14330504	27921	A	-TCACAACTGTAGCTGCATTTCACCAAGAATGTAGT	0,516269	2021-04-07	United States
N_234_I	N	234	SRR14330504	28975	G	A	0,999521	2021-04-07	United States
ORF1ab_913_D	ORF1ab	913	SRR14330505	3004	G	T	0,998145	2021-04-06	United States
ORF1ab_1001_I	ORF1ab	1001	SRR14330505	3267	C	T	0,998856	2021-04-06	United States
ORF1ab_1708_D	ORF1ab	1708	SRR14330505	5388	C	A	0,998192	2021-04-06	United States
ORF1ab_2230_T	ORF1ab	2230	SRR14330505	6954	T	C	1	2021-04-06	United States
ORF1ab_2259_I	ORF1ab	2259	SRR14330505	7042	G	T	1	2021-04-06	United States
ORF1ab_3024_NA	ORF1ab	3024	SRR14330505	9337	A	-AATTTACTT	0,0958904	2021-04-06	United States
ORF1ab_3674_NA	ORF1ab	3674	SRR14330505	11287	G	-TCTGGTTTT	0,922443	2021-04-06	United States
ORF1ab_218_L	ORF1ab	218	SRR14330505	14120	C	T	0,99692	2021-04-06	United States
ORF1ab_314_L	ORF1ab	314	SRR14330505	14408	C	T	0,997386	2021-04-06	United States
ORF1ab_561_NA	ORF1ab	561	SRR14330505	15150	G	+T	0,0548654	2021-04-06	United States
ORF1ab_673_L	ORF1ab	673	SRR14330505	15485	C	T	0,0904948	2021-04-06	United States
ORF1ab_2545_NA	ORF1ab	2545	SRR14330505	21101	G	+T	0,0506639	2021-04-06	United States
S_68_NA	S	68	SRR14330505	21764	A	-TACATG	0,981481	2021-04-06	United States
S_143_NA	S	143	SRR14330505	21990	T	-TTA	0,718765	2021-04-06	United States
S_181_E	S	181	SRR14330505	22104	G	A	0,0520833	2021-04-06	United States
S_414_NA	S	414	SRR14330505	22802	C	+A	0,0557365	2021-04-06	United States
S_570_D	S	570	SRR14330505	23271	C	A	0,998631	2021-04-06	United States
S_614_G	S	614	SRR14330505	23403	A	G	0,999588	2021-04-06	United States
S_681_H	S	681	SRR14330505	23604	C	A	0,999182	2021-04-06	United States
S_716_I	S	716	SRR14330505	23709	C	T	0,999835	2021-04-06	United States
S_982_A	S	982	SRR14330505	24506	T	G	1	2021-04-06	United States
S_1118_H	S	1118	SRR14330505	24914	G	C	0,999937	2021-04-06	United States
ORF3a_240_S	ORF3a	240	SRR14330505	26110	C	T	1	2021-04-06	United States
E_73_F	E	73	SRR14330505	26461	C	T	0,0756895	2021-04-06	United States
ORF8_27_*	ORF8	27	SRR14330505	27972	C	T	0,999392	2021-04-06	United States
ORF8_52_I	ORF8	52	SRR14330505	28048	G	T	1	2021-04-06	United States
ORF8_68_*	ORF8	68	SRR14330505	28095	A	T	0,986842	2021-04-06	United States
ORF8_73_C	ORF8	73	SRR14330505	28111	A	G	1	2021-04-06	United States
N_3_H	N	3	SRR14330505	28280	G	C	1	2021-04-06	United States
N_3_V	N	3	SRR14330505	28281	A	T	1	2021-04-06	United States
N_3_E	N	3	SRR14330505	28282	T	A	1	2021-04-06	United States
N_194_A	N	194	SRR14330505	28853	T	G	0,126761	2021-04-06	United States
N_203_K	N	203	SRR14330505	28881	G	A	1	2021-04-06	United States
N_204_R	N	204	SRR14330505	28883	G	C	1	2021-04-06	United States
ORF1ab_265_I	ORF1ab	265	SRR14330506	1059	C	T	0,993881	2021-04-09	United States
ORF1ab_798_N	ORF1ab	798	SRR14330506	2659	G	T	0,999716	2021-04-09	United States
ORF1ab_1284_S	ORF1ab	1284	SRR14330506	4115	C	T	0,999692	2021-04-09	United States
ORF1ab_1917_S	ORF1ab	1917	SRR14330506	6015	A	G	0,999419	2021-04-09	United States
ORF1ab_1946_S	ORF1ab	1946	SRR14330506	6101	G	A	0,989733	2021-04-09	United States
ORF1ab_3201_P	ORF1ab	3201	SRR14330506	9867	T	C	0,99947	2021-04-09	United States
ORF1ab_3674_NA	ORF1ab	3674	SRR14330506	11287	G	-TCTGGTTTT	0,914792	2021-04-09	United States
ORF1ab_3796_NA	ORF1ab	3796	SRR14330506	11651	C	+T	0,0678407	2021-04-09	United States
ORF1ab_314_L	ORF1ab	314	SRR14330506	14408	C	T	0,993807	2021-04-09	United States
ORF1ab_1011_H	ORF1ab	1011	SRR14330506	16500	A	C	0,987208	2021-04-09	United States
ORF1ab_2172_NA	ORF1ab	2172	SRR14330506	19983	C	+T	0,0550037	2021-04-09	United States
S_5_F	S	5	SRR14330506	21575	C	T	0,99971	2021-04-09	United States
S_95_I	S	95	SRR14330506	21846	C	T	0,999887	2021-04-09	United States
S_253_G	S	253	SRR14330506	22320	A	G	1	2021-04-09	United States
S_477_N	S	477	SRR14330506	22992	G	A	0,9966	2021-04-09	United States
S_614_G	S	614	SRR14330506	23403	A	G	0,999894	2021-04-09	United States
S_957_R	S	957	SRR14330506	24432	A	G	0,999374	2021-04-09	United States
S_1260_N	S	1260	SRR14330506	25340	G	A	0,982734	2021-04-09	United States
ORF3a_42_L	ORF3a	42	SRR14330506	25517	C	T	0,993281	2021-04-09	United States
ORF3a_57_H	ORF3a	57	SRR14330506	25563	G	T	0,999584	2021-04-09	United States
ORF7a_116_F	ORF7a	116	SRR14330506	27739	C	T	1	2021-04-09	United States
ORF8_11_I	ORF8	11	SRR14330506	27925	C	T	0,999544	2021-04-09	United States
N_13_L	N	13	SRR14330506	28311	C	T	0,998911	2021-04-09	United States
N_202_R	N	202	SRR14330506	28879	T	G	0,999496	2021-04-09	United States
N_218_V	N	218	SRR14330506	28926	C	T	0,993933	2021-04-09	United States
ORF1ab_24_C	ORF1ab	24	SRR14330507	335	C	T	0,98172	2021-04-07	United States
ORF1ab_1001_I	ORF1ab	1001	SRR14330507	3267	C	T	0,999072	2021-04-07	United States
ORF1ab_1567_A	ORF1ab	1567	SRR14330507	4964	A	G	0,999374	2021-04-07	United States
ORF1ab_1708_D	ORF1ab	1708	SRR14330507	5388	C	A	0,99905	2021-04-07	United States
ORF1ab_1738_Y	ORF1ab	1738	SRR14330507	5477	C	T	0,99868	2021-04-07	United States
ORF1ab_2230_T	ORF1ab	2230	SRR14330507	6954	T	C	1	2021-04-07	United States
ORF1ab_2320_V	ORF1ab	2320	SRR14330507	7224	C	T	0,990842	2021-04-07	United States
ORF1ab_3674_NA	ORF1ab	3674	SRR14330507	11287	G	-TCTGGTTTT	0,919284	2021-04-07	United States
ORF1ab_3677_L	ORF1ab	3677	SRR14330507	11296	T	G	0,994253	2021-04-07	United States
ORF1ab_3966_R	ORF1ab	3966	SRR14330507	12162	A	G	0,999491	2021-04-07	United States
ORF1ab_132_I	ORF1ab	132	SRR14330507	13862	C	T	0,12589	2021-04-07	United States
ORF1ab_314_L	ORF1ab	314	SRR14330507	14408	C	T	0,999759	2021-04-07	United States
ORF1ab_1383_R	ORF1ab	1383	SRR14330507	17615	A	G	0,99915	2021-04-07	United States
S_68_NA	S	68	SRR14330507	21764	A	-TACATG	0,975099	2021-04-07	United States
S_143_NA	S	143	SRR14330507	21990	T	-TTA	0,7491	2021-04-07	United States
S_501_Y	S	501	SRR14330507	23063	A	T	0,999874	2021-04-07	United States
S_570_D	S	570	SRR14330507	23271	C	A	0,997648	2021-04-07	United States
S_614_G	S	614	SRR14330507	23403	A	G	0,999867	2021-04-07	United States
S_681_R	S	681	SRR14330507	23604	C	G	0,999704	2021-04-07	United States
S_716_I	S	716	SRR14330507	23709	C	T	0,999567	2021-04-07	United States
S_982_A	S	982	SRR14330507	24506	T	G	0,999821	2021-04-07	United States
S_1118_H	S	1118	SRR14330507	24914	G	C	0,999588	2021-04-07	United States
ORF8_27_*	ORF8	27	SRR14330507	27972	C	T	0,999775	2021-04-07	United States
ORF8_52_I	ORF8	52	SRR14330507	28048	G	T	0,999733	2021-04-07	United States
ORF8_73_C	ORF8	73	SRR14330507	28111	A	G	0,999745	2021-04-07	United States
N_3_H	N	3	SRR14330507	28280	G	C	0,999846	2021-04-07	United States
N_3_V	N	3	SRR14330507	28281	A	T	0,999845	2021-04-07	United States
N_3_E	N	3	SRR14330507	28282	T	A	1	2021-04-07	United States
N_203_K	N	203	SRR14330507	28881	G	A	0,99944	2021-04-07	United States
N_204_R	N	204	SRR14330507	28883	G	C	0,999932	2021-04-07	United States
N_235_F	N	235	SRR14330507	28977	C	T	0,996845	2021-04-07	United States
ORF1ab_265_I	ORF1ab	265	SRR14330508	1059	C	T	0,997814	2021-04-10	United States
ORF1ab_798_N	ORF1ab	798	SRR14330508	2659	G	T	1	2021-04-10	United States
ORF1ab_1946_S	ORF1ab	1946	SRR14330508	6101	G	A	0,995936	2021-04-10	United States
ORF1ab_3201_P	ORF1ab	3201	SRR14330508	9867	T	C	0,998423	2021-04-10	United States
ORF1ab_3674_NA	ORF1ab	3674	SRR14330508	11287	G	-TCTGGTTTT	0,920813	2021-04-10	United States
ORF1ab_3796_NA	ORF1ab	3796	SRR14330508	11651	C	+T	0,0793699	2021-04-10	United States
ORF1ab_314_L	ORF1ab	314	SRR14330508	14408	C	T	0,998493	2021-04-10	United States
ORF1ab_1011_H	ORF1ab	1011	SRR14330508	16500	A	C	0,999733	2021-04-10	United States
ORF1ab_2172_NA	ORF1ab	2172	SRR14330508	19983	C	+T	0,0657966	2021-04-10	United States
S_5_F	S	5	SRR14330508	21575	C	T	1	2021-04-10	United States
S_95_I	S	95	SRR14330508	21846	C	T	0,996935	2021-04-10	United States
S_253_G	S	253	SRR14330508	22320	A	G	1	2021-04-10	United States
S_477_N	S	477	SRR14330508	22992	G	A	0,997942	2021-04-10	United States
S_614_G	S	614	SRR14330508	23403	A	G	1	2021-04-10	United States
S_845_S	S	845	SRR14330508	24095	G	T	0,986787	2021-04-10	United States
S_957_R	S	957	SRR14330508	24432	A	G	0,99805	2021-04-10	United States
S_1260_N	S	1260	SRR14330508	25340	G	A	0,989279	2021-04-10	United States
ORF3a_42_L	ORF3a	42	SRR14330508	25517	C	T	0,992007	2021-04-10	United States
ORF3a_57_H	ORF3a	57	SRR14330508	25563	G	T	0,999785	2021-04-10	United States
ORF8_11_I	ORF8	11	SRR14330508	27925	C	T	0,999814	2021-04-10	United States
N_13_L	N	13	SRR14330508	28311	C	T	0,999613	2021-04-10	United States
N_202_R	N	202	SRR14330508	28879	T	G	1	2021-04-10	United States
ORF1ab_265_I	ORF1ab	265	SRR14330509	1059	C	T	0,998436	2021-04-06	United States
ORF1ab_3201_P	ORF1ab	3201	SRR14330509	9867	T	C	1	2021-04-06	United States
ORF1ab_3674_NA	ORF1ab	3674	SRR14330509	11287	G	-TCTGGTTTT	0,927381	2021-04-06	United States
ORF1ab_3771_V	ORF1ab	3771	SRR14330509	11576	A	G	0,931483	2021-04-06	United States
ORF1ab_314_L	ORF1ab	314	SRR14330509	14408	C	T	0,998654	2021-04-06	United States
ORF1ab_455_F	ORF1ab	455	SRR14330509	14831	G	T	0,196728	2021-04-06	United States
ORF1ab_1011_H	ORF1ab	1011	SRR14330509	16500	A	C	0,970843	2021-04-06	United States
ORF1ab_1191_H	ORF1ab	1191	SRR14330509	17038	A	C	0,999407	2021-04-06	United States
ORF1ab_1538_L	ORF1ab	1538	SRR14330509	18079	G	T	0,999794	2021-04-06	United States
ORF1ab_2172_NA	ORF1ab	2172	SRR14330509	19981	G	+T	0,0536195	2021-04-06	United States
ORF1ab_2545_NA	ORF1ab	2545	SRR14330509	21101	G	+T	0,0552623	2021-04-06	United States
S_3_NA	S	3	SRR14330509	21569	G	+T	0,053012	2021-04-06	United States
S_5_F	S	5	SRR14330509	21575	C	T	1	2021-04-06	United States
S_95_I	S	95	SRR14330509	21846	C	T	0,99969	2021-04-06	United States
S_179_F	S	179	SRR14330509	22097	C	T	0,228017	2021-04-06	United States
S_253_G	S	253	SRR14330509	22320	A	G	1	2021-04-06	United States
S_484_K	S	484	SRR14330509	23012	G	A	0,999681	2021-04-06	United States
S_614_G	S	614	SRR14330509	23403	A	G	0,998882	2021-04-06	United States
S_701_V	S	701	SRR14330509	23664	C	T	0,998753	2021-04-06	United States
ORF3a_42_L	ORF3a	42	SRR14330509	25517	C	T	0,994488	2021-04-06	United States
ORF3a_57_H	ORF3a	57	SRR14330509	25563	G	T	1	2021-04-06	United States
ORF8_11_I	ORF8	11	SRR14330509	27925	C	T	0,999111	2021-04-06	United States
N_165_I	N	165	SRR14330509	28767	C	T	0,340126	2021-04-06	United States
N_199_L	N	199	SRR14330509	28869	C	T	0,991729	2021-04-06	United States
N_234_I	N	234	SRR14330509	28975	G	A	0,99888	2021-04-06	United States
N_336_V	N	336	SRR14330509	29280	C	T	0,0961955	2021-04-06	United States
N_379_N	N	379	SRR14330509	29409	C	A	0,99854	2021-04-06	United States
ORF1ab_45_Y	ORF1ab	45	SRR14330511	398	C	T	0,979968	2021-04-08	United States
ORF1ab_265_I	ORF1ab	265	SRR14330511	1059	C	T	0,997678	2021-04-08	United States
ORF1ab_614_I	ORF1ab	614	SRR14330511	2106	C	T	0,983593	2021-04-08	United States
ORF1ab_2108_T	ORF1ab	2108	SRR14330511	6588	A	C	0,919596	2021-04-08	United States
ORF1ab_2952_I	ORF1ab	2952	SRR14330511	9120	C	T	0,979842	2021-04-08	United States
ORF1ab_3202_M	ORF1ab	3202	SRR14330511	9870	C	T	0,973948	2021-04-08	United States
ORF1ab_3580_Q	ORF1ab	3580	SRR14330511	11005	C	A	0,977578	2021-04-08	United States
ORF1ab_4197_S	ORF1ab	4197	SRR14330511	12854	C	T	0,982957	2021-04-08	United States
ORF1ab_4398_L	ORF1ab	4398	SRR14330511	13458	C	T	0,982312	2021-04-08	United States
ORF1ab_314_L	ORF1ab	314	SRR14330511	14408	C	T	0,999349	2021-04-08	United States
ORF1ab_520_V	ORF1ab	520	SRR14330511	15026	C	T	0,985704	2021-04-08	United States
ORF1ab_2172_NA	ORF1ab	2172	SRR14330511	19983	C	+T	0,0533521	2021-04-08	United States
ORF1ab_2205_F	ORF1ab	2205	SRR14330511	20081	C	T	0,978586	2021-04-08	United States
S_494_P	S	494	SRR14330511	23042	T	C	0,976519	2021-04-08	United States
S_501_Y	S	501	SRR14330511	23063	A	T	0,973773	2021-04-08	United States
S_614_G	S	614	SRR14330511	23403	A	G	0,999537	2021-04-08	United States
S_681_H	S	681	SRR14330511	23604	C	A	0,980714	2021-04-08	United States
S_1111_K	S	1111	SRR14330511	24893	G	A	0,978854	2021-04-08	United States
S_1273_I	S	1273	SRR14330511	25380	C	T	0,0640557	2021-04-08	United States
ORF3a_57_H	ORF3a	57	SRR14330511	25563	G	T	0,999789	2021-04-08	United States
ORF8_10_NA	ORF8	10	SRR14330511	27921	A	-TCACAACTGTAGCTGCATTTCACCAAGAATGTAGT	0,525447	2021-04-08	United States
N_234_I	N	234	SRR14330511	28975	G	A	1	2021-04-08	United States
ORF1ab_94_S	ORF1ab	94	SRR14330512	545	G	A	0,291287	2021-04-09	United States
ORF1ab_265_I	ORF1ab	265	SRR14330512	1059	C	T	0,998649	2021-04-09	United States
ORF1ab_798_N	ORF1ab	798	SRR14330512	2659	G	T	1	2021-04-09	United States
ORF1ab_1946_S	ORF1ab	1946	SRR14330512	6101	G	A	0,990552	2021-04-09	United States
ORF1ab_3201_P	ORF1ab	3201	SRR14330512	9867	T	C	1	2021-04-09	United States
ORF1ab_3674_NA	ORF1ab	3674	SRR14330512	11287	G	-TCTGGTTTT	0,908466	2021-04-09	United States
ORF1ab_3796_NA	ORF1ab	3796	SRR14330512	11651	C	+T	0,0785259	2021-04-09	United States
ORF1ab_314_L	ORF1ab	314	SRR14330512	14408	C	T	0,998204	2021-04-09	United States
ORF1ab_1011_H	ORF1ab	1011	SRR14330512	16500	A	C	0,988003	2021-04-09	United States
ORF1ab_2172_NA	ORF1ab	2172	SRR14330512	19983	C	+T	0,0566876	2021-04-09	United States
ORF1ab_2612_L	ORF1ab	2612	SRR14330512	21302	C	T	1	2021-04-09	United States
ORF1ab_2613_S	ORF1ab	2613	SRR14330512	21304	C	A	0,998784	2021-04-09	United States
ORF1ab_2613_H	ORF1ab	2613	SRR14330512	21305	G	A	0,999394	2021-04-09	United States
S_5_F	S	5	SRR14330512	21575	C	T	1	2021-04-09	United States
S_95_I	S	95	SRR14330512	21846	C	T	0,999104	2021-04-09	United States
S_253_G	S	253	SRR14330512	22320	A	G	1	2021-04-09	United States
S_477_N	S	477	SRR14330512	22992	G	A	0,997521	2021-04-09	United States
S_614_G	S	614	SRR14330512	23403	A	G	0,999018	2021-04-09	United States
S_957_R	S	957	SRR14330512	24432	A	G	0,999148	2021-04-09	United States
S_1260_N	S	1260	SRR14330512	25340	G	A	0,985179	2021-04-09	United States
ORF3a_42_L	ORF3a	42	SRR14330512	25517	C	T	0,992837	2021-04-09	United States
ORF3a_57_H	ORF3a	57	SRR14330512	25563	G	T	0,99983	2021-04-09	United States
ORF7a_116_F	ORF7a	116	SRR14330512	27739	C	T	1	2021-04-09	United States
ORF8_11_I	ORF8	11	SRR14330512	27925	C	T	0,999501	2021-04-09	United States
N_13_L	N	13	SRR14330512	28311	C	T	0,999201	2021-04-09	United States
N_202_R	N	202	SRR14330512	28879	T	G	0,999538	2021-04-09	United States
ORF1ab_1001_I	ORF1ab	1001	SRR14330513	3267	C	T	0,999311	2021-04-09	United States
ORF1ab_1708_D	ORF1ab	1708	SRR14330513	5388	C	A	0,999341	2021-04-09	United States
ORF1ab_2230_T	ORF1ab	2230	SRR14330513	6954	T	C	1	2021-04-09	United States
ORF1ab_3674_NA	ORF1ab	3674	SRR14330513	11287	G	-TCTGGTTTT	0,910615	2021-04-09	United States
ORF1ab_4087_I	ORF1ab	4087	SRR14330513	12525	C	T	0,999781	2021-04-09	United States
ORF1ab_218_L	ORF1ab	218	SRR14330513	14120	C	T	0,996306	2021-04-09	United States
ORF1ab_314_L	ORF1ab	314	SRR14330513	14408	C	T	0,998206	2021-04-09	United States
ORF1ab_2172_NA	ORF1ab	2172	SRR14330513	19983	C	+T	0,0588115	2021-04-09	United States
S_68_NA	S	68	SRR14330513	21764	A	-TACATG	0,96561	2021-04-09	United States
S_143_NA	S	143	SRR14330513	21990	T	-TTA	0,770214	2021-04-09	United States
S_501_Y	S	501	SRR14330513	23063	A	T	0,99919	2021-04-09	United States
S_570_D	S	570	SRR14330513	23271	C	A	0,99781	2021-04-09	United States
S_614_G	S	614	SRR14330513	23403	A	G	0,998645	2021-04-09	United States
S_681_H	S	681	SRR14330513	23604	C	A	0,999541	2021-04-09	United States
S_716_I	S	716	SRR14330513	23709	C	T	0,999273	2021-04-09	United States
S_982_A	S	982	SRR14330513	24506	T	G	0,998726	2021-04-09	United States
S_1118_H	S	1118	SRR14330513	24914	G	C	0,998612	2021-04-09	United States
ORF7a_63_NA	ORF7a	63	SRR14330513	27582	T	-GCTTTTGCTTGTCCTGACGGCGTAAAACACGTCTATCAGTTACGTGCCA	0,43646	2021-04-09	United States
ORF8_27_*	ORF8	27	SRR14330513	27972	C	T	0,999725	2021-04-09	United States
ORF8_52_I	ORF8	52	SRR14330513	28048	G	T	0,999497	2021-04-09	United States
ORF8_68_*	ORF8	68	SRR14330513	28095	A	T	0,991689	2021-04-09	United States
ORF8_73_C	ORF8	73	SRR14330513	28111	A	G	1	2021-04-09	United States
N_3_H	N	3	SRR14330513	28280	G	C	1	2021-04-09	United States
N_3_V	N	3	SRR14330513	28281	A	T	0,999675	2021-04-09	United States
N_3_E	N	3	SRR14330513	28282	T	A	0,999567	2021-04-09	United States
N_203_K	N	203	SRR14330513	28881	G	A	0,999214	2021-04-09	United States
N_204_R	N	204	SRR14330513	28883	G	C	1	2021-04-09	United States
N_235_F	N	235	SRR14330513	28977	C	T	0,9946	2021-04-09	United States
ORF1ab_265_I	ORF1ab	265	SRR14330514	1059	C	T	0,994094	2021-04-09	United States
ORF1ab_798_N	ORF1ab	798	SRR14330514	2659	G	T	0,999767	2021-04-09	United States
ORF1ab_1893_E	ORF1ab	1893	SRR14330514	5944	C	A	0,0851109	2021-04-09	United States
ORF1ab_1946_S	ORF1ab	1946	SRR14330514	6101	G	A	0,989672	2021-04-09	United States
ORF1ab_3201_P	ORF1ab	3201	SRR14330514	9867	T	C	1	2021-04-09	United States
ORF1ab_3674_NA	ORF1ab	3674	SRR14330514	11287	G	-TCTGGTTTT	0,915319	2021-04-09	United States
ORF1ab_3796_NA	ORF1ab	3796	SRR14330514	11651	C	+T	0,0511396	2021-04-09	United States
ORF1ab_314_L	ORF1ab	314	SRR14330514	14408	C	T	0,994814	2021-04-09	United States
ORF1ab_592_I	ORF1ab	592	SRR14330514	15243	G	T	0,176471	2021-04-09	United States
ORF1ab_1011_H	ORF1ab	1011	SRR14330514	16500	A	C	0,996617	2021-04-09	United States
S_3_NA	S	3	SRR14330514	21569	G	+T	0,0501331	2021-04-09	United States
S_5_F	S	5	SRR14330514	21575	C	T	1	2021-04-09	United States
S_95_I	S	95	SRR14330514	21846	C	T	0,999733	2021-04-09	United States
S_253_G	S	253	SRR14330514	22320	A	G	1	2021-04-09	United States
S_477_N	S	477	SRR14330514	22992	G	A	0,996564	2021-04-09	United States
S_614_G	S	614	SRR14330514	23403	A	G	1	2021-04-09	United States
S_845_S	S	845	SRR14330514	24095	G	T	0,985981	2021-04-09	United States
S_957_R	S	957	SRR14330514	24432	A	G	0,999604	2021-04-09	United States
S_1260_N	S	1260	SRR14330514	25340	G	A	0,980444	2021-04-09	United States
ORF3a_42_L	ORF3a	42	SRR14330514	25517	C	T	0,995451	2021-04-09	United States
ORF3a_57_H	ORF3a	57	SRR14330514	25563	G	T	0,99984	2021-04-09	United States
ORF7a_116_F	ORF7a	116	SRR14330514	27739	C	T	1	2021-04-09	United States
ORF8_11_I	ORF8	11	SRR14330514	27925	C	T	0,999759	2021-04-09	United States
N_13_L	N	13	SRR14330514	28311	C	T	0,998929	2021-04-09	United States
N_202_R	N	202	SRR14330514	28879	T	G	1	2021-04-09	United States
ORF1ab_1001_I	ORF1ab	1001	SRR14330515	3267	C	T	1	2021-04-08	United States
ORF1ab_1708_D	ORF1ab	1708	SRR14330515	5388	C	A	0,99947	2021-04-08	United States
ORF1ab_2230_T	ORF1ab	2230	SRR14330515	6954	T	C	1	2021-04-08	United States
ORF1ab_3674_NA	ORF1ab	3674	SRR14330515	11287	G	-TCTGGTTTT	0,922568	2021-04-08	United States
ORF1ab_3966_R	ORF1ab	3966	SRR14330515	12162	A	G	0,999432	2021-04-08	United States
ORF1ab_314_L	ORF1ab	314	SRR14330515	14408	C	T	0,998106	2021-04-08	United States
ORF1ab_1383_R	ORF1ab	1383	SRR14330515	17615	A	G	0,999056	2021-04-08	United States
ORF1ab_2557_R	ORF1ab	2557	SRR14330515	21137	A	G	0,999717	2021-04-08	United States
S_68_NA	S	68	SRR14330515	21764	A	-TACATG	0,980383	2021-04-08	United States
S_143_NA	S	143	SRR14330515	21990	T	-TTA	0,745431	2021-04-08	United States
S_501_Y	S	501	SRR14330515	23063	A	T	1	2021-04-08	United States
S_570_D	S	570	SRR14330515	23271	C	A	0,999681	2021-04-08	United States
S_614_G	S	614	SRR14330515	23403	A	G	0,999274	2021-04-08	United States
S_681_H	S	681	SRR14330515	23604	C	A	0,999713	2021-04-08	United States
S_716_I	S	716	SRR14330515	23709	C	T	1	2021-04-08	United States
S_982_A	S	982	SRR14330515	24506	T	G	0,999424	2021-04-08	United States
S_1118_H	S	1118	SRR14330515	24914	G	C	1	2021-04-08	United States
S_1191_N	S	1191	SRR14330515	25135	G	T	0,997994	2021-04-08	United States
ORF3a_74_F	ORF3a	74	SRR14330515	25613	C	T	0,901164	2021-04-08	United States
ORF3a_240_S	ORF3a	240	SRR14330515	26110	C	T	1	2021-04-08	United States
ORF8_27_*	ORF8	27	SRR14330515	27972	C	T	1	2021-04-08	United States
ORF8_52_I	ORF8	52	SRR14330515	28048	G	T	0,997389	2021-04-08	United States
ORF8_73_C	ORF8	73	SRR14330515	28111	A	G	1	2021-04-08	United States
N_3_H	N	3	SRR14330515	28280	G	C	1	2021-04-08	United States
N_3_V	N	3	SRR14330515	28281	A	T	0,999546	2021-04-08	United States
N_3_E	N	3	SRR14330515	28282	T	A	0,999548	2021-04-08	United States
N_203_K	N	203	SRR14330515	28881	G	A	0,999387	2021-04-08	United States
N_204_R	N	204	SRR14330515	28883	G	C	0,999707	2021-04-08	United States
N_235_F	N	235	SRR14330515	28977	C	T	0,997312	2021-04-08	United States
ORF1ab_265_I	ORF1ab	265	SRR14330517	1059	C	T	0,991986	2021-04-09	United States
ORF1ab_1613_L	ORF1ab	1613	SRR14330517	5103	A	T	0,999746	2021-04-09	United States
ORF1ab_3201_P	ORF1ab	3201	SRR14330517	9867	T	C	0,999206	2021-04-09	United States
ORF1ab_3674_NA	ORF1ab	3674	SRR14330517	11287	G	-TCTGGTTTT	0,903683	2021-04-09	United States
ORF1ab_3677_L	ORF1ab	3677	SRR14330517	11296	T	G	0,993377	2021-04-09	United States
ORF1ab_314_L	ORF1ab	314	SRR14330517	14408	C	T	0,994409	2021-04-09	United States
ORF1ab_1011_H	ORF1ab	1011	SRR14330517	16500	A	C	0,521628	2021-04-09	United States
S_3_NA	S	3	SRR14330517	21569	G	+T	0,0505374	2021-04-09	United States
S_5_F	S	5	SRR14330517	21575	C	T	0,999571	2021-04-09	United States
S_95_I	S	95	SRR14330517	21846	C	T	0,999605	2021-04-09	United States
S_253_G	S	253	SRR14330517	22320	A	G	1	2021-04-09	United States
S_484_K	S	484	SRR14330517	23012	G	A	0,999628	2021-04-09	United States
S_614_G	S	614	SRR14330517	23403	A	G	0,999127	2021-04-09	United States
S_701_V	S	701	SRR14330517	23664	C	T	0,998197	2021-04-09	United States
ORF3a_42_L	ORF3a	42	SRR14330517	25517	C	T	0,993983	2021-04-09	United States
ORF3a_57_H	ORF3a	57	SRR14330517	25563	G	T	1	2021-04-09	United States
ORF8_11_I	ORF8	11	SRR14330517	27925	C	T	1	2021-04-09	United States
N_139_F	N	139	SRR14330517	28690	G	T	0,979259	2021-04-09	United States
N_199_L	N	199	SRR14330517	28869	C	T	0,99284	2021-04-09	United States
N_234_I	N	234	SRR14330517	28975	G	A	0,999423	2021-04-09	United States
ORF1ab_1001_I	ORF1ab	1001	SRR14330520	3267	C	T	0,99927	2021-04-07	United States
ORF1ab_1708_D	ORF1ab	1708	SRR14330520	5388	C	A	0,999532	2021-04-07	United States
ORF1ab_2230_T	ORF1ab	2230	SRR14330520	6954	T	C	1	2021-04-07	United States
ORF1ab_3674_NA	ORF1ab	3674	SRR14330520	11287	G	-TCTGGTTTT	0,914566	2021-04-07	United States
ORF1ab_3677_L	ORF1ab	3677	SRR14330520	11296	T	G	0,993197	2021-04-07	United States
ORF1ab_3966_R	ORF1ab	3966	SRR14330520	12162	A	G	0,999871	2021-04-07	United States
ORF1ab_314_L	ORF1ab	314	SRR14330520	14408	C	T	0,999091	2021-04-07	United States
ORF1ab_1383_R	ORF1ab	1383	SRR14330520	17615	A	G	0,999723	2021-04-07	United States
ORF1ab_1813_H	ORF1ab	1813	SRR14330520	18905	G	A	0,744875	2021-04-07	United States
ORF1ab_2557_R	ORF1ab	2557	SRR14330520	21137	A	G	0,998019	2021-04-07	United States
S_68_NA	S	68	SRR14330520	21764	A	-TACATG	0,982263	2021-04-07	United States
S_143_NA	S	143	SRR14330520	21990	T	-TTA	0,892832	2021-04-07	United States
S_501_Y	S	501	SRR14330520	23063	A	T	0,999444	2021-04-07	United States
S_570_D	S	570	SRR14330520	23271	C	A	0,999499	2021-04-07	United States
S_614_G	S	614	SRR14330520	23403	A	G	0,998038	2021-04-07	United States
S_681_H	S	681	SRR14330520	23604	C	A	0,999453	2021-04-07	United States
S_716_I	S	716	SRR14330520	23709	C	T	0,999637	2021-04-07	United States
S_982_A	S	982	SRR14330520	24506	T	G	0,998363	2021-04-07	United States
S_1118_H	S	1118	SRR14330520	24914	G	C	0,999855	2021-04-07	United States
S_1191_N	S	1191	SRR14330520	25135	G	T	0,997746	2021-04-07	United States
ORF8_27_*	ORF8	27	SRR14330520	27972	C	T	0,999425	2021-04-07	United States
ORF8_52_I	ORF8	52	SRR14330520	28048	G	T	0,999374	2021-04-07	United States
ORF8_73_C	ORF8	73	SRR14330520	28111	A	G	0,999757	2021-04-07	United States
N_3_H	N	3	SRR14330520	28280	G	C	1	2021-04-07	United States
N_3_V	N	3	SRR14330520	28281	A	T	0,999315	2021-04-07	United States
N_3_E	N	3	SRR14330520	28282	T	A	0,998629	2021-04-07	United States
N_203_K	N	203	SRR14330520	28881	G	A	0,998837	2021-04-07	United States
N_204_R	N	204	SRR14330520	28883	G	C	0,999751	2021-04-07	United States
N_235_F	N	235	SRR14330520	28977	C	T	0,998607	2021-04-07	United States
ORF1ab_670_K	ORF1ab	670	SRR14330521	2273	G	A	0,980824	2021-04-09	United States
ORF1ab_1001_I	ORF1ab	1001	SRR14330521	3267	C	T	0,999053	2021-04-09	United States
ORF1ab_1708_D	ORF1ab	1708	SRR14330521	5388	C	A	1	2021-04-09	United States
ORF1ab_2230_T	ORF1ab	2230	SRR14330521	6954	T	C	1	2021-04-09	United States
ORF1ab_3674_NA	ORF1ab	3674	SRR14330521	11287	G	-TCTGGTTTT	0,922931	2021-04-09	United States
ORF1ab_314_L	ORF1ab	314	SRR14330521	14408	C	T	0,999021	2021-04-09	United States
ORF1ab_1383_R	ORF1ab	1383	SRR14330521	17615	A	G	0,998958	2021-04-09	United States
ORF1ab_2172_NA	ORF1ab	2172	SRR14330521	19983	C	+T	0,0569151	2021-04-09	United States
S_68_NA	S	68	SRR14330521	21764	A	-TACATG	0,981118	2021-04-09	United States
S_143_NA	S	143	SRR14330521	21990	T	-TTA	0,744937	2021-04-09	United States
S_501_Y	S	501	SRR14330521	23063	A	T	1	2021-04-09	United States
S_570_D	S	570	SRR14330521	23271	C	A	0,996537	2021-04-09	United States
S_614_G	S	614	SRR14330521	23403	A	G	0,998875	2021-04-09	United States
S_681_H	S	681	SRR14330521	23604	C	A	0,999782	2021-04-09	United States
S_716_I	S	716	SRR14330521	23709	C	T	0,999784	2021-04-09	United States
S_982_A	S	982	SRR14330521	24506	T	G	0,997939	2021-04-09	United States
S_1118_H	S	1118	SRR14330521	24914	G	C	0,99968	2021-04-09	United States
ORF3a_224_C	ORF3a	224	SRR14330521	26062	G	T	0,996621	2021-04-09	United States
ORF3a_225_F	ORF3a	225	SRR14330521	26065	G	T	1	2021-04-09	United States
ORF8_27_*	ORF8	27	SRR14330521	27972	C	T	0,999396	2021-04-09	United States
ORF8_52_I	ORF8	52	SRR14330521	28048	G	T	0,999721	2021-04-09	United States
ORF8_73_C	ORF8	73	SRR14330521	28111	A	G	0,999435	2021-04-09	United States
N_3_H	N	3	SRR14330521	28280	G	C	0,999767	2021-04-09	United States
N_3_V	N	3	SRR14330521	28281	A	T	1	2021-04-09	United States
N_3_E	N	3	SRR14330521	28282	T	A	0,999767	2021-04-09	United States
N_203_K	N	203	SRR14330521	28881	G	A	0,999519	2021-04-09	United States
N_204_R	N	204	SRR14330521	28883	G	C	0,999764	2021-04-09	United States
N_235_F	N	235	SRR14330521	28977	C	T	0,995568	2021-04-09	United States
ORF1ab_265_I	ORF1ab	265	SRR14330522	1059	C	T	0,993793	2021-04-09	United States
ORF1ab_910_D	ORF1ab	910	SRR14330522	2995	G	T	0,999054	2021-04-09	United States
ORF1ab_1946_S	ORF1ab	1946	SRR14330522	6101	G	A	0,987554	2021-04-09	United States
ORF1ab_3201_P	ORF1ab	3201	SRR14330522	9867	T	C	0,999509	2021-04-09	United States
ORF1ab_3674_NA	ORF1ab	3674	SRR14330522	11287	G	-TCTGGTTTT	0,915681	2021-04-09	United States
ORF1ab_4391_F	ORF1ab	4391	SRR14330522	13436	C	T	0,999327	2021-04-09	United States
ORF1ab_314_L	ORF1ab	314	SRR14330522	14408	C	T	0,996686	2021-04-09	United States
ORF1ab_1011_H	ORF1ab	1011	SRR14330522	16500	A	C	0,900813	2021-04-09	United States
ORF1ab_2172_NA	ORF1ab	2172	SRR14330522	19983	C	+T	0,0617065	2021-04-09	United States
S_3_NA	S	3	SRR14330522	21569	G	+T	0,0534375	2021-04-09	United States
S_5_F	S	5	SRR14330522	21575	C	T	0,998284	2021-04-09	United States
S_95_I	S	95	SRR14330522	21846	C	T	0,999755	2021-04-09	United States
S_253_G	S	253	SRR14330522	22320	A	G	1	2021-04-09	United States
S_477_N	S	477	SRR14330522	22992	G	A	0,997074	2021-04-09	United States
S_614_G	S	614	SRR14330522	23403	A	G	0,999177	2021-04-09	United States
S_957_R	S	957	SRR14330522	24432	A	G	0,999211	2021-04-09	United States
ORF3a_42_L	ORF3a	42	SRR14330522	25517	C	T	0,993559	2021-04-09	United States
ORF3a_57_H	ORF3a	57	SRR14330522	25563	G	T	0,99945	2021-04-09	United States
ORF7a_116_F	ORF7a	116	SRR14330522	27739	C	T	1	2021-04-09	United States
ORF8_11_I	ORF8	11	SRR14330522	27925	C	T	0,999709	2021-04-09	United States
N_13_L	N	13	SRR14330522	28311	C	T	0,999655	2021-04-09	United States
N_202_R	N	202	SRR14330522	28879	T	G	0,999786	2021-04-09	United States
ORF1ab_1001_I	ORF1ab	1001	SRR14330523	3267	C	T	0,997498	2021-04-08	United States
ORF1ab_1708_D	ORF1ab	1708	SRR14330523	5388	C	A	1	2021-04-08	United States
ORF1ab_2230_T	ORF1ab	2230	SRR14330523	6954	T	C	0,998948	2021-04-08	United States
ORF1ab_2780_L	ORF1ab	2780	SRR14330523	8603	T	C	0,997498	2021-04-08	United States
ORF1ab_3674_NA	ORF1ab	3674	SRR14330523	11287	G	-TCTGGTTTT	0,929431	2021-04-08	United States
ORF1ab_314_L	ORF1ab	314	SRR14330523	14408	C	T	0,998639	2021-04-08	United States
ORF1ab_1383_R	ORF1ab	1383	SRR14330523	17615	A	G	1	2021-04-08	United States
ORF1ab_1695_G	ORF1ab	1695	SRR14330523	18550	A	G	1	2021-04-08	United States
S_68_NA	S	68	SRR14330523	21764	A	-TACATG	0,976881	2021-04-08	United States
S_143_NA	S	143	SRR14330523	21990	T	-TTA	0,770253	2021-04-08	United States
S_222_S	S	222	SRR14330523	22226	G	T	0,997279	2021-04-08	United States
S_501_Y	S	501	SRR14330523	23063	A	T	1	2021-04-08	United States
S_570_D	S	570	SRR14330523	23271	C	A	0,998009	2021-04-08	United States
S_614_G	S	614	SRR14330523	23403	A	G	1	2021-04-08	United States
S_681_H	S	681	SRR14330523	23604	C	A	0,999162	2021-04-08	United States
S_716_I	S	716	SRR14330523	23709	C	T	1	2021-04-08	United States
S_982_A	S	982	SRR14330523	24506	T	G	1	2021-04-08	United States
S_1118_H	S	1118	SRR14330523	24914	G	C	0,999674	2021-04-08	United States
ORF3a_15_F	ORF3a	15	SRR14330523	25437	G	T	1	2021-04-08	United States
M_89_S	M	89	SRR14330523	26787	G	A	0,978927	2021-04-08	United States
ORF8_27_*	ORF8	27	SRR14330523	27972	C	T	1	2021-04-08	United States
ORF8_52_I	ORF8	52	SRR14330523	28048	G	T	1	2021-04-08	United States
ORF8_73_C	ORF8	73	SRR14330523	28111	A	G	1	2021-04-08	United States
ORF8_103_*	ORF8	103	SRR14330523	28201	C	A	0,999423	2021-04-08	United States
N_3_H	N	3	SRR14330523	28280	G	C	1	2021-04-08	United States
N_3_V	N	3	SRR14330523	28281	A	T	0,999282	2021-04-08	United States
N_3_E	N	3	SRR14330523	28282	T	A	1	2021-04-08	United States
N_203_K	N	203	SRR14330523	28881	G	A	1	2021-04-08	United States
N_204_R	N	204	SRR14330523	28883	G	C	1	2021-04-08	United States
N_235_F	N	235	SRR14330523	28977	C	T	0,997602	2021-04-08	United States
N_398_V	N	398	SRR14330523	29466	C	T	1	2021-04-08	United States
ORF1ab_265_I	ORF1ab	265	SRR14330524	1059	C	T	0,999548	2021-04-09	United States
ORF1ab_798_N	ORF1ab	798	SRR14330524	2659	G	T	0,999216	2021-04-09	United States
ORF1ab_1946_S	ORF1ab	1946	SRR14330524	6101	G	A	0,998626	2021-04-09	United States
ORF1ab_3201_P	ORF1ab	3201	SRR14330524	9867	T	C	1	2021-04-09	United States
ORF1ab_3674_NA	ORF1ab	3674	SRR14330524	11287	G	-TCTGGTTTT	0,930233	2021-04-09	United States
ORF1ab_3796_NA	ORF1ab	3796	SRR14330524	11651	C	+T	0,0507435	2021-04-09	United States
ORF1ab_314_L	ORF1ab	314	SRR14330524	14408	C	T	0,997702	2021-04-09	United States
ORF1ab_1011_H	ORF1ab	1011	SRR14330524	16500	A	C	0,966427	2021-04-09	United States
ORF1ab_1432_P	ORF1ab	1432	SRR14330524	17761	G	C	0,999459	2021-04-09	United States
S_3_NA	S	3	SRR14330524	21569	G	+T	0,0514851	2021-04-09	United States
S_5_F	S	5	SRR14330524	21575	C	T	1	2021-04-09	United States
S_95_I	S	95	SRR14330524	21846	C	T	1	2021-04-09	United States
S_253_G	S	253	SRR14330524	22320	A	G	0,998211	2021-04-09	United States
S_477_N	S	477	SRR14330524	22992	G	A	0,999434	2021-04-09	United States
S_614_G	S	614	SRR14330524	23403	A	G	1	2021-04-09	United States
S_845_S	S	845	SRR14330524	24095	G	T	0,875458	2021-04-09	United States
S_957_R	S	957	SRR14330524	24432	A	G	1	2021-04-09	United States
S_1260_N	S	1260	SRR14330524	25340	G	A	0,992785	2021-04-09	United States
ORF3a_42_L	ORF3a	42	SRR14330524	25517	C	T	0,995118	2021-04-09	United States
ORF3a_57_H	ORF3a	57	SRR14330524	25563	G	T	1	2021-04-09	United States
ORF7a_116_F	ORF7a	116	SRR14330524	27739	C	T	1	2021-04-09	United States
ORF8_11_I	ORF8	11	SRR14330524	27925	C	T	0,99953	2021-04-09	United States
ORF8_72_H	ORF8	72	SRR14330524	28109	G	C	0,999691	2021-04-09	United States
N_13_L	N	13	SRR14330524	28311	C	T	0,999075	2021-04-09	United States
N_202_R	N	202	SRR14330524	28879	T	G	0,99981	2021-04-09	United States
ORF1ab_265_I	ORF1ab	265	SRR14330525	1059	C	T	0,995345	2021-04-09	United States
ORF1ab_798_N	ORF1ab	798	SRR14330525	2659	G	T	1	2021-04-09	United States
ORF1ab_1946_S	ORF1ab	1946	SRR14330525	6101	G	A	0,998833	2021-04-09	United States
ORF1ab_3201_P	ORF1ab	3201	SRR14330525	9867	T	C	1	2021-04-09	United States
ORF1ab_3674_NA	ORF1ab	3674	SRR14330525	11287	G	-TCTGGTTTT	0,915466	2021-04-09	United States
ORF1ab_3796_NA	ORF1ab	3796	SRR14330525	11651	C	+T	0,0684049	2021-04-09	United States
ORF1ab_314_L	ORF1ab	314	SRR14330525	14408	C	T	0,997466	2021-04-09	United States
ORF1ab_1011_H	ORF1ab	1011	SRR14330525	16500	A	C	0,990291	2021-04-09	United States
S_3_NA	S	3	SRR14330525	21569	G	+T	0,0662295	2021-04-09	United States
S_5_F	S	5	SRR14330525	21575	C	T	1	2021-04-09	United States
S_95_I	S	95	SRR14330525	21846	C	T	1	2021-04-09	United States
S_253_G	S	253	SRR14330525	22320	A	G	1	2021-04-09	United States
S_477_N	S	477	SRR14330525	22992	G	A	1	2021-04-09	United States
S_614_G	S	614	SRR14330525	23403	A	G	0,999464	2021-04-09	United States
S_845_S	S	845	SRR14330525	24095	G	T	0,961231	2021-04-09	United States
S_957_R	S	957	SRR14330525	24432	A	G	1	2021-04-09	United States
S_1260_N	S	1260	SRR14330525	25340	G	A	0,992415	2021-04-09	United States
ORF3a_42_L	ORF3a	42	SRR14330525	25517	C	T	0,996927	2021-04-09	United States
ORF3a_57_H	ORF3a	57	SRR14330525	25563	G	T	0,999585	2021-04-09	United States
ORF7a_116_F	ORF7a	116	SRR14330525	27739	C	T	1	2021-04-09	United States
ORF8_11_I	ORF8	11	SRR14330525	27925	C	T	1	2021-04-09	United States
N_13_L	N	13	SRR14330525	28311	C	T	0,999854	2021-04-09	United States
N_202_R	N	202	SRR14330525	28879	T	G	0,998956	2021-04-09	United States
ORF1ab_1001_I	ORF1ab	1001	SRR14330526	3267	C	T	0,998958	2021-04-09	United States
ORF1ab_1708_D	ORF1ab	1708	SRR14330526	5388	C	A	0,998994	2021-04-09	United States
ORF1ab_2230_T	ORF1ab	2230	SRR14330526	6954	T	C	0,999841	2021-04-09	United States
ORF1ab_3674_NA	ORF1ab	3674	SRR14330526	11287	G	-TCTGGTTTT	0,912934	2021-04-09	United States
ORF1ab_3677_L	ORF1ab	3677	SRR14330526	11296	T	G	1	2021-04-09	United States
ORF1ab_314_L	ORF1ab	314	SRR14330526	14408	C	T	0,998429	2021-04-09	United States
S_68_NA	S	68	SRR14330526	21764	A	-TACATG	0,977247	2021-04-09	United States
S_143_NA	S	143	SRR14330526	21990	T	-TTA	0,742212	2021-04-09	United States
S_501_Y	S	501	SRR14330526	23063	A	T	0,999596	2021-04-09	United States
S_570_D	S	570	SRR14330526	23271	C	A	0,997962	2021-04-09	United States
S_614_G	S	614	SRR14330526	23403	A	G	0,999899	2021-04-09	United States
S_681_H	S	681	SRR14330526	23604	C	A	0,999268	2021-04-09	United States
S_716_I	S	716	SRR14330526	23709	C	T	0,999789	2021-04-09	United States
S_982_A	S	982	SRR14330526	24506	T	G	0,999678	2021-04-09	United States
S_1118_H	S	1118	SRR14330526	24914	G	C	0,999831	2021-04-09	United States
ORF3a_131_C	ORF3a	131	SRR14330526	25785	G	T	1	2021-04-09	United States
ORF8_27_*	ORF8	27	SRR14330526	27972	C	T	0,999838	2021-04-09	United States
ORF8_52_I	ORF8	52	SRR14330526	28048	G	T	0,999548	2021-04-09	United States
ORF8_68_*	ORF8	68	SRR14330526	28095	A	T	0,940038	2021-04-09	United States
ORF8_73_C	ORF8	73	SRR14330526	28111	A	G	1	2021-04-09	United States
N_1_L	N	1	SRR14330526	28274	A	C	0,0661765	2021-04-09	United States
N_3_H	N	3	SRR14330526	28280	G	C	1	2021-04-09	United States
N_3_V	N	3	SRR14330526	28281	A	T	0,999769	2021-04-09	United States
N_3_E	N	3	SRR14330526	28282	T	A	1	2021-04-09	United States
N_203_K	N	203	SRR14330526	28881	G	A	0,999635	2021-04-09	United States
N_204_R	N	204	SRR14330526	28883	G	C	0,999842	2021-04-09	United States
N_235_F	N	235	SRR14330526	28977	C	T	0,995733	2021-04-09	United States
ORF1ab_140_NA	ORF1ab	140	SRR14330527	685	A	-AAGTCATTT	0,134039	2021-04-10	United States
ORF1ab_208_V	ORF1ab	208	SRR14330527	888	C	T	0,998332	2021-04-10	United States
ORF1ab_265_I	ORF1ab	265	SRR14330527	1059	C	T	0,998211	2021-04-10	United States
ORF1ab_571_NA	ORF1ab	571	SRR14330527	1978	T	-G	0,168545	2021-04-10	United States
ORF1ab_798_N	ORF1ab	798	SRR14330527	2659	G	T	1	2021-04-10	United States
ORF1ab_1946_S	ORF1ab	1946	SRR14330527	6101	G	A	0,990426	2021-04-10	United States
ORF1ab_3150_NA	ORF1ab	3150	SRR14330527	9714	C	+A	0,0525815	2021-04-10	United States
ORF1ab_3201_P	ORF1ab	3201	SRR14330527	9867	T	C	1	2021-04-10	United States
ORF1ab_3674_NA	ORF1ab	3674	SRR14330527	11287	G	-TCTGGTTTT	0,923967	2021-04-10	United States
ORF1ab_3796_NA	ORF1ab	3796	SRR14330527	11651	C	+T	0,0845978	2021-04-10	United States
ORF1ab_3917_NA	ORF1ab	3917	SRR14330527	12014	G	+T	0,0521376	2021-04-10	United States
ORF1ab_314_L	ORF1ab	314	SRR14330527	14408	C	T	0,998954	2021-04-10	United States
ORF1ab_1011_H	ORF1ab	1011	SRR14330527	16500	A	C	0,999298	2021-04-10	United States
S_3_NA	S	3	SRR14330527	21569	G	+T	0,0955882	2021-04-10	United States
S_5_F	S	5	SRR14330527	21575	C	T	1	2021-04-10	United States
S_95_I	S	95	SRR14330527	21846	C	T	0,999834	2021-04-10	United States
S_253_G	S	253	SRR14330527	22320	A	G	1	2021-04-10	United States
S_323_I	S	323	SRR14330527	22530	C	T	0,936364	2021-04-10	United States
S_477_N	S	477	SRR14330527	22992	G	A	1	2021-04-10	United States
S_614_G	S	614	SRR14330527	23403	A	G	0,999806	2021-04-10	United States
S_957_R	S	957	SRR14330527	24432	A	G	0,999612	2021-04-10	United States
S_1260_N	S	1260	SRR14330527	25340	G	A	0,981815	2021-04-10	United States
ORF3a_42_L	ORF3a	42	SRR14330527	25517	C	T	0,994894	2021-04-10	United States
ORF3a_57_H	ORF3a	57	SRR14330527	25563	G	T	0,999892	2021-04-10	United States
ORF3a_119_NA	ORF3a	119	SRR14330527	25749	C	+T	0,0546282	2021-04-10	United States
ORF8_11_I	ORF8	11	SRR14330527	27925	C	T	0,999667	2021-04-10	United States
ORF8_119_NA	ORF8	119	SRR14330527	28250	T	+CTG	0,818253	2021-04-10	United States
ORF8_120_NA	ORF8	120	SRR14330527	28253	C	-A	0,998812	2021-04-10	United States
N_13_L	N	13	SRR14330527	28311	C	T	0,999712	2021-04-10	United States
N_202_R	N	202	SRR14330527	28879	T	G	1	2021-04-10	United States
ORF1ab_265_I	ORF1ab	265	SRR14330528	1059	C	T	0,995294	2021-04-09	United States
ORF1ab_1113_Y	ORF1ab	1113	SRR14330528	3602	C	T	1	2021-04-09	United States
ORF1ab_3352_F	ORF1ab	3352	SRR14330528	10319	C	T	0,993928	2021-04-09	United States
ORF1ab_314_L	ORF1ab	314	SRR14330528	14408	C	T	0,996343	2021-04-09	United States
ORF1ab_1001_S	ORF1ab	1001	SRR14330528	16468	C	T	0,996172	2021-04-09	United States
ORF1ab_1653_D	ORF1ab	1653	SRR14330528	18424	A	G	0,999823	2021-04-09	United States
ORF1ab_2172_NA	ORF1ab	2172	SRR14330528	19983	C	+T	0,0594765	2021-04-09	United States
ORF1ab_2613_C	ORF1ab	2613	SRR14330528	21304	C	T	0,998545	2021-04-09	United States
S_614_G	S	614	SRR14330528	23403	A	G	0,997268	2021-04-09	United States
ORF3a_57_H	ORF3a	57	SRR14330528	25563	G	T	0,99994	2021-04-09	United States
ORF3a_172_V	ORF3a	172	SRR14330528	25907	G	T	0,989505	2021-04-09	United States
ORF8_24_L	ORF8	24	SRR14330528	27964	C	T	0,980521	2021-04-09	United States
N_67_S	N	67	SRR14330528	28472	C	T	0,99651	2021-04-09	United States
N_199_L	N	199	SRR14330528	28869	C	T	0,99407	2021-04-09	United States
N_383_S	N	383	SRR14330528	29420	C	T	1	2021-04-09	United States
ORF1ab_57_NA	ORF1ab	57	SRR14330529	434	G	+A	0,0857186	2021-04-09	United States
ORF1ab_265_I	ORF1ab	265	SRR14330529	1059	C	T	0,995863	2021-04-09	United States
ORF1ab_798_N	ORF1ab	798	SRR14330529	2659	G	T	0,99711	2021-04-09	United States
ORF1ab_1641_NA	ORF1ab	1641	SRR14330529	5187	G	+T	0,0738007	2021-04-09	United States
ORF1ab_1946_S	ORF1ab	1946	SRR14330529	6101	G	A	0,989284	2021-04-09	United States
ORF1ab_3201_P	ORF1ab	3201	SRR14330529	9867	T	C	1	2021-04-09	United States
ORF1ab_3603_NA	ORF1ab	3603	SRR14330529	11074	C	-T	0,0601719	2021-04-09	United States
ORF1ab_3674_NA	ORF1ab	3674	SRR14330529	11287	G	-TCTGGTTTT	0,919049	2021-04-09	United States
ORF1ab_3796_NA	ORF1ab	3796	SRR14330529	11651	C	+T	0,0620102	2021-04-09	United States
ORF1ab_48_NA	ORF1ab	48	SRR14330529	13611	A	-G	0,0507614	2021-04-09	United States
ORF1ab_314_L	ORF1ab	314	SRR14330529	14408	C	T	0,993658	2021-04-09	United States
ORF1ab_1011_H	ORF1ab	1011	SRR14330529	16500	A	C	0,999258	2021-04-09	United States
ORF1ab_2172_NA	ORF1ab	2172	SRR14330529	19983	C	+T	0,0788199	2021-04-09	United States
ORF1ab_2545_NA	ORF1ab	2545	SRR14330529	21101	G	+T	0,059355	2021-04-09	United States
S_3_NA	S	3	SRR14330529	21569	G	+T	0,0830946	2021-04-09	United States
S_5_F	S	5	SRR14330529	21575	C	T	1	2021-04-09	United States
S_95_I	S	95	SRR14330529	21846	C	T	0,999895	2021-04-09	United States
S_253_G	S	253	SRR14330529	22320	A	G	1	2021-04-09	United States
S_477_N	S	477	SRR14330529	22992	G	A	0,997143	2021-04-09	United States
S_614_G	S	614	SRR14330529	23403	A	G	1	2021-04-09	United States
S_845_S	S	845	SRR14330529	24095	G	T	0,906198	2021-04-09	United States
S_957_R	S	957	SRR14330529	24432	A	G	0,999497	2021-04-09	United States
S_1260_N	S	1260	SRR14330529	25340	G	A	0,975933	2021-04-09	United States
ORF3a_42_L	ORF3a	42	SRR14330529	25517	C	T	0,994991	2021-04-09	United States
ORF3a_57_H	ORF3a	57	SRR14330529	25563	G	T	0,999946	2021-04-09	United States
ORF8_11_I	ORF8	11	SRR14330529	27925	C	T	0,995895	2021-04-09	United States
N_13_L	N	13	SRR14330529	28311	C	T	0,999714	2021-04-09	United States
N_202_R	N	202	SRR14330529	28879	T	G	1	2021-04-09	United States
ORF1ab_42_NA	ORF1ab	42	SRR14330530	389	G	-C	0,123135	2021-04-09	United States
ORF1ab_138_T	ORF1ab	138	SRR14330530	677	G	A	0,0878358	2021-04-09	United States
ORF1ab_498_V	ORF1ab	498	SRR14330530	1758	C	T	0,986991	2021-04-09	United States
ORF1ab_1001_I	ORF1ab	1001	SRR14330530	3267	C	T	0,9994	2021-04-09	United States
ORF1ab_1708_D	ORF1ab	1708	SRR14330530	5388	C	A	0,998549	2021-04-09	United States
ORF1ab_2230_T	ORF1ab	2230	SRR14330530	6954	T	C	1	2021-04-09	United States
ORF1ab_3674_NA	ORF1ab	3674	SRR14330530	11287	G	-TCTGGTTTT	0,90126	2021-04-09	United States
ORF1ab_314_L	ORF1ab	314	SRR14330530	14408	C	T	0,995393	2021-04-09	United States
ORF1ab_2172_NA	ORF1ab	2172	SRR14330530	19983	C	+T	0,0716479	2021-04-09	United States
S_5_F	S	5	SRR14330530	21575	C	T	0,998214	2021-04-09	United States
S_68_NA	S	68	SRR14330530	21764	A	-TACATG	0,927445	2021-04-09	United States
S_143_NA	S	143	SRR14330530	21990	T	-TTA	0,81327	2021-04-09	United States
S_501_Y	S	501	SRR14330530	23063	A	T	1	2021-04-09	United States
S_570_D	S	570	SRR14330530	23271	C	A	0,997958	2021-04-09	United States
S_614_G	S	614	SRR14330530	23403	A	G	0,999818	2021-04-09	United States
S_681_H	S	681	SRR14330530	23604	C	A	0,999636	2021-04-09	United States
S_716_I	S	716	SRR14330530	23709	C	T	0,999866	2021-04-09	United States
S_982_A	S	982	SRR14330530	24506	T	G	1	2021-04-09	United States
S_1118_Y	S	1118	SRR14330530	24914	G	T	0,996879	2021-04-09	United States
ORF3a_45_L	ORF3a	45	SRR14330530	25526	G	T	0,995719	2021-04-09	United States
ORF3a_151_I	ORF3a	151	SRR14330530	25844	C	T	1	2021-04-09	United States
ORF7b_32_F	ORF7b	32	SRR14330530	27849	C	T	0,999863	2021-04-09	United States
ORF8_27_*	ORF8	27	SRR14330530	27972	C	T	0,999761	2021-04-09	United States
ORF8_52_I	ORF8	52	SRR14330530	28048	G	T	0,999311	2021-04-09	United States
ORF8_73_C	ORF8	73	SRR14330530	28111	A	G	0,999783	2021-04-09	United States
N_3_H	N	3	SRR14330530	28280	G	C	1	2021-04-09	United States
N_3_V	N	3	SRR14330530	28281	A	T	1	2021-04-09	United States
N_3_E	N	3	SRR14330530	28282	T	A	0,999781	2021-04-09	United States
N_203_K	N	203	SRR14330530	28881	G	A	1	2021-04-09	United States
N_204_R	N	204	SRR14330530	28883	G	C	1	2021-04-09	United States
N_235_F	N	235	SRR14330530	28977	C	T	0,987854	2021-04-09	United States
ORF1ab_265_I	ORF1ab	265	SRR14330531	1059	C	T	0,998841	2021-04-07	United States
ORF1ab_761_S	ORF1ab	761	SRR14330531	2546	G	A	0,0526752	2021-04-07	United States
ORF1ab_1907_I	ORF1ab	1907	SRR14330531	5984	T	A	0,0757333	2021-04-07	United States
ORF1ab_1946_S	ORF1ab	1946	SRR14330531	6101	G	A	0,998228	2021-04-07	United States
ORF1ab_2136_N	ORF1ab	2136	SRR14330531	6671	G	A	0,0589049	2021-04-07	United States
ORF1ab_3022_NA	ORF1ab	3022	SRR14330531	9331	T	-G	0,075	2021-04-07	United States
ORF1ab_3201_P	ORF1ab	3201	SRR14330531	9867	T	C	1	2021-04-07	United States
ORF1ab_3265_NA	ORF1ab	3265	SRR14330531	10059	G	+T	0,0897959	2021-04-07	United States
ORF1ab_3674_NA	ORF1ab	3674	SRR14330531	11287	G	-TCTGGTTTT	0,941479	2021-04-07	United States
ORF1ab_3762_NA	ORF1ab	3762	SRR14330531	11550	G	-T	0,0525908	2021-04-07	United States
ORF1ab_314_L	ORF1ab	314	SRR14330531	14408	C	T	0,998809	2021-04-07	United States
ORF1ab_1011_H	ORF1ab	1011	SRR14330531	16500	A	C	0,997439	2021-04-07	United States
ORF1ab_1583_NA	ORF1ab	1583	SRR14330531	18215	G	+T	0,145845	2021-04-07	United States
ORF1ab_2172_NA	ORF1ab	2172	SRR14330531	19983	C	+T	0,0586924	2021-04-07	United States
ORF1ab_2545_NA	ORF1ab	2545	SRR14330531	21101	G	+T	0,0729891	2021-04-07	United States
S_3_NA	S	3	SRR14330531	21569	G	+T	0,0687961	2021-04-07	United States
S_5_F	S	5	SRR14330531	21575	C	T	1	2021-04-07	United States
S_95_I	S	95	SRR14330531	21846	C	T	0,999202	2021-04-07	United States
S_146_NA	S	146	SRR14330531	22000	C	+A	0,0607838	2021-04-07	United States
S_253_G	S	253	SRR14330531	22320	A	G	1	2021-04-07	United States
S_477_N	S	477	SRR14330531	22992	G	A	1	2021-04-07	United States
S_584_L	S	584	SRR14330531	23312	A	C	0,0528494	2021-04-07	United States
S_614_G	S	614	SRR14330531	23403	A	G	0,999911	2021-04-07	United States
S_775_NA	S	775	SRR14330531	23887	C	+A	0,107309	2021-04-07	United States
S_957_R	S	957	SRR14330531	24432	A	G	1	2021-04-07	United States
ORF3a_42_L	ORF3a	42	SRR14330531	25517	C	T	0,996332	2021-04-07	United States
ORF3a_57_H	ORF3a	57	SRR14330531	25563	G	T	0,99955	2021-04-07	United States
ORF8_11_I	ORF8	11	SRR14330531	27925	C	T	0,999784	2021-04-07	United States
N_13_L	N	13	SRR14330531	28311	C	T	0,999644	2021-04-07	United States
N_172_C	N	172	SRR14330531	28788	A	G	0,0552764	2021-04-07	United States
N_173_V	N	173	SRR14330531	28791	C	T	0,056701	2021-04-07	United States
N_305_V	N	305	SRR14330531	29187	C	T	0,0529111	2021-04-07	United States
ORF1ab_1001_I	ORF1ab	1001	SRR14330532	3267	C	T	0,999707	2021-04-09	United States
ORF1ab_1708_D	ORF1ab	1708	SRR14330532	5388	C	A	0,998556	2021-04-09	United States
ORF1ab_2230_T	ORF1ab	2230	SRR14330532	6954	T	C	1	2021-04-09	United States
ORF1ab_2780_L	ORF1ab	2780	SRR14330532	8603	T	C	0,99267	2021-04-09	United States
ORF1ab_3674_NA	ORF1ab	3674	SRR14330532	11287	G	-TCTGGTTTT	0,886881	2021-04-09	United States
ORF1ab_3677_L	ORF1ab	3677	SRR14330532	11296	T	G	1	2021-04-09	United States
ORF1ab_314_L	ORF1ab	314	SRR14330532	14408	C	T	0,993874	2021-04-09	United States
ORF1ab_885_V	ORF1ab	885	SRR14330532	16121	A	T	0,0597657	2021-04-09	United States
ORF1ab_1383_R	ORF1ab	1383	SRR14330532	17615	A	G	0,999312	2021-04-09	United States
ORF1ab_1582_I	ORF1ab	1582	SRR14330532	18213	G	T	0,999645	2021-04-09	United States
S_68_NA	S	68	SRR14330532	21764	A	-TACATG	0,925067	2021-04-09	United States
S_143_NA	S	143	SRR14330532	21990	T	-TTA	0,819276	2021-04-09	United States
S_501_Y	S	501	SRR14330532	23063	A	T	0,999549	2021-04-09	United States
S_570_D	S	570	SRR14330532	23271	C	A	0,998226	2021-04-09	United States
S_614_G	S	614	SRR14330532	23403	A	G	0,999819	2021-04-09	United States
S_681_H	S	681	SRR14330532	23604	C	A	0,999685	2021-04-09	United States
S_716_I	S	716	SRR14330532	23709	C	T	0,999746	2021-04-09	United States
S_982_A	S	982	SRR14330532	24506	T	G	0,999742	2021-04-09	United States
S_1118_H	S	1118	SRR14330532	24914	G	C	0,995718	2021-04-09	United States
ORF3a_15_F	ORF3a	15	SRR14330532	25437	G	T	0,999235	2021-04-09	United States
ORF8_3_L	ORF8	3	SRR14330532	27900	T	C	0,99972	2021-04-09	United States
ORF8_27_*	ORF8	27	SRR14330532	27972	C	T	0,999774	2021-04-09	United States
ORF8_52_I	ORF8	52	SRR14330532	28048	G	T	0,999745	2021-04-09	United States
ORF8_73_C	ORF8	73	SRR14330532	28111	A	G	0,999862	2021-04-09	United States
N_3_H	N	3	SRR14330532	28280	G	C	1	2021-04-09	United States
N_3_V	N	3	SRR14330532	28281	A	T	0,999711	2021-04-09	United States
N_3_E	N	3	SRR14330532	28282	T	A	0,998986	2021-04-09	United States
N_203_K	N	203	SRR14330532	28881	G	A	0,999458	2021-04-09	United States
N_204_R	N	204	SRR14330532	28883	G	C	0,999941	2021-04-09	United States
N_235_F	N	235	SRR14330532	28977	C	T	0,995553	2021-04-09	United States
ORF1ab_265_I	ORF1ab	265	SRR14330533	1059	C	T	0,999462	2021-04-09	United States
ORF1ab_798_N	ORF1ab	798	SRR14330533	2659	G	T	1	2021-04-09	United States
ORF1ab_1946_S	ORF1ab	1946	SRR14330533	6101	G	A	0,999022	2021-04-09	United States
ORF1ab_3201_P	ORF1ab	3201	SRR14330533	9867	T	C	0,997925	2021-04-09	United States
ORF1ab_3674_NA	ORF1ab	3674	SRR14330533	11287	G	-TCTGGTTTT	0,919891	2021-04-09	United States
ORF1ab_3796_NA	ORF1ab	3796	SRR14330533	11651	C	+T	0,0523956	2021-04-09	United States
ORF1ab_314_L	ORF1ab	314	SRR14330533	14408	C	T	0,998328	2021-04-09	United States
ORF1ab_1011_H	ORF1ab	1011	SRR14330533	16500	A	C	0,998748	2021-04-09	United States
S_5_F	S	5	SRR14330533	21575	C	T	1	2021-04-09	United States
S_95_I	S	95	SRR14330533	21846	C	T	1	2021-04-09	United States
S_253_G	S	253	SRR14330533	22320	A	G	1	2021-04-09	United States
S_614_G	S	614	SRR14330533	23403	A	G	1	2021-04-09	United States
S_845_S	S	845	SRR14330533	24095	G	T	0,97774	2021-04-09	United States
S_957_R	S	957	SRR14330533	24432	A	G	1	2021-04-09	United States
S_1260_N	S	1260	SRR14330533	25340	G	A	0,993237	2021-04-09	United States
ORF3a_42_L	ORF3a	42	SRR14330533	25517	C	T	0,995786	2021-04-09	United States
ORF3a_57_H	ORF3a	57	SRR14330533	25563	G	T	1	2021-04-09	United States
M_167_Q	M	167	SRR14330533	27021	G	C	0,0681602	2021-04-09	United States
ORF8_11_I	ORF8	11	SRR14330533	27925	C	T	1	2021-04-09	United States
N_13_L	N	13	SRR14330533	28311	C	T	0,997133	2021-04-09	United States
N_202_R	N	202	SRR14330533	28879	T	G	1	2021-04-09	United States
ORF1ab_265_I	ORF1ab	265	SRR14330534	1059	C	T	0,998549	2021-04-10	United States
ORF1ab_798_N	ORF1ab	798	SRR14330534	2659	G	T	1	2021-04-10	United States
ORF1ab_913_G	ORF1ab	913	SRR14330534	3003	A	G	0,257463	2021-04-10	United States
ORF1ab_1580_P	ORF1ab	1580	SRR14330534	5004	A	C	0,125874	2021-04-10	United States
ORF1ab_1946_S	ORF1ab	1946	SRR14330534	6101	G	A	0,999173	2021-04-10	United States
ORF1ab_2995_NA	ORF1ab	2995	SRR14330534	9250	T	-G	0,0536723	2021-04-10	United States
ORF1ab_3201_P	ORF1ab	3201	SRR14330534	9867	T	C	1	2021-04-10	United States
ORF1ab_3452_NA	ORF1ab	3452	SRR14330534	10619	C	+A	0,0617554	2021-04-10	United States
ORF1ab_3674_NA	ORF1ab	3674	SRR14330534	11287	G	-TCTGGTTTT	0,924757	2021-04-10	United States
ORF1ab_3796_NA	ORF1ab	3796	SRR14330534	11651	C	+T	0,0624184	2021-04-10	United States
ORF1ab_314_L	ORF1ab	314	SRR14330534	14408	C	T	0,998634	2021-04-10	United States
ORF1ab_1011_H	ORF1ab	1011	SRR14330534	16500	A	C	0,99897	2021-04-10	United States
ORF1ab_2172_NA	ORF1ab	2172	SRR14330534	19983	C	+T	0,0723214	2021-04-10	United States
ORF1ab_2545_NA	ORF1ab	2545	SRR14330534	21101	G	+T	0,0621072	2021-04-10	United States
S_3_NA	S	3	SRR14330534	21569	G	+T	0,0833333	2021-04-10	United States
S_5_F	S	5	SRR14330534	21575	C	T	1	2021-04-10	United States
S_95_I	S	95	SRR14330534	21846	C	T	1	2021-04-10	United States
S_253_G	S	253	SRR14330534	22320	A	G	1	2021-04-10	United States
S_614_G	S	614	SRR14330534	23403	A	G	1	2021-04-10	United States
S_957_R	S	957	SRR14330534	24432	A	G	0,999491	2021-04-10	United States
S_1260_N	S	1260	SRR14330534	25340	G	A	0,989221	2021-04-10	United States
ORF3a_42_L	ORF3a	42	SRR14330534	25517	C	T	0,994677	2021-04-10	United States
ORF3a_57_H	ORF3a	57	SRR14330534	25563	G	T	0,999891	2021-04-10	United States
ORF8_11_I	ORF8	11	SRR14330534	27925	C	T	1	2021-04-10	United States
N_13_L	N	13	SRR14330534	28311	C	T	0,999764	2021-04-10	United States
N_202_R	N	202	SRR14330534	28879	T	G	1	2021-04-10	United States
ORF1ab_913_D	ORF1ab	913	SRR14330535	3004	G	T	0,999629	2021-04-09	United States
ORF1ab_1001_I	ORF1ab	1001	SRR14330535	3267	C	T	0,998553	2021-04-09	United States
ORF1ab_1708_D	ORF1ab	1708	SRR14330535	5388	C	A	0,999081	2021-04-09	United States
ORF1ab_2230_T	ORF1ab	2230	SRR14330535	6954	T	C	1	2021-04-09	United States
ORF1ab_2259_I	ORF1ab	2259	SRR14330535	7042	G	T	0,980237	2021-04-09	United States
ORF1ab_3674_NA	ORF1ab	3674	SRR14330535	11287	G	-TCTGGTTTT	0,906845	2021-04-09	United States
ORF1ab_3975_F	ORF1ab	3975	SRR14330535	12188	G	T	0,999792	2021-04-09	United States
ORF1ab_218_L	ORF1ab	218	SRR14330535	14120	C	T	0,996089	2021-04-09	United States
ORF1ab_314_L	ORF1ab	314	SRR14330535	14408	C	T	0,995747	2021-04-09	United States
ORF1ab_2172_NA	ORF1ab	2172	SRR14330535	19983	C	+T	0,0533213	2021-04-09	United States
S_18_F	S	18	SRR14330535	21614	C	T	0,148786	2021-04-09	United States
S_68_NA	S	68	SRR14330535	21764	A	-TACATG	0,938894	2021-04-09	United States
S_143_NA	S	143	SRR14330535	21990	T	-TTA	0,816008	2021-04-09	United States
S_501_Y	S	501	SRR14330535	23063	A	T	0,999807	2021-04-09	United States
S_570_D	S	570	SRR14330535	23271	C	A	0,997281	2021-04-09	United States
S_614_G	S	614	SRR14330535	23403	A	G	0,999692	2021-04-09	United States
S_681_H	S	681	SRR14330535	23604	C	A	0,999356	2021-04-09	United States
S_716_I	S	716	SRR14330535	23709	C	T	0,999506	2021-04-09	United States
S_982_A	S	982	SRR14330535	24506	T	G	0,999564	2021-04-09	United States
S_1118_H	S	1118	SRR14330535	24914	G	C	0,995227	2021-04-09	United States
ORF3a_266_*	ORF3a	266	SRR14330535	26188	G	T	0,999465	2021-04-09	United States
ORF7a_84_L	ORF7a	84	SRR14330535	27644	C	T	0,999333	2021-04-09	United States
ORF8_27_*	ORF8	27	SRR14330535	27972	C	T	0,999692	2021-04-09	United States
ORF8_41_V	ORF8	41	SRR14330535	28014	T	G	0,999684	2021-04-09	United States
ORF8_52_I	ORF8	52	SRR14330535	28048	G	T	0,999314	2021-04-09	United States
ORF8_68_*	ORF8	68	SRR14330535	28095	A	T	0,950271	2021-04-09	United States
ORF8_73_C	ORF8	73	SRR14330535	28111	A	G	0,999891	2021-04-09	United States
N_3_H	N	3	SRR14330535	28280	G	C	1	2021-04-09	United States
N_3_V	N	3	SRR14330535	28281	A	T	1	2021-04-09	United States
N_3_E	N	3	SRR14330535	28282	T	A	0,999506	2021-04-09	United States
N_203_K	N	203	SRR14330535	28881	G	A	1	2021-04-09	United States
N_204_R	N	204	SRR14330535	28883	G	C	0,999683	2021-04-09	United States
N_235_F	N	235	SRR14330535	28977	C	T	0,994447	2021-04-09	United States
ORF1ab_1001_I	ORF1ab	1001	SRR14330536	3267	C	T	1	2021-04-10	United States
ORF1ab_1708_D	ORF1ab	1708	SRR14330536	5388	C	A	1	2021-04-10	United States
ORF1ab_2230_T	ORF1ab	2230	SRR14330536	6954	T	C	1	2021-04-10	United States
ORF1ab_3603_NA	ORF1ab	3603	SRR14330536	11074	C	+T	0,0679012	2021-04-10	United States
ORF1ab_3674_NA	ORF1ab	3674	SRR14330536	11287	G	-TCTGGTTTT	0,917184	2021-04-10	United States
ORF1ab_4087_I	ORF1ab	4087	SRR14330536	12525	C	T	1	2021-04-10	United States
ORF1ab_4176_R	ORF1ab	4176	SRR14330536	12792	A	G	0,122699	2021-04-10	United States
ORF1ab_218_L	ORF1ab	218	SRR14330536	14120	C	T	1	2021-04-10	United States
ORF1ab_314_L	ORF1ab	314	SRR14330536	14408	C	T	0,997151	2021-04-10	United States
ORF1ab_2545_NA	ORF1ab	2545	SRR14330536	21101	G	+T	0,0625	2021-04-10	United States
S_68_NA	S	68	SRR14330536	21764	A	-TACATG	0,972574	2021-04-10	United States
S_143_NA	S	143	SRR14330536	21990	T	-TTA	0,713826	2021-04-10	United States
S_170_S	S	170	SRR14330536	22071	A	C	0,0720721	2021-04-10	United States
S_501_Y	S	501	SRR14330536	23063	A	T	1	2021-04-10	United States
S_570_D	S	570	SRR14330536	23271	C	A	1	2021-04-10	United States
S_614_G	S	614	SRR14330536	23403	A	G	0,996587	2021-04-10	United States
S_681_H	S	681	SRR14330536	23604	C	A	0,998395	2021-04-10	United States
S_716_I	S	716	SRR14330536	23709	C	T	0,997904	2021-04-10	United States
S_982_A	S	982	SRR14330536	24506	T	G	1	2021-04-10	United States
S_1118_H	S	1118	SRR14330536	24914	G	C	0,998454	2021-04-10	United States
ORF8_27_*	ORF8	27	SRR14330536	27972	C	T	1	2021-04-10	United States
ORF8_52_I	ORF8	52	SRR14330536	28048	G	T	1	2021-04-10	United States
ORF8_68_*	ORF8	68	SRR14330536	28095	A	T	0,986207	2021-04-10	United States
ORF8_73_C	ORF8	73	SRR14330536	28111	A	G	1	2021-04-10	United States
N_3_H	N	3	SRR14330536	28280	G	C	1	2021-04-10	United States
N_3_V	N	3	SRR14330536	28281	A	T	1	2021-04-10	United States
N_3_E	N	3	SRR14330536	28282	T	A	1	2021-04-10	United States
N_203_K	N	203	SRR14330536	28881	G	A	0,996219	2021-04-10	United States
N_204_R	N	204	SRR14330536	28883	G	C	1	2021-04-10	United States
N_235_F	N	235	SRR14330536	28977	C	T	0,998062	2021-04-10	United States
ORF1ab_265_I	ORF1ab	265	SRR14330538	1059	C	T	0,996197	2021-04-09	United States
ORF1ab_798_N	ORF1ab	798	SRR14330538	2659	G	T	0,99986	2021-04-09	United States
ORF1ab_1946_S	ORF1ab	1946	SRR14330538	6101	G	A	0,98851	2021-04-09	United States
ORF1ab_3201_P	ORF1ab	3201	SRR14330538	9867	T	C	1	2021-04-09	United States
ORF1ab_3674_NA	ORF1ab	3674	SRR14330538	11287	G	-TCTGGTTTT	0,918027	2021-04-09	United States
ORF1ab_3796_NA	ORF1ab	3796	SRR14330538	11651	C	+T	0,0816826	2021-04-09	United States
ORF1ab_314_L	ORF1ab	314	SRR14330538	14408	C	T	0,998025	2021-04-09	United States
ORF1ab_1011_H	ORF1ab	1011	SRR14330538	16500	A	C	0,867634	2021-04-09	United States
ORF1ab_1131_V	ORF1ab	1131	SRR14330538	16859	C	T	0,995138	2021-04-09	United States
ORF1ab_2172_NA	ORF1ab	2172	SRR14330538	19983	C	+T	0,0652677	2021-04-09	United States
ORF1ab_2545_NA	ORF1ab	2545	SRR14330538	21101	G	+T	0,054429	2021-04-09	United States
S_3_NA	S	3	SRR14330538	21569	G	+T	0,0513866	2021-04-09	United States
S_5_F	S	5	SRR14330538	21575	C	T	1	2021-04-09	United States
S_95_I	S	95	SRR14330538	21846	C	T	0,999365	2021-04-09	United States
S_253_G	S	253	SRR14330538	22320	A	G	0,998541	2021-04-09	United States
S_477_N	S	477	SRR14330538	22992	G	A	0,997155	2021-04-09	United States
S_614_G	S	614	SRR14330538	23403	A	G	0,9989	2021-04-09	United States
S_716_I	S	716	SRR14330538	23709	C	T	0,999711	2021-04-09	United States
S_845_S	S	845	SRR14330538	24095	G	T	0,641532	2021-04-09	United States
S_957_R	S	957	SRR14330538	24432	A	G	0,998838	2021-04-09	United States
S_1168_E	S	1168	SRR14330538	25066	C	A	0,434195	2021-04-09	United States
S_1260_N	S	1260	SRR14330538	25340	G	A	0,987107	2021-04-09	United States
ORF3a_42_L	ORF3a	42	SRR14330538	25517	C	T	0,993822	2021-04-09	United States
ORF3a_57_H	ORF3a	57	SRR14330538	25563	G	T	0,999699	2021-04-09	United States
ORF7a_116_F	ORF7a	116	SRR14330538	27739	C	T	1	2021-04-09	United States
ORF8_11_I	ORF8	11	SRR14330538	27925	C	T	0,999172	2021-04-09	United States
N_13_L	N	13	SRR14330538	28311	C	T	0,999762	2021-04-09	United States
N_202_R	N	202	SRR14330538	28879	T	G	0,999897	2021-04-09	United States
ORF1ab_265_I	ORF1ab	265	SRR14330539	1059	C	T	0,996557	2021-04-09	United States
ORF1ab_798_N	ORF1ab	798	SRR14330539	2659	G	T	0,999656	2021-04-09	United States
ORF1ab_1946_S	ORF1ab	1946	SRR14330539	6101	G	A	0,988647	2021-04-09	United States
ORF1ab_3201_P	ORF1ab	3201	SRR14330539	9867	T	C	1	2021-04-09	United States
ORF1ab_3674_NA	ORF1ab	3674	SRR14330539	11287	G	-TCTGGTTTT	0,884835	2021-04-09	United States
ORF1ab_3796_NA	ORF1ab	3796	SRR14330539	11651	C	+T	0,0886026	2021-04-09	United States
ORF1ab_314_L	ORF1ab	314	SRR14330539	14408	C	T	0,997367	2021-04-09	United States
ORF1ab_1011_H	ORF1ab	1011	SRR14330539	16500	A	C	0,826937	2021-04-09	United States
ORF1ab_2172_NA	ORF1ab	2172	SRR14330539	19983	C	+T	0,0701374	2021-04-09	United States
ORF1ab_2545_NA	ORF1ab	2545	SRR14330539	21101	G	+T	0,0577721	2021-04-09	United States
ORF1ab_2585_T	ORF1ab	2585	SRR14330539	21220	G	A	0,998868	2021-04-09	United States
S_3_NA	S	3	SRR14330539	21569	G	+T	0,0576923	2021-04-09	United States
S_5_F	S	5	SRR14330539	21575	C	T	1	2021-04-09	United States
S_95_I	S	95	SRR14330539	21846	C	T	0,999799	2021-04-09	United States
S_253_G	S	253	SRR14330539	22320	A	G	1	2021-04-09	United States
S_477_N	S	477	SRR14330539	22992	G	A	0,996209	2021-04-09	United States
S_614_G	S	614	SRR14330539	23403	A	G	0,99898	2021-04-09	United States
S_957_R	S	957	SRR14330539	24432	A	G	0,998999	2021-04-09	United States
S_1260_N	S	1260	SRR14330539	25340	G	A	0,983991	2021-04-09	United States
ORF3a_42_L	ORF3a	42	SRR14330539	25517	C	T	0,994014	2021-04-09	United States
ORF3a_57_H	ORF3a	57	SRR14330539	25563	G	T	0,999719	2021-04-09	United States
ORF7a_116_F	ORF7a	116	SRR14330539	27739	C	T	1	2021-04-09	United States
ORF8_11_I	ORF8	11	SRR14330539	27925	C	T	0,999322	2021-04-09	United States
N_13_L	N	13	SRR14330539	28311	C	T	0,999329	2021-04-09	United States
N_202_R	N	202	SRR14330539	28879	T	G	0,999681	2021-04-09	United States
ORF1ab_265_I	ORF1ab	265	SRR14330543	1059	C	T	0,994762	2021-04-09	United States
ORF1ab_798_N	ORF1ab	798	SRR14330543	2659	G	T	0,998967	2021-04-09	United States
ORF1ab_1946_S	ORF1ab	1946	SRR14330543	6101	G	A	0,989173	2021-04-09	United States
ORF1ab_3201_P	ORF1ab	3201	SRR14330543	9867	T	C	1	2021-04-09	United States
ORF1ab_3674_NA	ORF1ab	3674	SRR14330543	11287	G	-TCTGGTTTT	0,919981	2021-04-09	United States
ORF1ab_314_L	ORF1ab	314	SRR14330543	14408	C	T	0,995179	2021-04-09	United States
ORF1ab_1011_H	ORF1ab	1011	SRR14330543	16500	A	C	0,997477	2021-04-09	United States
S_3_NA	S	3	SRR14330543	21569	G	+T	0,0607231	2021-04-09	United States
S_5_F	S	5	SRR14330543	21575	C	T	1	2021-04-09	United States
S_95_I	S	95	SRR14330543	21846	C	T	0,99992	2021-04-09	United States
S_253_G	S	253	SRR14330543	22320	A	G	1	2021-04-09	United States
S_477_N	S	477	SRR14330543	22992	G	A	0,995631	2021-04-09	United States
S_614_G	S	614	SRR14330543	23403	A	G	0,999513	2021-04-09	United States
S_845_S	S	845	SRR14330543	24095	G	T	0,989262	2021-04-09	United States
S_957_R	S	957	SRR14330543	24432	A	G	0,999385	2021-04-09	United States
S_1260_N	S	1260	SRR14330543	25340	G	A	0,982876	2021-04-09	United States
ORF3a_42_L	ORF3a	42	SRR14330543	25517	C	T	0,994473	2021-04-09	United States
ORF3a_57_H	ORF3a	57	SRR14330543	25563	G	T	0,999945	2021-04-09	United States
ORF7a_78_C	ORF7a	78	SRR14330543	27625	C	T	0,989761	2021-04-09	United States
ORF7a_116_F	ORF7a	116	SRR14330543	27739	C	T	1	2021-04-09	United States
ORF8_11_I	ORF8	11	SRR14330543	27925	C	T	0,999517	2021-04-09	United States
N_13_L	N	13	SRR14330543	28311	C	T	0,998821	2021-04-09	United States
N_202_R	N	202	SRR14330543	28879	T	G	0,99908	2021-04-09	United States
ORF1ab_265_I	ORF1ab	265	SRR14330545	1059	C	T	0,993463	2021-04-05	United States
ORF1ab_2087_I	ORF1ab	2087	SRR14330545	6525	C	T	0,999596	2021-04-05	United States
ORF1ab_3060_F	ORF1ab	3060	SRR14330545	9443	C	T	0,987517	2021-04-05	United States
ORF1ab_3162_E	ORF1ab	3162	SRR14330545	9749	A	G	0,999881	2021-04-05	United States
ORF1ab_3201_P	ORF1ab	3201	SRR14330545	9867	T	C	0,99928	2021-04-05	United States
ORF1ab_3209_V	ORF1ab	3209	SRR14330545	9891	C	T	0,998969	2021-04-05	United States
ORF1ab_3359_S	ORF1ab	3359	SRR14330545	10340	C	T	0,999519	2021-04-05	United States
ORF1ab_3674_NA	ORF1ab	3674	SRR14330545	11287	G	-TCTGGTTTT	0,911245	2021-04-05	United States
ORF1ab_3677_L	ORF1ab	3677	SRR14330545	11296	T	G	0,982301	2021-04-05	United States
ORF1ab_3847_I	ORF1ab	3847	SRR14330545	11804	G	A	0,999753	2021-04-05	United States
ORF1ab_314_L	ORF1ab	314	SRR14330545	14408	C	T	0,995141	2021-04-05	United States
ORF1ab_2172_NA	ORF1ab	2172	SRR14330545	19983	C	+T	0,0572987	2021-04-05	United States
S_80_G	S	80	SRR14330545	21801	A	G	0,999902	2021-04-05	United States
S_143_NA	S	143	SRR14330545	21990	T	-TTA	0,821607	2021-04-05	United States
S_157_S	S	157	SRR14330545	22032	T	C	0,996306	2021-04-05	United States
S_452_R	S	452	SRR14330545	22917	T	G	0,99915	2021-04-05	United States
S_614_G	S	614	SRR14330545	23403	A	G	0,999134	2021-04-05	United States
S_640_F	S	640	SRR14330545	23481	C	T	0,997847	2021-04-05	United States
S_791_I	S	791	SRR14330545	23934	C	T	0,99961	2021-04-05	United States
S_859_N	S	859	SRR14330545	24138	C	A	0,999773	2021-04-05	United States
S_950_H	S	950	SRR14330545	24410	G	C	0,957705	2021-04-05	United States
ORF3a_42_L	ORF3a	42	SRR14330545	25517	C	T	0,994129	2021-04-05	United States
ORF3a_57_H	ORF3a	57	SRR14330545	25563	G	T	0,999774	2021-04-05	United States
ORF8_11_I	ORF8	11	SRR14330545	27925	C	T	0,999564	2021-04-05	United States
ORF8_51_S	ORF8	51	SRR14330545	28044	G	T	0,996703	2021-04-05	United States
N_205_I	N	205	SRR14330545	28887	C	T	0,991393	2021-04-05	United States
N_234_I	N	234	SRR14330545	28975	G	A	1	2021-04-05	United States
ORF1ab_4_F	ORF1ab	4	SRR14330546	275	C	T	0,976698	2021-04-09	United States
ORF1ab_967_V	ORF1ab	967	SRR14330546	3165	C	T	0,955313	2021-04-09	United States
ORF1ab_1344_R	ORF1ab	1344	SRR14330546	4296	C	G	0,999834	2021-04-09	United States
ORF1ab_1596_S	ORF1ab	1596	SRR14330546	5051	C	T	0,99838	2021-04-09	United States
ORF1ab_1657_E	ORF1ab	1657	SRR14330546	5234	A	G	0,913981	2021-04-09	United States
ORF1ab_3071_Y	ORF1ab	3071	SRR14330546	9477	T	A	0,99978	2021-04-09	United States
ORF1ab_3255_I	ORF1ab	3255	SRR14330546	10029	C	T	0,999793	2021-04-09	United States
ORF1ab_3580_Q	ORF1ab	3580	SRR14330546	11005	C	A	0,675306	2021-04-09	United States
ORF1ab_1000_L	ORF1ab	1000	SRR14330546	16466	C	T	0,999559	2021-04-09	United States
ORF1ab_1550_Y	ORF1ab	1550	SRR14330546	18115	C	T	1	2021-04-09	United States
ORF1ab_2172_NA	ORF1ab	2172	SRR14330546	19983	C	+T	0,0550244	2021-04-09	United States
S_140_NA	S	140	SRR14330546	21980	T	-TTTTGGGTG	0,672887	2021-04-09	United States
S_215_NA	S	215	SRR14330546	22205	G	+CGGCAGGCT	0,859107	2021-04-09	United States
S_452_R	S	452	SRR14330546	22917	T	G	0,998361	2021-04-09	United States
S_614_G	S	614	SRR14330546	23403	A	G	1	2021-04-09	United States
ORF3a_74_F	ORF3a	74	SRR14330546	25613	C	T	0,992168	2021-04-09	United States
ORF3a_196_V	ORF3a	196	SRR14330546	25979	G	T	0,965066	2021-04-09	United States
ORF7a_99_S	ORF7a	99	SRR14330546	27688	C	T	0,999227	2021-04-09	United States
N_197_L	N	197	SRR14330546	28863	C	T	0,999864	2021-04-09	United States
N_234_I	N	234	SRR14330546	28975	G	T	0,999153	2021-04-09	United States
N_365_S	N	365	SRR14330546	29366	C	T	0,873226	2021-04-09	United States
N_383_L	N	383	SRR14330546	29421	C	T	0,99917	2021-04-09	United States
ORF1ab_265_I	ORF1ab	265	SRR14330547	1059	C	T	0,994574	2021-04-09	United States
ORF1ab_798_N	ORF1ab	798	SRR14330547	2659	G	T	0,999388	2021-04-09	United States
ORF1ab_1946_S	ORF1ab	1946	SRR14330547	6101	G	A	0,988401	2021-04-09	United States
ORF1ab_3201_P	ORF1ab	3201	SRR14330547	9867	T	C	0,999433	2021-04-09	United States
ORF1ab_3567_I	ORF1ab	3567	SRR14330547	10965	C	T	0,998778	2021-04-09	United States
ORF1ab_3674_NA	ORF1ab	3674	SRR14330547	11287	G	-TCTGGTTTT	0,901568	2021-04-09	United States
ORF1ab_3677_L	ORF1ab	3677	SRR14330547	11296	T	G	0,986395	2021-04-09	United States
ORF1ab_3796_NA	ORF1ab	3796	SRR14330547	11651	C	+T	0,0671777	2021-04-09	United States
ORF1ab_314_L	ORF1ab	314	SRR14330547	14408	C	T	0,995355	2021-04-09	United States
ORF1ab_1011_H	ORF1ab	1011	SRR14330547	16500	A	C	0,917213	2021-04-09	United States
ORF1ab_1352_I	ORF1ab	1352	SRR14330547	17523	G	T	0,999692	2021-04-09	United States
ORF1ab_1427_L	ORF1ab	1427	SRR14330547	17747	C	T	0,561108	2021-04-09	United States
ORF1ab_2172_NA	ORF1ab	2172	SRR14330547	19983	C	+T	0,0512204	2021-04-09	United States
S_3_NA	S	3	SRR14330547	21569	G	+T	0,0599161	2021-04-09	United States
S_5_F	S	5	SRR14330547	21575	C	T	1	2021-04-09	United States
S_95_I	S	95	SRR14330547	21846	C	T	0,999685	2021-04-09	United States
S_253_G	S	253	SRR14330547	22320	A	G	1	2021-04-09	United States
S_477_N	S	477	SRR14330547	22992	G	A	0,997988	2021-04-09	United States
S_614_G	S	614	SRR14330547	23403	A	G	0,999526	2021-04-09	United States
S_957_R	S	957	SRR14330547	24432	A	G	0,999599	2021-04-09	United States
S_1260_N	S	1260	SRR14330547	25340	G	A	0,980917	2021-04-09	United States
ORF3a_42_L	ORF3a	42	SRR14330547	25517	C	T	0,995764	2021-04-09	United States
ORF3a_57_H	ORF3a	57	SRR14330547	25563	G	T	0,999927	2021-04-09	United States
ORF7a_116_F	ORF7a	116	SRR14330547	27739	C	T	1	2021-04-09	United States
ORF8_11_I	ORF8	11	SRR14330547	27925	C	T	1	2021-04-09	United States
N_13_L	N	13	SRR14330547	28311	C	T	0,998986	2021-04-09	United States
N_202_R	N	202	SRR14330547	28879	T	G	0,999707	2021-04-09	United States
ORF1ab_1021_E	ORF1ab	1021	SRR14330549	3326	C	G	1	2021-04-09	United States
ORF1ab_4073_I	ORF1ab	4073	SRR14330549	12482	G	A	0,857924	2021-04-09	United States
ORF1ab_314_L	ORF1ab	314	SRR14330549	14408	C	T	0,994245	2021-04-09	United States
ORF1ab_814_C	ORF1ab	814	SRR14330549	15907	G	T	0,99895	2021-04-09	United States
ORF1ab_1362_R	ORF1ab	1362	SRR14330549	17551	G	A	0,990599	2021-04-09	United States
ORF1ab_1936_H	ORF1ab	1936	SRR14330549	19274	C	A	0,998629	2021-04-09	United States
ORF1ab_2172_NA	ORF1ab	2172	SRR14330549	19983	C	+T	0,0626577	2021-04-09	United States
ORF1ab_2545_NA	ORF1ab	2545	SRR14330549	21101	G	+T	0,0656955	2021-04-09	United States
S_152_L	S	152	SRR14330549	22017	G	T	0,996673	2021-04-09	United States
S_484_K	S	484	SRR14330549	23012	G	A	0,99963	2021-04-09	United States
S_614_G	S	614	SRR14330549	23403	A	G	0,99792	2021-04-09	United States
S_769_V	S	769	SRR14330549	23868	G	T	1	2021-04-09	United States
S_1076_S	S	1076	SRR14330549	24788	A	T	0,997617	2021-04-09	United States
M_28_L	M	28	SRR14330549	26604	T	C	0,999822	2021-04-09	United States
N_187_L	N	187	SRR14330549	28833	C	T	0,999528	2021-04-09	United States
N_203_K	N	203	SRR14330549	28881	G	A	0,999049	2021-04-09	United States
N_204_R	N	204	SRR14330549	28883	G	C	1	2021-04-09	United States
N_418_H	N	418	SRR14330549	29527	G	T	0,991945	2021-04-09	United States
ORF1ab_265_I	ORF1ab	265	SRR14330550	1059	C	T	0,996358	2021-04-06	United States
ORF1ab_798_N	ORF1ab	798	SRR14330550	2659	G	T	0,999619	2021-04-06	United States
ORF1ab_1946_S	ORF1ab	1946	SRR14330550	6101	G	A	0,98831	2021-04-06	United States
ORF1ab_3201_P	ORF1ab	3201	SRR14330550	9867	T	C	0,999725	2021-04-06	United States
ORF1ab_3674_NA	ORF1ab	3674	SRR14330550	11287	G	-TCTGGTTTT	0,915269	2021-04-06	United States
ORF1ab_3796_NA	ORF1ab	3796	SRR14330550	11651	C	+T	0,0775263	2021-04-06	United States
ORF1ab_314_L	ORF1ab	314	SRR14330550	14408	C	T	0,999541	2021-04-06	United States
ORF1ab_1011_H	ORF1ab	1011	SRR14330550	16500	A	C	0,917867	2021-04-06	United States
ORF1ab_2172_NA	ORF1ab	2172	SRR14330550	19983	C	+T	0,0612717	2021-04-06	United States
ORF1ab_2545_NA	ORF1ab	2545	SRR14330550	21101	G	+T	0,0568362	2021-04-06	United States
S_3_NA	S	3	SRR14330550	21569	G	+T	0,0502313	2021-04-06	United States
S_5_F	S	5	SRR14330550	21575	C	T	0,998028	2021-04-06	United States
S_95_I	S	95	SRR14330550	21846	C	T	0,999684	2021-04-06	United States
S_253_G	S	253	SRR14330550	22320	A	G	0,998712	2021-04-06	United States
S_477_N	S	477	SRR14330550	22992	G	A	0,996144	2021-04-06	United States
S_614_G	S	614	SRR14330550	23403	A	G	0,997756	2021-04-06	United States
S_845_S	S	845	SRR14330550	24095	G	T	0,707822	2021-04-06	United States
S_957_R	S	957	SRR14330550	24432	A	G	0,999238	2021-04-06	United States
S_1260_N	S	1260	SRR14330550	25340	G	A	0,985347	2021-04-06	United States
ORF3a_42_L	ORF3a	42	SRR14330550	25517	C	T	0,99426	2021-04-06	United States
ORF3a_57_H	ORF3a	57	SRR14330550	25563	G	T	0,999607	2021-04-06	United States
ORF3a_257_NA	ORF3a	257	SRR14330550	26161	A	-ATCCAGTAATGGAACCAATTT	0,772527	2021-04-06	United States
ORF7a_116_F	ORF7a	116	SRR14330550	27739	C	T	1	2021-04-06	United States
ORF8_11_I	ORF8	11	SRR14330550	27925	C	T	0,99874	2021-04-06	United States
N_13_L	N	13	SRR14330550	28311	C	T	0,998716	2021-04-06	United States
N_202_R	N	202	SRR14330550	28879	T	G	0,999654	2021-04-06	United States
ORF1ab_265_I	ORF1ab	265	SRR14330551	1059	C	T	0,997065	2021-04-06	United States
ORF1ab_2154_I	ORF1ab	2154	SRR14330551	6726	C	T	0,998043	2021-04-06	United States
ORF1ab_2501_T	ORF1ab	2501	SRR14330551	7767	T	C	0,999173	2021-04-06	United States
ORF1ab_3255_I	ORF1ab	3255	SRR14330551	10029	C	T	1	2021-04-06	United States
ORF1ab_3750_I	ORF1ab	3750	SRR14330551	11514	C	T	0,998842	2021-04-06	United States
ORF1ab_314_L	ORF1ab	314	SRR14330551	14408	C	T	0,997375	2021-04-06	United States
ORF1ab_970_S	ORF1ab	970	SRR14330551	16375	C	T	0,999862	2021-04-06	United States
ORF1ab_2172_NA	ORF1ab	2172	SRR14330551	19983	C	+T	0,0634152	2021-04-06	United States
S_494_P	S	494	SRR14330551	23042	T	C	1	2021-04-06	United States
S_614_G	S	614	SRR14330551	23403	A	G	0,997862	2021-04-06	United States
S_681_H	S	681	SRR14330551	23604	C	A	0,999876	2021-04-06	United States
S_716_I	S	716	SRR14330551	23709	C	T	0,999474	2021-04-06	United States
ORF3a_57_H	ORF3a	57	SRR14330551	25563	G	T	0,999563	2021-04-06	United States
M_82_T	M	82	SRR14330551	26767	T	C	0,999763	2021-04-06	United States
N_205_I	N	205	SRR14330551	28887	C	T	0,988909	2021-04-06	United States
ORF1ab_265_I	ORF1ab	265	SRR14330552	1059	C	T	0,996054	2021-04-07	United States
ORF1ab_1207_L	ORF1ab	1207	SRR14330552	3885	C	T	0,999263	2021-04-07	United States
ORF1ab_3158_T	ORF1ab	3158	SRR14330552	9738	G	C	1	2021-04-07	United States
ORF1ab_3694_F	ORF1ab	3694	SRR14330552	11345	C	T	0,999781	2021-04-07	United States
ORF1ab_314_L	ORF1ab	314	SRR14330552	14408	C	T	0,993697	2021-04-07	United States
ORF1ab_885_V	ORF1ab	885	SRR14330552	16121	A	T	0,0621798	2021-04-07	United States
ORF1ab_976_L	ORF1ab	976	SRR14330552	16394	C	T	0,998722	2021-04-07	United States
ORF1ab_1183_Y	ORF1ab	1183	SRR14330552	17014	G	T	0,999825	2021-04-07	United States
S_13_I	S	13	SRR14330552	21600	G	T	0,999475	2021-04-07	United States
S_152_C	S	152	SRR14330552	22018	G	T	0,99836	2021-04-07	United States
S_452_R	S	452	SRR14330552	22917	T	G	0,999351	2021-04-07	United States
S_614_G	S	614	SRR14330552	23403	A	G	1	2021-04-07	United States
ORF3a_57_H	ORF3a	57	SRR14330552	25563	G	T	1	2021-04-07	United States
ORF3a_61_Q	ORF3a	61	SRR14330552	25573	A	C	0,999912	2021-04-07	United States
ORF3a_61_I	ORF3a	61	SRR14330552	25574	A	T	0,999377	2021-04-07	United States
ORF7b_31_L	ORF7b	31	SRR14330552	27847	C	T	0,99061	2021-04-07	United States
N_205_I	N	205	SRR14330552	28887	C	T	0,994042	2021-04-07	United States
ORF1ab_265_I	ORF1ab	265	SRR14330553	1059	C	T	0,999606	2021-04-07	United States
ORF1ab_1946_S	ORF1ab	1946	SRR14330553	6101	G	A	0,988323	2021-04-07	United States
ORF1ab_3201_P	ORF1ab	3201	SRR14330553	9867	T	C	0,997874	2021-04-07	United States
ORF1ab_3674_NA	ORF1ab	3674	SRR14330553	11287	G	-TCTGGTTTT	0,925468	2021-04-07	United States
ORF1ab_314_L	ORF1ab	314	SRR14330553	14408	C	T	1	2021-04-07	United States
ORF1ab_1011_H	ORF1ab	1011	SRR14330553	16500	A	C	0,988547	2021-04-07	United States
ORF1ab_2292_I	ORF1ab	2292	SRR14330553	20342	G	T	0,752739	2021-04-07	United States
ORF1ab_2312_L	ORF1ab	2312	SRR14330553	20402	C	T	0,999487	2021-04-07	United States
S_5_F	S	5	SRR14330553	21575	C	T	1	2021-04-07	United States
S_95_I	S	95	SRR14330553	21846	C	T	0,997673	2021-04-07	United States
S_253_G	S	253	SRR14330553	22320	A	G	0,999069	2021-04-07	United States
S_477_N	S	477	SRR14330553	22992	G	A	0,97582	2021-04-07	United States
S_614_G	S	614	SRR14330553	23403	A	G	0,999668	2021-04-07	United States
S_957_R	S	957	SRR14330553	24432	A	G	0,997717	2021-04-07	United States
S_1153_G	S	1153	SRR14330553	25020	A	G	0,998237	2021-04-07	United States
ORF3a_42_L	ORF3a	42	SRR14330553	25517	C	T	0,993171	2021-04-07	United States
ORF3a_57_H	ORF3a	57	SRR14330553	25563	G	T	0,999673	2021-04-07	United States
ORF7a_116_F	ORF7a	116	SRR14330553	27739	C	T	0,996942	2021-04-07	United States
ORF8_11_I	ORF8	11	SRR14330553	27925	C	T	0,987665	2021-04-07	United States
N_13_L	N	13	SRR14330553	28311	C	T	0,998609	2021-04-07	United States
N_202_R	N	202	SRR14330553	28879	T	G	0,991705	2021-04-07	United States
ORF1ab_592_I	ORF1ab	592	SRR14330554	2040	C	T	0,999765	2021-04-07	United States
ORF1ab_631_F	ORF1ab	631	SRR14330554	2156	C	T	0,999472	2021-04-07	United States
ORF1ab_2118_D	ORF1ab	2118	SRR14330554	6618	G	A	0,999025	2021-04-07	United States
ORF1ab_2144_L	ORF1ab	2144	SRR14330554	6696	C	T	0,988305	2021-04-07	United States
ORF1ab_3395_S	ORF1ab	3395	SRR14330554	10448	C	T	0,862632	2021-04-07	United States
ORF1ab_314_L	ORF1ab	314	SRR14330554	14408	C	T	0,998185	2021-04-07	United States
ORF1ab_1118_T	ORF1ab	1118	SRR14330554	16820	T	C	0,895672	2021-04-07	United States
S_614_G	S	614	SRR14330554	23403	A	G	0,999834	2021-04-07	United States
S_681_H	S	681	SRR14330554	23604	C	A	0,999453	2021-04-07	United States
S_1263_L	S	1263	SRR14330554	25350	C	T	0,854173	2021-04-07	United States
ORF7a_88_T	ORF7a	88	SRR14330554	27656	T	C	0,999809	2021-04-07	United States
N_72_I	N	72	SRR14330554	28487	G	A	0,999717	2021-04-07	United States
N_194_L	N	194	SRR14330554	28854	C	T	0,99953	2021-04-07	United States
ORF1ab_913_D	ORF1ab	913	SRR14330556	3004	G	T	0,999856	2021-04-07	United States
ORF1ab_1001_I	ORF1ab	1001	SRR14330556	3267	C	T	1	2021-04-07	United States
ORF1ab_1708_D	ORF1ab	1708	SRR14330556	5388	C	A	0,999392	2021-04-07	United States
ORF1ab_2230_T	ORF1ab	2230	SRR14330556	6954	T	C	1	2021-04-07	United States
ORF1ab_2259_I	ORF1ab	2259	SRR14330556	7042	G	T	0,986996	2021-04-07	United States
ORF1ab_2529_V	ORF1ab	2529	SRR14330556	7851	C	T	0,137972	2021-04-07	United States
ORF1ab_3674_NA	ORF1ab	3674	SRR14330556	11287	G	-TCTGGTTTT	0,897137	2021-04-07	United States
ORF1ab_218_L	ORF1ab	218	SRR14330556	14120	C	T	0,994741	2021-04-07	United States
ORF1ab_314_L	ORF1ab	314	SRR14330556	14408	C	T	0,998497	2021-04-07	United States
S_68_NA	S	68	SRR14330556	21764	A	-TACATG	0,982989	2021-04-07	United States
S_143_NA	S	143	SRR14330556	21990	T	-TTA	0,766598	2021-04-07	United States
S_501_Y	S	501	SRR14330556	23063	A	T	1	2021-04-07	United States
S_570_D	S	570	SRR14330556	23271	C	A	0,999309	2021-04-07	United States
S_614_G	S	614	SRR14330556	23403	A	G	1	2021-04-07	United States
S_681_H	S	681	SRR14330556	23604	C	A	0,9997	2021-04-07	United States
S_716_I	S	716	SRR14330556	23709	C	T	1	2021-04-07	United States
S_982_A	S	982	SRR14330556	24506	T	G	1	2021-04-07	United States
S_1118_H	S	1118	SRR14330556	24914	G	C	0,999769	2021-04-07	United States
ORF3a_240_S	ORF3a	240	SRR14330556	26110	C	T	0,999458	2021-04-07	United States
ORF8_27_*	ORF8	27	SRR14330556	27972	C	T	1	2021-04-07	United States
ORF8_52_I	ORF8	52	SRR14330556	28048	G	T	1	2021-04-07	United States
ORF8_68_*	ORF8	68	SRR14330556	28095	A	T	0,938047	2021-04-07	United States
ORF8_73_C	ORF8	73	SRR14330556	28111	A	G	1	2021-04-07	United States
N_3_H	N	3	SRR14330556	28280	G	C	0,999698	2021-04-07	United States
N_3_V	N	3	SRR14330556	28281	A	T	0,999698	2021-04-07	United States
N_3_E	N	3	SRR14330556	28282	T	A	0,999698	2021-04-07	United States
N_203_K	N	203	SRR14330556	28881	G	A	1	2021-04-07	United States
N_204_R	N	204	SRR14330556	28883	G	C	0,998849	2021-04-07	United States
N_235_F	N	235	SRR14330556	28977	C	T	0,998529	2021-04-07	United States
ORF1ab_498_V	ORF1ab	498	SRR14330557	1758	C	T	0,995651	2021-04-06	United States
ORF1ab_1001_I	ORF1ab	1001	SRR14330557	3267	C	T	1	2021-04-06	United States
ORF1ab_1708_D	ORF1ab	1708	SRR14330557	5388	C	A	1	2021-04-06	United States
ORF1ab_2230_T	ORF1ab	2230	SRR14330557	6954	T	C	1	2021-04-06	United States
ORF1ab_2269_C	ORF1ab	2269	SRR14330557	7070	G	T	0,052356	2021-04-06	United States
ORF1ab_3674_NA	ORF1ab	3674	SRR14330557	11287	G	-TCTGGTTTT	0,925099	2021-04-06	United States
ORF1ab_314_L	ORF1ab	314	SRR14330557	14408	C	T	0,999367	2021-04-06	United States
ORF1ab_2172_NA	ORF1ab	2172	SRR14330557	19983	C	+T	0,0554745	2021-04-06	United States
ORF1ab_2545_NA	ORF1ab	2545	SRR14330557	21101	G	+T	0,0516467	2021-04-06	United States
S_3_NA	S	3	SRR14330557	21569	G	+T	0,0643564	2021-04-06	United States
S_5_F	S	5	SRR14330557	21575	C	T	1	2021-04-06	United States
S_68_NA	S	68	SRR14330557	21764	A	-TACATG	0,985014	2021-04-06	United States
S_143_NA	S	143	SRR14330557	21990	T	-TTA	0,740874	2021-04-06	United States
S_501_Y	S	501	SRR14330557	23063	A	T	1	2021-04-06	United States
S_570_D	S	570	SRR14330557	23271	C	A	0,991897	2021-04-06	United States
S_614_G	S	614	SRR14330557	23403	A	G	1	2021-04-06	United States
S_681_H	S	681	SRR14330557	23604	C	A	0,998882	2021-04-06	United States
S_716_I	S	716	SRR14330557	23709	C	T	0,999558	2021-04-06	United States
S_982_A	S	982	SRR14330557	24506	T	G	1	2021-04-06	United States
S_1118_Y	S	1118	SRR14330557	24914	G	T	0,999461	2021-04-06	United States
ORF3a_45_L	ORF3a	45	SRR14330557	25526	G	T	0,999222	2021-04-06	United States
ORF3a_151_I	ORF3a	151	SRR14330557	25844	C	T	0,996198	2021-04-06	United States
ORF7b_32_F	ORF7b	32	SRR14330557	27849	C	T	1	2021-04-06	United States
ORF8_27_*	ORF8	27	SRR14330557	27972	C	T	1	2021-04-06	United States
ORF8_52_I	ORF8	52	SRR14330557	28048	G	T	1	2021-04-06	United States
ORF8_73_C	ORF8	73	SRR14330557	28111	A	G	0,999425	2021-04-06	United States
N_3_H	N	3	SRR14330557	28280	G	C	1	2021-04-06	United States
N_3_V	N	3	SRR14330557	28281	A	T	0,999357	2021-04-06	United States
N_3_E	N	3	SRR14330557	28282	T	A	1	2021-04-06	United States
N_203_K	N	203	SRR14330557	28881	G	A	1	2021-04-06	United States
N_204_R	N	204	SRR14330557	28883	G	C	1	2021-04-06	United States
N_235_F	N	235	SRR14330557	28977	C	T	1	2021-04-06	United States
ORF1ab_45_Y	ORF1ab	45	SRR14330559	398	C	T	0,997263	2021-04-07	United States
ORF1ab_59_D	ORF1ab	59	SRR14330559	441	G	A	0,42823	2021-04-07	United States
ORF1ab_265_I	ORF1ab	265	SRR14330559	1059	C	T	0,996071	2021-04-07	United States
ORF1ab_1104_NA	ORF1ab	1104	SRR14330559	3575	G	+T	0,0568949	2021-04-07	United States
ORF1ab_1430_NA	ORF1ab	1430	SRR14330559	4555	T	-G	0,0504991	2021-04-07	United States
ORF1ab_1517_F	ORF1ab	1517	SRR14330559	4815	C	T	0,0830954	2021-04-07	United States
ORF1ab_2108_T	ORF1ab	2108	SRR14330559	6588	A	C	1	2021-04-07	United States
ORF1ab_2952_I	ORF1ab	2952	SRR14330559	9120	C	T	0,999713	2021-04-07	United States
ORF1ab_3202_M	ORF1ab	3202	SRR14330559	9870	C	T	1	2021-04-07	United States
ORF1ab_3220_NA	ORF1ab	3220	SRR14330559	9924	C	-A	0,063981	2021-04-07	United States
ORF1ab_3254_NA	ORF1ab	3254	SRR14330559	10025	C	+A	0,0584416	2021-04-07	United States
ORF1ab_3580_Q	ORF1ab	3580	SRR14330559	11005	C	A	0,985832	2021-04-07	United States
ORF1ab_4197_S	ORF1ab	4197	SRR14330559	12854	C	T	0,996228	2021-04-07	United States
ORF1ab_4398_L	ORF1ab	4398	SRR14330559	13458	C	T	0,995	2021-04-07	United States
ORF1ab_314_L	ORF1ab	314	SRR14330559	14408	C	T	0,994995	2021-04-07	United States
ORF1ab_520_V	ORF1ab	520	SRR14330559	15026	C	T	0,999131	2021-04-07	United States
ORF1ab_783_NA	ORF1ab	783	SRR14330559	15814	G	-T	0,0674495	2021-04-07	United States
ORF1ab_2172_NA	ORF1ab	2172	SRR14330559	19983	C	+T	0,0878694	2021-04-07	United States
ORF1ab_2371_L	ORF1ab	2371	SRR14330559	20578	G	T	0,0752199	2021-04-07	United States
S_494_P	S	494	SRR14330559	23042	T	C	1	2021-04-07	United States
S_501_Y	S	501	SRR14330559	23063	A	T	1	2021-04-07	United States
S_614_G	S	614	SRR14330559	23403	A	G	0,999933	2021-04-07	United States
S_681_H	S	681	SRR14330559	23604	C	A	0,999071	2021-04-07	United States
S_1111_K	S	1111	SRR14330559	24893	G	A	0,998804	2021-04-07	United States
ORF3a_57_H	ORF3a	57	SRR14330559	25563	G	T	0,999685	2021-04-07	United States
ORF3a_78_Y	ORF3a	78	SRR14330559	25624	C	T	0,0540246	2021-04-07	United States
E_73_F	E	73	SRR14330559	26461	C	T	0,069874	2021-04-07	United States
ORF8_10_NA	ORF8	10	SRR14330559	27921	A	-TCACAACTGTAGCTGCATTTCACCAAGAATGTAGT	0,479667	2021-04-07	United States
ORF1ab_317_F	ORF1ab	317	SRR14330560	1214	C	T	0,986335	2021-04-07	United States
ORF1ab_1001_I	ORF1ab	1001	SRR14330560	3267	C	T	1	2021-04-07	United States
ORF1ab_1604_A	ORF1ab	1604	SRR14330560	5076	T	C	1	2021-04-07	United States
ORF1ab_1708_D	ORF1ab	1708	SRR14330560	5388	C	A	0,998992	2021-04-07	United States
ORF1ab_2230_T	ORF1ab	2230	SRR14330560	6954	T	C	1	2021-04-07	United States
ORF1ab_3674_NA	ORF1ab	3674	SRR14330560	11287	G	-TCTGGTTTT	0,891918	2021-04-07	United States
ORF1ab_4065_I	ORF1ab	4065	SRR14330560	12459	C	T	1	2021-04-07	United States
ORF1ab_314_L	ORF1ab	314	SRR14330560	14408	C	T	0,998833	2021-04-07	United States
ORF1ab_730_I	ORF1ab	730	SRR14330560	15656	C	T	0,999429	2021-04-07	United States
ORF1ab_2172_NA	ORF1ab	2172	SRR14330560	19983	C	+T	0,0701431	2021-04-07	United States
ORF1ab_2545_NA	ORF1ab	2545	SRR14330560	21101	G	+T	0,0545329	2021-04-07	United States
S_3_NA	S	3	SRR14330560	21569	G	+T	0,0737705	2021-04-07	United States
S_5_F	S	5	SRR14330560	21575	C	T	1	2021-04-07	United States
S_68_NA	S	68	SRR14330560	21764	A	-TACATG	0,978745	2021-04-07	United States
S_143_NA	S	143	SRR14330560	21990	T	-TTA	0,745348	2021-04-07	United States
S_214_L	S	214	SRR14330560	22203	G	T	0,992063	2021-04-07	United States
S_501_Y	S	501	SRR14330560	23063	A	T	0,996278	2021-04-07	United States
S_570_D	S	570	SRR14330560	23271	C	A	0,997626	2021-04-07	United States
S_614_G	S	614	SRR14330560	23403	A	G	0,99951	2021-04-07	United States
S_681_H	S	681	SRR14330560	23604	C	A	0,9989	2021-04-07	United States
S_716_I	S	716	SRR14330560	23709	C	T	0,999856	2021-04-07	United States
S_982_A	S	982	SRR14330560	24506	T	G	0,999483	2021-04-07	United States
S_1118_H	S	1118	SRR14330560	24914	G	C	0,999014	2021-04-07	United States
ORF3a_151_I	ORF3a	151	SRR14330560	25844	C	T	0,997185	2021-04-07	United States
ORF8_27_*	ORF8	27	SRR14330560	27972	C	T	0,999676	2021-04-07	United States
ORF8_52_I	ORF8	52	SRR14330560	28048	G	T	0,999256	2021-04-07	United States
ORF8_73_C	ORF8	73	SRR14330560	28111	A	G	1	2021-04-07	United States
N_3_H	N	3	SRR14330560	28280	G	C	1	2021-04-07	United States
N_3_V	N	3	SRR14330560	28281	A	T	0,999545	2021-04-07	United States
N_3_E	N	3	SRR14330560	28282	T	A	0,99909	2021-04-07	United States
N_203_K	N	203	SRR14330560	28881	G	A	1	2021-04-07	United States
N_204_R	N	204	SRR14330560	28883	G	C	1	2021-04-07	United States
N_235_F	N	235	SRR14330560	28977	C	T	0,996416	2021-04-07	United States
ORF1ab_913_D	ORF1ab	913	SRR14330561	3004	G	T	0,999751	2021-04-07	United States
ORF1ab_1001_I	ORF1ab	1001	SRR14330561	3267	C	T	0,997884	2021-04-07	United States
ORF1ab_1708_D	ORF1ab	1708	SRR14330561	5388	C	A	0,999233	2021-04-07	United States
ORF1ab_2230_T	ORF1ab	2230	SRR14330561	6954	T	C	1	2021-04-07	United States
ORF1ab_2259_I	ORF1ab	2259	SRR14330561	7042	G	T	0,981633	2021-04-07	United States
ORF1ab_3674_NA	ORF1ab	3674	SRR14330561	11287	G	-TCTGGTTTT	0,898517	2021-04-07	United States
ORF1ab_218_L	ORF1ab	218	SRR14330561	14120	C	T	0,995824	2021-04-07	United States
ORF1ab_314_L	ORF1ab	314	SRR14330561	14408	C	T	0,992988	2021-04-07	United States
S_68_NA	S	68	SRR14330561	21764	A	-TACATG	0,924541	2021-04-07	United States
S_143_NA	S	143	SRR14330561	21990	T	-TTA	0,820529	2021-04-07	United States
S_501_Y	S	501	SRR14330561	23063	A	T	0,999585	2021-04-07	United States
S_570_D	S	570	SRR14330561	23271	C	A	0,997142	2021-04-07	United States
S_614_G	S	614	SRR14330561	23403	A	G	0,999518	2021-04-07	United States
S_681_H	S	681	SRR14330561	23604	C	A	0,999036	2021-04-07	United States
S_716_I	S	716	SRR14330561	23709	C	T	0,999895	2021-04-07	United States
S_982_A	S	982	SRR14330561	24506	T	G	0,999756	2021-04-07	United States
S_1118_H	S	1118	SRR14330561	24914	G	C	0,995551	2021-04-07	United States
ORF3a_240_S	ORF3a	240	SRR14330561	26110	C	T	0,999707	2021-04-07	United States
ORF8_27_*	ORF8	27	SRR14330561	27972	C	T	0,999925	2021-04-07	United States
ORF8_52_I	ORF8	52	SRR14330561	28048	G	T	0,999218	2021-04-07	United States
ORF8_68_*	ORF8	68	SRR14330561	28095	A	T	0,987881	2021-04-07	United States
ORF8_73_C	ORF8	73	SRR14330561	28111	A	G	1	2021-04-07	United States
N_3_H	N	3	SRR14330561	28280	G	C	1	2021-04-07	United States
N_3_V	N	3	SRR14330561	28281	A	T	0,999485	2021-04-07	United States
N_3_E	N	3	SRR14330561	28282	T	A	1	2021-04-07	United States
N_203_K	N	203	SRR14330561	28881	G	A	0,999624	2021-04-07	United States
N_204_R	N	204	SRR14330561	28883	G	C	0,999877	2021-04-07	United States
N_235_F	N	235	SRR14330561	28977	C	T	0,994549	2021-04-07	United States
ORF1ab_317_F	ORF1ab	317	SRR14330562	1214	C	T	0,990309	2021-04-06	United States
ORF1ab_1001_I	ORF1ab	1001	SRR14330562	3267	C	T	0,999426	2021-04-06	United States
ORF1ab_1604_A	ORF1ab	1604	SRR14330562	5076	T	C	1	2021-04-06	United States
ORF1ab_1708_D	ORF1ab	1708	SRR14330562	5388	C	A	0,9995	2021-04-06	United States
ORF1ab_2230_T	ORF1ab	2230	SRR14330562	6954	T	C	0,999144	2021-04-06	United States
ORF1ab_3674_NA	ORF1ab	3674	SRR14330562	11287	G	-TCTGGTTTT	0,919413	2021-04-06	United States
ORF1ab_4065_I	ORF1ab	4065	SRR14330562	12459	C	T	1	2021-04-06	United States
ORF1ab_314_L	ORF1ab	314	SRR14330562	14408	C	T	0,99889	2021-04-06	United States
ORF1ab_730_I	ORF1ab	730	SRR14330562	15656	C	T	0,999505	2021-04-06	United States
S_3_NA	S	3	SRR14330562	21569	G	+T	0,0609053	2021-04-06	United States
S_5_F	S	5	SRR14330562	21575	C	T	1	2021-04-06	United States
S_68_NA	S	68	SRR14330562	21764	A	-TACATG	0,98374	2021-04-06	United States
S_143_NA	S	143	SRR14330562	21990	T	-TTA	0,756801	2021-04-06	United States
S_214_L	S	214	SRR14330562	22203	G	T	0,996161	2021-04-06	United States
S_501_Y	S	501	SRR14330562	23063	A	T	1	2021-04-06	United States
S_570_D	S	570	SRR14330562	23271	C	A	0,996611	2021-04-06	United States
S_614_G	S	614	SRR14330562	23403	A	G	1	2021-04-06	United States
S_681_H	S	681	SRR14330562	23604	C	A	0,999349	2021-04-06	United States
S_716_I	S	716	SRR14330562	23709	C	T	0,999936	2021-04-06	United States
S_982_A	S	982	SRR14330562	24506	T	G	0,999131	2021-04-06	United States
S_1118_H	S	1118	SRR14330562	24914	G	C	0,999387	2021-04-06	United States
ORF3a_151_I	ORF3a	151	SRR14330562	25844	C	T	0,99945	2021-04-06	United States
ORF7a_62_*	ORF7a	62	SRR14330562	27577	C	T	1	2021-04-06	United States
ORF7a_78_C	ORF7a	78	SRR14330562	27625	C	T	0,983584	2021-04-06	United States
ORF8_27_*	ORF8	27	SRR14330562	27972	C	T	0,999612	2021-04-06	United States
ORF8_52_I	ORF8	52	SRR14330562	28048	G	T	0,999074	2021-04-06	United States
ORF8_73_C	ORF8	73	SRR14330562	28111	A	G	0,99991	2021-04-06	United States
N_3_H	N	3	SRR14330562	28280	G	C	1	2021-04-06	United States
N_3_V	N	3	SRR14330562	28281	A	T	0,999649	2021-04-06	United States
N_3_E	N	3	SRR14330562	28282	T	A	0,999825	2021-04-06	United States
N_203_K	N	203	SRR14330562	28881	G	A	0,999461	2021-04-06	United States
N_204_R	N	204	SRR14330562	28883	G	C	1	2021-04-06	United States
N_235_F	N	235	SRR14330562	28977	C	T	0,993794	2021-04-06	United States
ORF1ab_1246_I	ORF1ab	1246	SRR14330563	4002	C	T	0,999666	2021-04-07	United States
ORF1ab_2007_I	ORF1ab	2007	SRR14330563	6285	C	T	0,999893	2021-04-07	United States
ORF1ab_2607_K	ORF1ab	2607	SRR14330563	8084	G	A	0,0644015	2021-04-07	United States
ORF1ab_2609_I	ORF1ab	2609	SRR14330563	8090	C	A	0,99955	2021-04-07	United States
ORF1ab_3613_S	ORF1ab	3613	SRR14330563	11102	C	T	1	2021-04-07	United States
ORF1ab_3674_NA	ORF1ab	3674	SRR14330563	11287	G	-TCTGGTTTT	0,915353	2021-04-07	United States
ORF1ab_3829_F	ORF1ab	3829	SRR14330563	11750	C	T	0,0729427	2021-04-07	United States
ORF1ab_314_S	ORF1ab	314	SRR14330563	14407	C	T	0,999559	2021-04-07	United States
ORF1ab_314_L	ORF1ab	314	SRR14330563	14408	C	T	0,99978	2021-04-07	United States
ORF1ab_2172_NA	ORF1ab	2172	SRR14330563	19983	C	+T	0,0535157	2021-04-07	United States
ORF1ab_2178_F	ORF1ab	2178	SRR14330563	19999	G	T	0,99983	2021-04-07	United States
S_52_R	S	52	SRR14330563	21717	A	G	0,996425	2021-04-07	United States
S_68_NA	S	68	SRR14330563	21764	A	-TACATG	0,993861	2021-04-07	United States
S_143_NA	S	143	SRR14330563	21990	T	-TTA	0,754864	2021-04-07	United States
S_484_K	S	484	SRR14330563	23012	G	A	0,99939	2021-04-07	United States
S_614_G	S	614	SRR14330563	23403	A	G	1	2021-04-07	United States
S_677_H	S	677	SRR14330563	23593	G	C	0,999724	2021-04-07	United States
S_888_L	S	888	SRR14330563	24224	T	C	0,99991	2021-04-07	United States
S_1200_F	S	1200	SRR14330563	25160	C	T	0,0565542	2021-04-07	United States
ORF3a_92_L	ORF3a	92	SRR14330563	25667	C	T	0,946944	2021-04-07	United States
E_21_F	E	21	SRR14330563	26305	C	T	0,893651	2021-04-07	United States
M_77_S	M	77	SRR14330563	26751	A	T	0,999413	2021-04-07	United States
M_82_T	M	82	SRR14330563	26767	T	C	1	2021-04-07	United States
ORF6_1_NA	ORF6	1	SRR14330563	27204	G	-TTT	0,965339	2021-04-07	United States
N_2_NA	N	2	SRR14330563	28277	T	-CTG	0,862708	2021-04-07	United States
N_12_G	N	12	SRR14330563	28308	C	G	0,999399	2021-04-07	United States
N_205_I	N	205	SRR14330563	28887	C	T	0,992687	2021-04-07	United States
ORF1ab_28_L	ORF1ab	28	SRR14330564	347	G	T	0,999609	2021-04-06	United States
ORF1ab_45_Y	ORF1ab	45	SRR14330564	398	C	T	0,976085	2021-04-06	United States
ORF1ab_61_*	ORF1ab	61	SRR14330564	447	T	A	0,0555357	2021-04-06	United States
ORF1ab_265_I	ORF1ab	265	SRR14330564	1059	C	T	0,998794	2021-04-06	United States
ORF1ab_614_I	ORF1ab	614	SRR14330564	2106	C	T	1	2021-04-06	United States
ORF1ab_644_N	ORF1ab	644	SRR14330564	2195	G	A	0,0558376	2021-04-06	United States
ORF1ab_2108_T	ORF1ab	2108	SRR14330564	6588	A	C	0,999708	2021-04-06	United States
ORF1ab_2196_P	ORF1ab	2196	SRR14330564	6851	A	C	0,816514	2021-04-06	United States
ORF1ab_2302_NA	ORF1ab	2302	SRR14330564	7170	C	+T	0,0723684	2021-04-06	United States
ORF1ab_2349_NA	ORF1ab	2349	SRR14330564	7312	G	-T	0,151042	2021-04-06	United States
ORF1ab_2349_NA	ORF1ab	2349	SRR14330564	7312	G	+T	0,0625	2021-04-06	United States
ORF1ab_2952_I	ORF1ab	2952	SRR14330564	9120	C	T	0,999304	2021-04-06	United States
ORF1ab_3202_M	ORF1ab	3202	SRR14330564	9870	C	T	1	2021-04-06	United States
ORF1ab_3580_Q	ORF1ab	3580	SRR14330564	11005	C	A	0,733438	2021-04-06	United States
ORF1ab_4197_S	ORF1ab	4197	SRR14330564	12854	C	T	0,997827	2021-04-06	United States
ORF1ab_4398_L	ORF1ab	4398	SRR14330564	13458	C	T	0,997475	2021-04-06	United States
ORF1ab_314_L	ORF1ab	314	SRR14330564	14408	C	T	0,997651	2021-04-06	United States
ORF1ab_520_V	ORF1ab	520	SRR14330564	15026	C	T	0,998999	2021-04-06	United States
S_494_P	S	494	SRR14330564	23042	T	C	1	2021-04-06	United States
S_501_Y	S	501	SRR14330564	23063	A	T	1	2021-04-06	United States
S_614_G	S	614	SRR14330564	23403	A	G	1	2021-04-06	United States
S_681_H	S	681	SRR14330564	23604	C	A	0,999249	2021-04-06	United States
S_1111_K	S	1111	SRR14330564	24893	G	A	0,997279	2021-04-06	United States
ORF3a_57_H	ORF3a	57	SRR14330564	25563	G	T	0,999691	2021-04-06	United States
ORF7a_20_H	ORF7a	20	SRR14330564	27451	T	C	1	2021-04-06	United States
ORF8_10_NA	ORF8	10	SRR14330564	27921	A	-TCACAACTGTAGCTGCATTTCACCAAGAATGTAGT	0,548725	2021-04-06	United States
N_234_I	N	234	SRR14330564	28975	G	A	1	2021-04-06	United States
ORF1ab_265_I	ORF1ab	265	SRR14330566	1059	C	T	0,994926	2021-04-07	United States
ORF1ab_798_N	ORF1ab	798	SRR14330566	2659	G	T	1	2021-04-07	United States
ORF1ab_1946_S	ORF1ab	1946	SRR14330566	6101	G	A	0,989053	2021-04-07	United States
ORF1ab_3201_P	ORF1ab	3201	SRR14330566	9867	T	C	1	2021-04-07	United States
ORF1ab_3674_NA	ORF1ab	3674	SRR14330566	11287	G	-TCTGGTTTT	0,92082	2021-04-07	United States
ORF1ab_3796_NA	ORF1ab	3796	SRR14330566	11651	C	+T	0,077739	2021-04-07	United States
ORF1ab_4190_N	ORF1ab	4190	SRR14330566	12833	G	A	0,058181	2021-04-07	United States
ORF1ab_314_L	ORF1ab	314	SRR14330566	14408	C	T	0,991348	2021-04-07	United States
ORF1ab_1011_H	ORF1ab	1011	SRR14330566	16500	A	C	0,997998	2021-04-07	United States
ORF1ab_2172_NA	ORF1ab	2172	SRR14330566	19983	C	+T	0,0587169	2021-04-07	United States
S_3_NA	S	3	SRR14330566	21569	G	+T	0,0620556	2021-04-07	United States
S_5_F	S	5	SRR14330566	21575	C	T	1	2021-04-07	United States
S_95_I	S	95	SRR14330566	21846	C	T	0,999071	2021-04-07	United States
S_253_G	S	253	SRR14330566	22320	A	G	1	2021-04-07	United States
S_477_N	S	477	SRR14330566	22992	G	A	0,997155	2021-04-07	United States
S_614_G	S	614	SRR14330566	23403	A	G	0,997733	2021-04-07	United States
S_845_S	S	845	SRR14330566	24095	G	T	0,939935	2021-04-07	United States
S_957_R	S	957	SRR14330566	24432	A	G	0,999475	2021-04-07	United States
S_1260_N	S	1260	SRR14330566	25340	G	A	0,979545	2021-04-07	United States
ORF3a_42_L	ORF3a	42	SRR14330566	25517	C	T	0,994427	2021-04-07	United States
ORF3a_57_H	ORF3a	57	SRR14330566	25563	G	T	0,999951	2021-04-07	United States
ORF7a_116_F	ORF7a	116	SRR14330566	27739	C	T	1	2021-04-07	United States
ORF8_11_I	ORF8	11	SRR14330566	27925	C	T	0,999849	2021-04-07	United States
N_13_L	N	13	SRR14330566	28311	C	T	0,999709	2021-04-07	United States
N_202_R	N	202	SRR14330566	28879	T	G	0,999513	2021-04-07	United States
ORF1ab_1001_I	ORF1ab	1001	SRR14330567	3267	C	T	1	2021-04-07	United States
ORF1ab_1708_D	ORF1ab	1708	SRR14330567	5388	C	A	0,999551	2021-04-07	United States
ORF1ab_3674_NA	ORF1ab	3674	SRR14330567	11287	G	-TCTGGTTTT	0,902273	2021-04-07	United States
ORF1ab_4398_NA	ORF1ab	4398	SRR14330567	13459	G	+T	0,0621223	2021-04-07	United States
ORF1ab_218_L	ORF1ab	218	SRR14330567	14120	C	T	0,996025	2021-04-07	United States
ORF1ab_314_L	ORF1ab	314	SRR14330567	14408	C	T	0,993466	2021-04-07	United States
ORF1ab_1012_NA	ORF1ab	1012	SRR14330567	16501	G	+T	0,0517241	2021-04-07	United States
S_68_NA	S	68	SRR14330567	21764	A	-TACATG	0,960571	2021-04-07	United States
S_143_NA	S	143	SRR14330567	21990	T	-TTA	0,743956	2021-04-07	United States
S_501_Y	S	501	SRR14330567	23063	A	T	1	2021-04-07	United States
S_570_D	S	570	SRR14330567	23271	C	A	0,99801	2021-04-07	United States
S_614_G	S	614	SRR14330567	23403	A	G	0,999624	2021-04-07	United States
S_681_H	S	681	SRR14330567	23604	C	A	0,999867	2021-04-07	United States
S_716_I	S	716	SRR14330567	23709	C	T	0,999873	2021-04-07	United States
S_775_NA	S	775	SRR14330567	23887	C	+A	0,0616438	2021-04-07	United States
S_1085_R	S	1085	SRR14330567	24815	G	A	0,0578313	2021-04-07	United States
S_1118_H	S	1118	SRR14330567	24914	G	C	0,998357	2021-04-07	United States
ORF8_27_*	ORF8	27	SRR14330567	27972	C	T	1	2021-04-07	United States
ORF8_52_I	ORF8	52	SRR14330567	28048	G	T	0,999289	2021-04-07	United States
ORF8_68_*	ORF8	68	SRR14330567	28095	A	T	0,995845	2021-04-07	United States
ORF8_73_C	ORF8	73	SRR14330567	28111	A	G	0,999692	2021-04-07	United States
N_3_H	N	3	SRR14330567	28280	G	C	0,999866	2021-04-07	United States
N_3_V	N	3	SRR14330567	28281	A	T	0,9998	2021-04-07	United States
N_3_E	N	3	SRR14330567	28282	T	A	0,999866	2021-04-07	United States
ORF1ab_265_I	ORF1ab	265	SRR14330568	1059	C	T	0,994335	2021-04-06	United States
ORF1ab_528_P	ORF1ab	528	SRR14330568	1847	T	C	0,999941	2021-04-06	United States
ORF1ab_1194_M	ORF1ab	1194	SRR14330568	3846	A	T	0,243692	2021-04-06	United States
ORF1ab_1946_S	ORF1ab	1946	SRR14330568	6101	G	A	0,989828	2021-04-06	United States
ORF1ab_2092_Y	ORF1ab	2092	SRR14330568	6539	C	T	0,982954	2021-04-06	United States
ORF1ab_3201_P	ORF1ab	3201	SRR14330568	9867	T	C	0,99949	2021-04-06	United States
ORF1ab_3674_NA	ORF1ab	3674	SRR14330568	11287	G	-TCTGGTTTT	0,916754	2021-04-06	United States
ORF1ab_314_L	ORF1ab	314	SRR14330568	14408	C	T	0,993687	2021-04-06	United States
ORF1ab_1011_H	ORF1ab	1011	SRR14330568	16500	A	C	0,99106	2021-04-06	United States
ORF1ab_2172_NA	ORF1ab	2172	SRR14330568	19983	C	+T	0,0675616	2021-04-06	United States
ORF1ab_2531_S	ORF1ab	2531	SRR14330568	21058	C	T	0,992029	2021-04-06	United States
ORF1ab_2545_NA	ORF1ab	2545	SRR14330568	21101	G	+T	0,0525564	2021-04-06	United States
ORF1ab_2648_S	ORF1ab	2648	SRR14330568	21409	C	T	0,997706	2021-04-06	United States
S_3_NA	S	3	SRR14330568	21569	G	+T	0,0572327	2021-04-06	United States
S_5_F	S	5	SRR14330568	21575	C	T	0,998802	2021-04-06	United States
S_95_I	S	95	SRR14330568	21846	C	T	0,999476	2021-04-06	United States
S_253_G	S	253	SRR14330568	22320	A	G	1	2021-04-06	United States
S_614_G	S	614	SRR14330568	23403	A	G	0,9997	2021-04-06	United States
S_701_V	S	701	SRR14330568	23664	C	T	0,998436	2021-04-06	United States
S_982_L	S	982	SRR14330568	24507	C	T	0,999777	2021-04-06	United States
ORF3a_42_L	ORF3a	42	SRR14330568	25517	C	T	0,993845	2021-04-06	United States
ORF3a_57_H	ORF3a	57	SRR14330568	25563	G	T	0,999611	2021-04-06	United States
ORF8_11_I	ORF8	11	SRR14330568	27925	C	T	0,999753	2021-04-06	United States
N_199_L	N	199	SRR14330568	28869	C	T	0,993174	2021-04-06	United States
N_234_I	N	234	SRR14330568	28975	G	A	0,998622	2021-04-06	United States
ORF1ab_265_I	ORF1ab	265	SRR14330572	1059	C	T	1	2021-04-13	United States
ORF1ab_2952_I	ORF1ab	2952	SRR14330572	9120	C	T	1	2021-04-13	United States
ORF1ab_3202_M	ORF1ab	3202	SRR14330572	9870	C	T	1	2021-04-13	United States
ORF1ab_3580_Q	ORF1ab	3580	SRR14330572	11005	C	A	0,9875	2021-04-13	United States
ORF1ab_4197_S	ORF1ab	4197	SRR14330572	12854	C	T	1	2021-04-13	United States
ORF1ab_4398_L	ORF1ab	4398	SRR14330572	13458	C	T	1	2021-04-13	United States
ORF1ab_314_L	ORF1ab	314	SRR14330572	14408	C	T	1	2021-04-13	United States
ORF1ab_1242_D	ORF1ab	1242	SRR14330572	17193	G	T	0,998767	2021-04-13	United States
S_494_P	S	494	SRR14330572	23042	T	C	1	2021-04-13	United States
S_501_Y	S	501	SRR14330572	23063	A	T	1	2021-04-13	United States
S_614_G	S	614	SRR14330572	23403	A	G	1	2021-04-13	United States
S_681_H	S	681	SRR14330572	23604	C	A	1	2021-04-13	United States
S_854_N	S	854	SRR14330572	24124	G	T	1	2021-04-13	United States
S_1111_K	S	1111	SRR14330572	24893	G	A	1	2021-04-13	United States
ORF3a_57_H	ORF3a	57	SRR14330572	25563	G	T	1	2021-04-13	United States
N_234_I	N	234	SRR14330572	28975	G	A	1	2021-04-13	United States
ORF1ab_1001_I	ORF1ab	1001	SRR14330573	3267	C	T	0,999419	2021-04-13	United States
ORF1ab_1708_D	ORF1ab	1708	SRR14330573	5388	C	A	0,998003	2021-04-13	United States
ORF1ab_2230_T	ORF1ab	2230	SRR14330573	6954	T	C	1	2021-04-13	United States
ORF1ab_2780_L	ORF1ab	2780	SRR14330573	8603	T	C	0,993559	2021-04-13	United States
ORF1ab_3674_NA	ORF1ab	3674	SRR14330573	11287	G	-TCTGGTTTT	0,77899	2021-04-13	United States
ORF1ab_314_L	ORF1ab	314	SRR14330573	14408	C	T	0,998589	2021-04-13	United States
ORF1ab_1383_R	ORF1ab	1383	SRR14330573	17615	A	G	0,997061	2021-04-13	United States
ORF1ab_1582_I	ORF1ab	1582	SRR14330573	18213	G	T	0,999768	2021-04-13	United States
ORF1ab_2537_I	ORF1ab	2537	SRR14330573	21077	C	T	0,178088	2021-04-13	United States
S_68_NA	S	68	SRR14330573	21764	A	-TACATG	0,86255	2021-04-13	United States
S_143_NA	S	143	SRR14330573	21990	T	-TTA	0,885321	2021-04-13	United States
S_501_Y	S	501	SRR14330573	23063	A	T	1	2021-04-13	United States
S_570_D	S	570	SRR14330573	23271	C	A	0,999092	2021-04-13	United States
S_614_G	S	614	SRR14330573	23403	A	G	1	2021-04-13	United States
S_681_H	S	681	SRR14330573	23604	C	A	0,999714	2021-04-13	United States
S_716_I	S	716	SRR14330573	23709	C	T	0,998851	2021-04-13	United States
S_982_A	S	982	SRR14330573	24506	T	G	1	2021-04-13	United States
S_1118_H	S	1118	SRR14330573	24914	G	C	0,999242	2021-04-13	United States
ORF3a_15_F	ORF3a	15	SRR14330573	25437	G	T	0,999339	2021-04-13	United States
ORF8_27_*	ORF8	27	SRR14330573	27972	C	T	0,997764	2021-04-13	United States
ORF8_52_I	ORF8	52	SRR14330573	28048	G	T	0,998424	2021-04-13	United States
ORF8_73_C	ORF8	73	SRR14330573	28111	A	G	0,995903	2021-04-13	United States
N_3_H	N	3	SRR14330573	28280	G	C	0,999829	2021-04-13	United States
N_3_V	N	3	SRR14330573	28281	A	T	0,999486	2021-04-13	United States
N_3_E	N	3	SRR14330573	28282	T	A	0,998632	2021-04-13	United States
N_203_K	N	203	SRR14330573	28881	G	A	0,99831	2021-04-13	United States
N_204_R	N	204	SRR14330573	28883	G	C	1	2021-04-13	United States
N_235_F	N	235	SRR14330573	28977	C	T	0,995776	2021-04-13	United States
ORF1ab_550_H	ORF1ab	550	SRR14330575	1914	G	A	0,240499	2021-04-14	United States
ORF1ab_1001_I	ORF1ab	1001	SRR14330575	3267	C	T	0,996997	2021-04-14	United States
ORF1ab_1708_D	ORF1ab	1708	SRR14330575	5388	C	A	0,998252	2021-04-14	United States
ORF1ab_2230_T	ORF1ab	2230	SRR14330575	6954	T	C	1	2021-04-14	United States
ORF1ab_3674_NA	ORF1ab	3674	SRR14330575	11287	G	-TCTGGTTTT	0,801384	2021-04-14	United States
ORF1ab_314_L	ORF1ab	314	SRR14330575	14408	C	T	1	2021-04-14	United States
S_68_NA	S	68	SRR14330575	21764	A	-TACATG	0,883469	2021-04-14	United States
S_143_NA	S	143	SRR14330575	21990	T	-TTA	0,930781	2021-04-14	United States
S_501_Y	S	501	SRR14330575	23063	A	T	0,999336	2021-04-14	United States
S_570_D	S	570	SRR14330575	23271	C	A	0,998677	2021-04-14	United States
S_614_G	S	614	SRR14330575	23403	A	G	1	2021-04-14	United States
S_681_H	S	681	SRR14330575	23604	C	A	1	2021-04-14	United States
S_716_I	S	716	SRR14330575	23709	C	T	0,999371	2021-04-14	United States
S_982_A	S	982	SRR14330575	24506	T	G	0,999517	2021-04-14	United States
S_1118_H	S	1118	SRR14330575	24914	G	C	0,998912	2021-04-14	United States
ORF3a_131_C	ORF3a	131	SRR14330575	25785	G	T	1	2021-04-14	United States
ORF8_27_*	ORF8	27	SRR14330575	27972	C	T	1	2021-04-14	United States
ORF8_52_I	ORF8	52	SRR14330575	28048	G	T	1	2021-04-14	United States
ORF8_68_*	ORF8	68	SRR14330575	28095	A	T	0,841727	2021-04-14	United States
ORF8_73_C	ORF8	73	SRR14330575	28111	A	G	0,999569	2021-04-14	United States
N_3_H	N	3	SRR14330575	28280	G	C	0,998587	2021-04-14	United States
N_3_V	N	3	SRR14330575	28281	A	T	0,999527	2021-04-14	United States
N_3_E	N	3	SRR14330575	28282	T	A	0,99764	2021-04-14	United States
N_203_K	N	203	SRR14330575	28881	G	A	1	2021-04-14	United States
N_204_R	N	204	SRR14330575	28883	G	C	1	2021-04-14	United States
N_235_F	N	235	SRR14330575	28977	C	T	0,995534	2021-04-14	United States
ORF1ab_1001_I	ORF1ab	1001	SRR14330576	3267	C	T	1	2021-04-14	United States
ORF1ab_1708_D	ORF1ab	1708	SRR14330576	5388	C	A	0,997488	2021-04-14	United States
ORF1ab_2678_NA	ORF1ab	2678	SRR14330576	8299	C	-A	0,056391	2021-04-14	United States
ORF1ab_2780_L	ORF1ab	2780	SRR14330576	8603	T	C	1	2021-04-14	United States
ORF1ab_3632_E	ORF1ab	3632	SRR14330576	11159	A	G	0,0645161	2021-04-14	United States
ORF1ab_3674_NA	ORF1ab	3674	SRR14330576	11287	G	-TCTGGTTTT	0,772973	2021-04-14	United States
ORF1ab_225_A	ORF1ab	225	SRR14330576	14141	T	C	0,0527804	2021-04-14	United States
ORF1ab_314_L	ORF1ab	314	SRR14330576	14408	C	T	1	2021-04-14	United States
ORF1ab_1383_R	ORF1ab	1383	SRR14330576	17615	A	G	0,997678	2021-04-14	United States
ORF1ab_2050_F	ORF1ab	2050	SRR14330576	19615	C	T	0,0808511	2021-04-14	United States
ORF1ab_2172_NA	ORF1ab	2172	SRR14330576	19983	C	-TT	0,156757	2021-04-14	United States
S_9_NA	S	9	SRR14330576	21587	C	-CA	0,107843	2021-04-14	United States
S_68_NA	S	68	SRR14330576	21764	A	-TACATG	0,838028	2021-04-14	United States
S_143_NA	S	143	SRR14330576	21990	T	-TTA	0,827586	2021-04-14	United States
S_501_Y	S	501	SRR14330576	23063	A	T	0,99839	2021-04-14	United States
S_570_D	S	570	SRR14330576	23271	C	A	0,998921	2021-04-14	United States
S_614_G	S	614	SRR14330576	23403	A	G	0,998578	2021-04-14	United States
S_681_H	S	681	SRR14330576	23604	C	A	0,988618	2021-04-14	United States
S_716_I	S	716	SRR14330576	23709	C	T	0,998613	2021-04-14	United States
S_884_F	S	884	SRR14330576	24213	C	T	0,0702341	2021-04-14	United States
S_982_A	S	982	SRR14330576	24506	T	G	1	2021-04-14	United States
S_1118_H	S	1118	SRR14330576	24914	G	C	0,999626	2021-04-14	United States
ORF3a_15_F	ORF3a	15	SRR14330576	25437	G	T	0,99717	2021-04-14	United States
ORF8_27_*	ORF8	27	SRR14330576	27972	C	T	0,999001	2021-04-14	United States
ORF8_52_I	ORF8	52	SRR14330576	28048	G	T	0,99793	2021-04-14	United States
ORF8_73_C	ORF8	73	SRR14330576	28111	A	G	0,998646	2021-04-14	United States
N_3_H	N	3	SRR14330576	28280	G	C	0,999177	2021-04-14	United States
N_3_V	N	3	SRR14330576	28281	A	T	0,999451	2021-04-14	United States
N_3_E	N	3	SRR14330576	28282	T	A	0,998087	2021-04-14	United States
N_203_K	N	203	SRR14330576	28881	G	A	0,998494	2021-04-14	United States
N_204_R	N	204	SRR14330576	28883	G	C	1	2021-04-14	United States
N_235_F	N	235	SRR14330576	28977	C	T	0,997819	2021-04-14	United States
ORF1ab_1001_I	ORF1ab	1001	SRR14330577	3267	C	T	0,998342	2021-04-14	United States
ORF1ab_1708_D	ORF1ab	1708	SRR14330577	5388	C	A	0,998963	2021-04-14	United States
ORF1ab_2144_L	ORF1ab	2144	SRR14330577	6696	C	T	0,998988	2021-04-14	United States
ORF1ab_2230_T	ORF1ab	2230	SRR14330577	6954	T	C	1	2021-04-14	United States
ORF1ab_2777_I	ORF1ab	2777	SRR14330577	8595	C	T	0,997323	2021-04-14	United States
ORF1ab_2780_L	ORF1ab	2780	SRR14330577	8603	T	C	0,988636	2021-04-14	United States
ORF1ab_3674_NA	ORF1ab	3674	SRR14330577	11287	G	-TCTGGTTTT	0,771558	2021-04-14	United States
ORF1ab_3677_L	ORF1ab	3677	SRR14330577	11296	T	G	0,987342	2021-04-14	United States
ORF1ab_314_L	ORF1ab	314	SRR14330577	14408	C	T	1	2021-04-14	United States
ORF1ab_1383_R	ORF1ab	1383	SRR14330577	17615	A	G	0,998533	2021-04-14	United States
ORF1ab_1695_G	ORF1ab	1695	SRR14330577	18550	A	G	0,998423	2021-04-14	United States
ORF1ab_2663_NA	ORF1ab	2663	SRR14330577	21456	A	+G	0,0607287	2021-04-14	United States
S_68_NA	S	68	SRR14330577	21764	A	-TACATG	0,882667	2021-04-14	United States
S_143_NA	S	143	SRR14330577	21990	T	-TTA	0,946797	2021-04-14	United States
S_501_Y	S	501	SRR14330577	23063	A	T	0,99791	2021-04-14	United States
S_570_D	S	570	SRR14330577	23271	C	A	0,999246	2021-04-14	United States
S_614_G	S	614	SRR14330577	23403	A	G	0,998584	2021-04-14	United States
S_681_H	S	681	SRR14330577	23604	C	A	1	2021-04-14	United States
S_716_I	S	716	SRR14330577	23709	C	T	0,997962	2021-04-14	United States
S_982_A	S	982	SRR14330577	24506	T	G	0,999222	2021-04-14	United States
S_1118_H	S	1118	SRR14330577	24914	G	C	0,999712	2021-04-14	United States
ORF3a_15_F	ORF3a	15	SRR14330577	25437	G	T	0,998502	2021-04-14	United States
M_89_S	M	89	SRR14330577	26787	G	A	0,99936	2021-04-14	United States
ORF8_27_*	ORF8	27	SRR14330577	27972	C	T	0,998733	2021-04-14	United States
ORF8_52_I	ORF8	52	SRR14330577	28048	G	T	1	2021-04-14	United States
ORF8_73_C	ORF8	73	SRR14330577	28111	A	G	0,998891	2021-04-14	United States
N_3_H	N	3	SRR14330577	28280	G	C	0,999635	2021-04-14	United States
N_3_V	N	3	SRR14330577	28281	A	T	0,998541	2021-04-14	United States
N_3_E	N	3	SRR14330577	28282	T	A	0,998908	2021-04-14	United States
N_199_S	N	199	SRR14330577	28868	C	T	1	2021-04-14	United States
N_203_K	N	203	SRR14330577	28881	G	A	1	2021-04-14	United States
N_204_R	N	204	SRR14330577	28883	G	C	1	2021-04-14	United States
N_235_F	N	235	SRR14330577	28977	C	T	0,998108	2021-04-14	United States
N_398_V	N	398	SRR14330577	29466	C	T	0,999366	2021-04-14	United States
ORF1ab_265_I	ORF1ab	265	SRR14330578	1059	C	T	0,99835	2021-04-14	United States
ORF1ab_3162_E	ORF1ab	3162	SRR14330578	9749	A	G	0,998677	2021-04-14	United States
ORF1ab_3201_P	ORF1ab	3201	SRR14330578	9867	T	C	0,99943	2021-04-14	United States
ORF1ab_3209_V	ORF1ab	3209	SRR14330578	9891	C	T	0,997904	2021-04-14	United States
ORF1ab_3674_NA	ORF1ab	3674	SRR14330578	11287	G	-TCTGGTTTT	0,788903	2021-04-14	United States
ORF1ab_3677_L	ORF1ab	3677	SRR14330578	11296	T	G	0,995575	2021-04-14	United States
ORF1ab_3847_I	ORF1ab	3847	SRR14330578	11804	G	A	0,999012	2021-04-14	United States
ORF1ab_314_L	ORF1ab	314	SRR14330578	14408	C	T	0,999163	2021-04-14	United States
ORF1ab_2368_F	ORF1ab	2368	SRR14330578	20569	G	T	0,988794	2021-04-14	United States
S_5_F	S	5	SRR14330578	21575	C	T	0,997763	2021-04-14	United States
S_143_NA	S	143	SRR14330578	21990	T	-TTA	0,943262	2021-04-14	United States
S_157_S	S	157	SRR14330578	22032	T	C	0,995134	2021-04-14	United States
S_452_R	S	452	SRR14330578	22917	T	G	0,99824	2021-04-14	United States
S_614_G	S	614	SRR14330578	23403	A	G	0,999699	2021-04-14	United States
S_859_N	S	859	SRR14330578	24138	C	A	0,999703	2021-04-14	United States
S_950_H	S	950	SRR14330578	24410	G	C	0,907345	2021-04-14	United States
ORF3a_42_L	ORF3a	42	SRR14330578	25517	C	T	0,99901	2021-04-14	United States
ORF3a_57_H	ORF3a	57	SRR14330578	25563	G	T	0,999067	2021-04-14	United States
ORF3a_104_L	ORF3a	104	SRR14330578	25703	C	T	0,992618	2021-04-14	United States
M_2_V	M	2	SRR14330578	26527	C	T	0,997745	2021-04-14	United States
ORF8_11_I	ORF8	11	SRR14330578	27925	C	T	0,997922	2021-04-14	United States
ORF8_51_S	ORF8	51	SRR14330578	28044	G	T	0,999112	2021-04-14	United States
N_205_I	N	205	SRR14330578	28887	C	T	0,998752	2021-04-14	United States
N_234_I	N	234	SRR14330578	28975	G	A	0,998957	2021-04-14	United States
ORF1ab_265_I	ORF1ab	265	SRR14330579	1059	C	T	0,998859	2021-04-14	United States
ORF1ab_2159_W	ORF1ab	2159	SRR14330579	6740	C	T	1	2021-04-14	United States
ORF1ab_3201_P	ORF1ab	3201	SRR14330579	9867	T	C	1	2021-04-14	United States
ORF1ab_3338_F	ORF1ab	3338	SRR14330579	10277	C	T	0,998852	2021-04-14	United States
ORF1ab_3356_I	ORF1ab	3356	SRR14330579	10332	C	T	0,99857	2021-04-14	United States
ORF1ab_3674_NA	ORF1ab	3674	SRR14330579	11287	G	-TCTGGTTTT	0,755396	2021-04-14	United States
ORF1ab_3677_L	ORF1ab	3677	SRR14330579	11296	T	G	1	2021-04-14	United States
ORF1ab_53_G	ORF1ab	53	SRR14330579	13625	A	G	0,999693	2021-04-14	United States
ORF1ab_314_L	ORF1ab	314	SRR14330579	14408	C	T	1	2021-04-14	United States
ORF1ab_606_I	ORF1ab	606	SRR14330579	15285	G	T	0,999231	2021-04-14	United States
ORF1ab_1011_H	ORF1ab	1011	SRR14330579	16500	A	C	0,986207	2021-04-14	United States
ORF1ab_2663_NA	ORF1ab	2663	SRR14330579	21456	A	+G	0,0745968	2021-04-14	United States
S_95_I	S	95	SRR14330579	21846	C	T	1	2021-04-14	United States
S_253_G	S	253	SRR14330579	22320	A	G	0,999242	2021-04-14	United States
S_484_K	S	484	SRR14330579	23012	G	A	0,999056	2021-04-14	United States
S_614_G	S	614	SRR14330579	23403	A	G	1	2021-04-14	United States
S_701_V	S	701	SRR14330579	23664	C	T	0,99389	2021-04-14	United States
ORF3a_42_L	ORF3a	42	SRR14330579	25517	C	T	0,998999	2021-04-14	United States
ORF3a_57_H	ORF3a	57	SRR14330579	25563	G	T	0,997661	2021-04-14	United States
ORF8_11_I	ORF8	11	SRR14330579	27925	C	T	0,999147	2021-04-14	United States
N_199_L	N	199	SRR14330579	28869	C	T	0,997214	2021-04-14	United States
N_234_I	N	234	SRR14330579	28975	G	A	1	2021-04-14	United States
ORF1ab_33_N	ORF1ab	33	SRR14330580	362	G	A	0,999032	2021-04-14	United States
ORF1ab_265_I	ORF1ab	265	SRR14330580	1059	C	T	0,999439	2021-04-14	United States
ORF1ab_1840_I	ORF1ab	1840	SRR14330580	5784	C	T	0,996289	2021-04-14	United States
ORF1ab_4205_V	ORF1ab	4205	SRR14330580	12878	A	G	0,996211	2021-04-14	United States
ORF1ab_314_L	ORF1ab	314	SRR14330580	14408	C	T	0,999545	2021-04-14	United States
ORF1ab_1183_Y	ORF1ab	1183	SRR14330580	17014	G	T	0,997129	2021-04-14	United States
ORF1ab_2390_D	ORF1ab	2390	SRR14330580	20637	A	C	1	2021-04-14	United States
S_13_I	S	13	SRR14330580	21600	G	T	1	2021-04-14	United States
S_152_C	S	152	SRR14330580	22018	G	T	0,994019	2021-04-14	United States
S_452_R	S	452	SRR14330580	22917	T	G	0,998032	2021-04-14	United States
S_614_G	S	614	SRR14330580	23403	A	G	1	2021-04-14	United States
S_1104_L	S	1104	SRR14330580	24872	G	T	1	2021-04-14	United States
ORF3a_57_H	ORF3a	57	SRR14330580	25563	G	T	0,998586	2021-04-14	United States
ORF8_100_L	ORF8	100	SRR14330580	28191	G	T	0,998418	2021-04-14	United States
N_205_I	N	205	SRR14330580	28887	C	T	1	2021-04-14	United States
N_234_I	N	234	SRR14330580	28975	G	T	1	2021-04-14	United States
ORF1ab_1001_I	ORF1ab	1001	SRR14330582	3267	C	T	0,998908	2021-04-14	United States
ORF1ab_1708_D	ORF1ab	1708	SRR14330582	5388	C	A	0,998153	2021-04-14	United States
ORF1ab_2230_T	ORF1ab	2230	SRR14330582	6954	T	C	1	2021-04-14	United States
ORF1ab_3674_NA	ORF1ab	3674	SRR14330582	11287	G	-TCTGGTTTT	0,790782	2021-04-14	United States
ORF1ab_3677_L	ORF1ab	3677	SRR14330582	11296	T	G	1	2021-04-14	United States
ORF1ab_3966_R	ORF1ab	3966	SRR14330582	12162	A	G	0,998662	2021-04-14	United States
ORF1ab_314_L	ORF1ab	314	SRR14330582	14408	C	T	1	2021-04-14	United States
ORF1ab_1383_R	ORF1ab	1383	SRR14330582	17615	A	G	0,99783	2021-04-14	United States
ORF1ab_2557_R	ORF1ab	2557	SRR14330582	21137	A	G	1	2021-04-14	United States
S_68_NA	S	68	SRR14330582	21764	A	-TACATG	0,918635	2021-04-14	United States
S_143_NA	S	143	SRR14330582	21990	T	-TTA	0,943925	2021-04-14	United States
S_501_Y	S	501	SRR14330582	23063	A	T	0,999349	2021-04-14	United States
S_570_D	S	570	SRR14330582	23271	C	A	0,99952	2021-04-14	United States
S_614_G	S	614	SRR14330582	23403	A	G	0,999431	2021-04-14	United States
S_681_H	S	681	SRR14330582	23604	C	A	0,999463	2021-04-14	United States
S_716_I	S	716	SRR14330582	23709	C	T	0,999285	2021-04-14	United States
S_982_A	S	982	SRR14330582	24506	T	G	0,999501	2021-04-14	United States
S_1118_H	S	1118	SRR14330582	24914	G	C	0,9988	2021-04-14	United States
S_1191_N	S	1191	SRR14330582	25135	G	T	0,999698	2021-04-14	United States
ORF8_27_*	ORF8	27	SRR14330582	27972	C	T	0,999016	2021-04-14	United States
ORF8_52_I	ORF8	52	SRR14330582	28048	G	T	0,999083	2021-04-14	United States
ORF8_73_C	ORF8	73	SRR14330582	28111	A	G	0,999314	2021-04-14	United States
N_3_H	N	3	SRR14330582	28280	G	C	1	2021-04-14	United States
N_3_V	N	3	SRR14330582	28281	A	T	0,999531	2021-04-14	United States
N_3_E	N	3	SRR14330582	28282	T	A	1	2021-04-14	United States
N_199_S	N	199	SRR14330582	28868	C	T	0,996973	2021-04-14	United States
N_203_K	N	203	SRR14330582	28881	G	A	0,99918	2021-04-14	United States
N_204_R	N	204	SRR14330582	28883	G	C	0,999183	2021-04-14	United States
N_235_F	N	235	SRR14330582	28977	C	T	0,995568	2021-04-14	United States
ORF1ab_1001_I	ORF1ab	1001	SRR14330583	3267	C	T	0,999108	2021-04-14	United States
ORF1ab_1708_D	ORF1ab	1708	SRR14330583	5388	C	A	0,99809	2021-04-14	United States
ORF1ab_2230_T	ORF1ab	2230	SRR14330583	6954	T	C	1	2021-04-14	United States
ORF1ab_2702_H	ORF1ab	2702	SRR14330583	8371	G	T	0,502301	2021-04-14	United States
ORF1ab_3674_NA	ORF1ab	3674	SRR14330583	11287	G	-TCTGGTTTT	0,783214	2021-04-14	United States
ORF1ab_3677_L	ORF1ab	3677	SRR14330583	11296	T	G	1	2021-04-14	United States
ORF1ab_314_L	ORF1ab	314	SRR14330583	14408	C	T	0,999078	2021-04-14	United States
ORF1ab_2693_NA	ORF1ab	2693	SRR14330583	21545	T	-TAA	0,895833	2021-04-14	United States
S_68_NA	S	68	SRR14330583	21764	A	-TACATG	0,875912	2021-04-14	United States
S_143_NA	S	143	SRR14330583	21990	T	-TTA	0,939163	2021-04-14	United States
S_501_Y	S	501	SRR14330583	23063	A	T	0,998672	2021-04-14	United States
S_570_D	S	570	SRR14330583	23271	C	A	0,998775	2021-04-14	United States
S_614_G	S	614	SRR14330583	23403	A	G	0,997919	2021-04-14	United States
S_681_H	S	681	SRR14330583	23604	C	A	0,999487	2021-04-14	United States
S_716_I	S	716	SRR14330583	23709	C	T	0,99931	2021-04-14	United States
S_982_A	S	982	SRR14330583	24506	T	G	0,999113	2021-04-14	United States
S_1118_H	S	1118	SRR14330583	24914	G	C	1	2021-04-14	United States
ORF8_27_*	ORF8	27	SRR14330583	27972	C	T	0,998358	2021-04-14	United States
ORF8_52_I	ORF8	52	SRR14330583	28048	G	T	1	2021-04-14	United States
ORF8_73_C	ORF8	73	SRR14330583	28111	A	G	0,998694	2021-04-14	United States
N_3_H	N	3	SRR14330583	28280	G	C	0,998151	2021-04-14	United States
N_3_V	N	3	SRR14330583	28281	A	T	0,997411	2021-04-14	United States
N_3_E	N	3	SRR14330583	28282	T	A	0,997041	2021-04-14	United States
N_203_K	N	203	SRR14330583	28881	G	A	0,998745	2021-04-14	United States
N_204_R	N	204	SRR14330583	28883	G	C	0,999582	2021-04-14	United States
N_235_F	N	235	SRR14330583	28977	C	T	0,997726	2021-04-14	United States
N_252_V	N	252	SRR14330583	29028	C	T	0,998635	2021-04-14	United States
N_300_Y	N	300	SRR14330583	29171	C	T	0,999054	2021-04-14	United States
ORF1ab_1001_I	ORF1ab	1001	SRR14330584	3267	C	T	0,998734	2021-04-14	United States
ORF1ab_1708_D	ORF1ab	1708	SRR14330584	5388	C	A	0,996892	2021-04-14	United States
ORF1ab_2230_T	ORF1ab	2230	SRR14330584	6954	T	C	1	2021-04-14	United States
ORF1ab_3674_NA	ORF1ab	3674	SRR14330584	11287	G	-TCTGGTTTT	0,766965	2021-04-14	United States
ORF1ab_3677_L	ORF1ab	3677	SRR14330584	11296	T	G	1	2021-04-14	United States
ORF1ab_314_L	ORF1ab	314	SRR14330584	14408	C	T	1	2021-04-14	United States
S_68_NA	S	68	SRR14330584	21764	A	-TACATG	0,872754	2021-04-14	United States
S_143_NA	S	143	SRR14330584	21990	T	-TTA	0,919614	2021-04-14	United States
S_501_Y	S	501	SRR14330584	23063	A	T	0,999175	2021-04-14	United States
S_570_D	S	570	SRR14330584	23271	C	A	0,998999	2021-04-14	United States
S_614_G	S	614	SRR14330584	23403	A	G	0,998978	2021-04-14	United States
S_681_H	S	681	SRR14330584	23604	C	A	0,9991	2021-04-14	United States
S_716_I	S	716	SRR14330584	23709	C	T	0,998715	2021-04-14	United States
S_982_A	S	982	SRR14330584	24506	T	G	0,999707	2021-04-14	United States
S_1118_H	S	1118	SRR14330584	24914	G	C	0,999159	2021-04-14	United States
ORF3a_131_C	ORF3a	131	SRR14330584	25785	G	T	1	2021-04-14	United States
ORF8_27_*	ORF8	27	SRR14330584	27972	C	T	0,998962	2021-04-14	United States
ORF8_52_I	ORF8	52	SRR14330584	28048	G	T	0,998937	2021-04-14	United States
ORF8_68_*	ORF8	68	SRR14330584	28095	A	T	0,812074	2021-04-14	United States
ORF8_73_C	ORF8	73	SRR14330584	28111	A	G	0,99827	2021-04-14	United States
N_3_H	N	3	SRR14330584	28280	G	C	0,999231	2021-04-14	United States
N_3_V	N	3	SRR14330584	28281	A	T	0,999228	2021-04-14	United States
N_3_E	N	3	SRR14330584	28282	T	A	0,999039	2021-04-14	United States
N_203_K	N	203	SRR14330584	28881	G	A	0,999469	2021-04-14	United States
N_204_R	N	204	SRR14330584	28883	G	C	0,999475	2021-04-14	United States
N_235_F	N	235	SRR14330584	28977	C	T	0,994761	2021-04-14	United States
ORF1ab_265_I	ORF1ab	265	SRR14330585	1059	C	T	0,999637	2021-04-14	United States
ORF1ab_1432_V	ORF1ab	1432	SRR14330585	4560	C	T	0,999561	2021-04-14	United States
ORF1ab_2952_I	ORF1ab	2952	SRR14330585	9120	C	T	0,999484	2021-04-14	United States
ORF1ab_3202_M	ORF1ab	3202	SRR14330585	9870	C	T	1	2021-04-14	United States
ORF1ab_3580_Q	ORF1ab	3580	SRR14330585	11005	C	A	0,997308	2021-04-14	United States
ORF1ab_4197_S	ORF1ab	4197	SRR14330585	12854	C	T	0,999431	2021-04-14	United States
ORF1ab_4398_L	ORF1ab	4398	SRR14330585	13458	C	T	0,999676	2021-04-14	United States
ORF1ab_314_L	ORF1ab	314	SRR14330585	14408	C	T	0,99879	2021-04-14	United States
ORF1ab_1099_F	ORF1ab	1099	SRR14330585	16762	C	T	0,99709	2021-04-14	United States
S_258_L	S	258	SRR14330585	22335	G	T	0,993863	2021-04-14	United States
S_494_P	S	494	SRR14330585	23042	T	C	0,998882	2021-04-14	United States
S_501_Y	S	501	SRR14330585	23063	A	T	0,996996	2021-04-14	United States
S_614_G	S	614	SRR14330585	23403	A	G	0,999072	2021-04-14	United States
S_681_H	S	681	SRR14330585	23604	C	A	1	2021-04-14	United States
S_1111_K	S	1111	SRR14330585	24893	G	A	0,999344	2021-04-14	United States
ORF3a_57_H	ORF3a	57	SRR14330585	25563	G	T	0,99783	2021-04-14	United States
ORF3a_128_L	ORF3a	128	SRR14330585	25775	G	T	0,998796	2021-04-14	United States
ORF3a_174_S	ORF3a	174	SRR14330585	25912	G	A	0,972449	2021-04-14	United States
N_234_I	N	234	SRR14330585	28975	G	A	0,998842	2021-04-14	United States
ORF1ab_1001_I	ORF1ab	1001	SRR14330586	3267	C	T	0,995752	2021-04-14	United States
ORF1ab_1708_D	ORF1ab	1708	SRR14330586	5388	C	A	0,997043	2021-04-14	United States
ORF1ab_2230_T	ORF1ab	2230	SRR14330586	6954	T	C	0,996764	2021-04-14	United States
ORF1ab_2780_L	ORF1ab	2780	SRR14330586	8603	T	C	0,985642	2021-04-14	United States
ORF1ab_3674_NA	ORF1ab	3674	SRR14330586	11287	G	-TCTGGTTTT	0,762206	2021-04-14	United States
ORF1ab_3677_L	ORF1ab	3677	SRR14330586	11296	T	G	0,98773	2021-04-14	United States
ORF1ab_4086_C	ORF1ab	4086	SRR14330586	12521	G	T	0,998068	2021-04-14	United States
ORF1ab_314_L	ORF1ab	314	SRR14330586	14408	C	T	0,999529	2021-04-14	United States
ORF1ab_1383_R	ORF1ab	1383	SRR14330586	17615	A	G	0,997691	2021-04-14	United States
ORF1ab_2663_NA	ORF1ab	2663	SRR14330586	21456	A	+G	0,0524297	2021-04-14	United States
S_68_NA	S	68	SRR14330586	21764	A	-TACATG	0,859259	2021-04-14	United States
S_143_NA	S	143	SRR14330586	21990	T	-TTA	0,93534	2021-04-14	United States
S_501_Y	S	501	SRR14330586	23063	A	T	1	2021-04-14	United States
S_570_D	S	570	SRR14330586	23271	C	A	0,998732	2021-04-14	United States
S_614_G	S	614	SRR14330586	23403	A	G	1	2021-04-14	United States
S_681_H	S	681	SRR14330586	23604	C	A	0,999587	2021-04-14	United States
S_716_I	S	716	SRR14330586	23709	C	T	1	2021-04-14	United States
S_982_A	S	982	SRR14330586	24506	T	G	0,998751	2021-04-14	United States
S_1118_H	S	1118	SRR14330586	24914	G	C	1	2021-04-14	United States
ORF3a_15_F	ORF3a	15	SRR14330586	25437	G	T	0,999234	2021-04-14	United States
ORF8_27_*	ORF8	27	SRR14330586	27972	C	T	1	2021-04-14	United States
ORF8_52_I	ORF8	52	SRR14330586	28048	G	T	0,998558	2021-04-14	United States
ORF8_73_C	ORF8	73	SRR14330586	28111	A	G	0,997293	2021-04-14	United States
N_3_H	N	3	SRR14330586	28280	G	C	0,999162	2021-04-14	United States
N_3_V	N	3	SRR14330586	28281	A	T	0,998745	2021-04-14	United States
N_3_E	N	3	SRR14330586	28282	T	A	0,998746	2021-04-14	United States
N_203_K	N	203	SRR14330586	28881	G	A	0,999307	2021-04-14	United States
N_204_R	N	204	SRR14330586	28883	G	C	1	2021-04-14	United States
N_235_F	N	235	SRR14330586	28977	C	T	0,993246	2021-04-14	United States
ORF1ab_958_R	ORF1ab	958	SRR14330588	3138	A	G	0,0733624	2021-04-14	United States
ORF1ab_995_*	ORF1ab	995	SRR14330588	3248	G	T	0,0566275	2021-04-14	United States
ORF1ab_1001_I	ORF1ab	1001	SRR14330588	3267	C	T	0,998335	2021-04-14	United States
ORF1ab_1414_C	ORF1ab	1414	SRR14330588	4505	G	T	0,0688073	2021-04-14	United States
ORF1ab_1459_NA	ORF1ab	1459	SRR14330588	4641	T	+G	0,135371	2021-04-14	United States
ORF1ab_1588_I	ORF1ab	1588	SRR14330588	5029	G	T	0,0900901	2021-04-14	United States
ORF1ab_1591_V	ORF1ab	1591	SRR14330588	5037	G	T	0,0803571	2021-04-14	United States
ORF1ab_1605_P	ORF1ab	1605	SRR14330588	5078	A	C	0,0614035	2021-04-14	United States
ORF1ab_1618_Y	ORF1ab	1618	SRR14330588	5118	T	A	0,0606061	2021-04-14	United States
ORF1ab_1618_L	ORF1ab	1618	SRR14330588	5119	T	A	0,0583942	2021-04-14	United States
ORF1ab_1619_N	ORF1ab	1619	SRR14330588	5120	T	A	0,0588235	2021-04-14	United States
ORF1ab_1708_D	ORF1ab	1708	SRR14330588	5388	C	A	0,998708	2021-04-14	United States
ORF1ab_2058_NA	ORF1ab	2058	SRR14330588	6439	G	-A	0,137931	2021-04-14	United States
ORF1ab_2086_NA	ORF1ab	2086	SRR14330588	6523	T	-AC	0,0519126	2021-04-14	United States
ORF1ab_2780_L	ORF1ab	2780	SRR14330588	8603	T	C	0,997923	2021-04-14	United States
ORF1ab_3046_P	ORF1ab	3046	SRR14330588	9401	T	C	0,495	2021-04-14	United States
ORF1ab_3925_NA	ORF1ab	3925	SRR14330588	12038	G	-TAGACA	0,0543156	2021-04-14	United States
ORF1ab_4087_I	ORF1ab	4087	SRR14330588	12525	C	T	1	2021-04-14	United States
ORF1ab_4356_S	ORF1ab	4356	SRR14330588	13332	G	C	0,119068	2021-04-14	United States
ORF1ab_314_L	ORF1ab	314	SRR14330588	14408	C	T	1	2021-04-14	United States
ORF1ab_462_NA	ORF1ab	462	SRR14330588	14853	T	-GTA	0,118497	2021-04-14	United States
ORF1ab_774_N	ORF1ab	774	SRR14330588	15789	G	T	0,0920919	2021-04-14	United States
ORF1ab_870_Y	ORF1ab	870	SRR14330588	16075	G	T	0,0762298	2021-04-14	United States
ORF1ab_1342_R	ORF1ab	1342	SRR14330588	17492	C	G	0,0680964	2021-04-14	United States
ORF1ab_1366_L	ORF1ab	1366	SRR14330588	17564	G	T	0,0576056	2021-04-14	United States
ORF1ab_1383_R	ORF1ab	1383	SRR14330588	17615	A	G	0,998397	2021-04-14	United States
ORF1ab_1402_F	ORF1ab	1402	SRR14330588	17671	G	T	0,0599296	2021-04-14	United States
ORF1ab_1723_L	ORF1ab	1723	SRR14330588	18634	G	C	0,0526221	2021-04-14	United States
ORF1ab_2047_NA	ORF1ab	2047	SRR14330588	19606	T	+TAACACCAA	0,0943396	2021-04-14	United States
ORF1ab_2663_NA	ORF1ab	2663	SRR14330588	21456	A	+G	0,0666667	2021-04-14	United States
S_361_S	S	361	SRR14330588	22643	T	A	0,0576923	2021-04-14	United States
S_361_S	S	361	SRR14330588	22644	G	C	0,056962	2021-04-14	United States
S_361_*	S	361	SRR14330588	22645	T	A	0,0571429	2021-04-14	United States
S_501_Y	S	501	SRR14330588	23063	A	T	1	2021-04-14	United States
S_570_D	S	570	SRR14330588	23271	C	A	0,998687	2021-04-14	United States
S_614_G	S	614	SRR14330588	23403	A	G	1	2021-04-14	United States
S_681_H	S	681	SRR14330588	23604	C	A	0,99958	2021-04-14	United States
S_716_I	S	716	SRR14330588	23709	C	T	0,998377	2021-04-14	United States
S_747_I	S	747	SRR14330588	23802	C	T	0,615497	2021-04-14	United States
S_982_A	S	982	SRR14330588	24506	T	G	1	2021-04-14	United States
S_1113_L	S	1113	SRR14330588	24900	A	T	0,99829	2021-04-14	United States
S_1118_H	S	1118	SRR14330588	24914	G	C	0,9997	2021-04-14	United States
S_1123_A	S	1123	SRR14330588	24929	T	G	0,133571	2021-04-14	United States
ORF3a_10_NA	ORF3a	10	SRR14330588	25420	A	-TTGGAACTGTAACT	0,0511666	2021-04-14	United States
ORF3a_15_F	ORF3a	15	SRR14330588	25437	G	T	0,966957	2021-04-14	United States
ORF6_8_NA	ORF6	8	SRR14330588	27223	C	-AGGTTACT	0,05329	2021-04-14	United States
ORF8_27_*	ORF8	27	SRR14330588	27972	C	T	1	2021-04-14	United States
ORF8_52_I	ORF8	52	SRR14330588	28048	G	T	1	2021-04-14	United States
ORF8_73_C	ORF8	73	SRR14330588	28111	A	G	0,999255	2021-04-14	United States
N_3_H	N	3	SRR14330588	28280	G	C	0,999875	2021-04-14	United States
N_3_V	N	3	SRR14330588	28281	A	T	0,999249	2021-04-14	United States
N_3_E	N	3	SRR14330588	28282	T	A	0,998375	2021-04-14	United States
N_203_K	N	203	SRR14330588	28881	G	A	0,998382	2021-04-14	United States
N_204_R	N	204	SRR14330588	28883	G	C	0,998408	2021-04-14	United States
N_235_F	N	235	SRR14330588	28977	C	T	0,998801	2021-04-14	United States
N_283_*	N	283	SRR14330588	29120	C	T	0,05425	2021-04-14	United States
N_289_H	N	289	SRR14330588	29140	G	T	0,410926	2021-04-14	United States
ORF1ab_1287_A	ORF1ab	1287	SRR14330589	4125	T	C	0,999799	2021-04-14	United States
ORF1ab_314_L	ORF1ab	314	SRR14330589	14408	C	T	0,999566	2021-04-14	United States
ORF1ab_1664_S	ORF1ab	1664	SRR14330589	18457	C	T	0,999179	2021-04-14	United States
ORF1ab_2663_NA	ORF1ab	2663	SRR14330589	21456	A	+G	0,0533118	2021-04-14	United States
S_614_G	S	614	SRR14330589	23403	A	G	0,999749	2021-04-14	United States
S_1073_N	S	1073	SRR14330589	24781	G	C	0,997733	2021-04-14	United States
S_1264_M	S	1264	SRR14330589	25352	G	A	0,997315	2021-04-14	United States
ORF3a_240_L	ORF3a	240	SRR14330589	26111	C	T	1	2021-04-14	United States
M_23_L	M	23	SRR14330589	26589	G	T	0,964711	2021-04-14	United States
ORF8_18_*	ORF8	18	SRR14330589	27945	C	T	1	2021-04-14	United States
N_203_K	N	203	SRR14330589	28881	G	A	0,997699	2021-04-14	United States
N_204_R	N	204	SRR14330589	28883	G	C	0,999543	2021-04-14	United States
ORF1ab_265_I	ORF1ab	265	SRR14330590	1059	C	T	0,999387	2021-04-14	United States
ORF1ab_738_K	ORF1ab	738	SRR14330590	2477	G	A	1	2021-04-14	United States
ORF1ab_2493_R	ORF1ab	2493	SRR14330590	7744	T	A	0,998634	2021-04-14	United States
ORF1ab_2648_I	ORF1ab	2648	SRR14330590	8208	C	T	1	2021-04-14	United States
ORF1ab_3184_F	ORF1ab	3184	SRR14330590	9817	G	C	0,999446	2021-04-14	United States
ORF1ab_3201_P	ORF1ab	3201	SRR14330590	9867	T	C	0,999206	2021-04-14	United States
ORF1ab_3674_NA	ORF1ab	3674	SRR14330590	11287	G	-TCTGGTTTT	0,798151	2021-04-14	United States
ORF1ab_3677_L	ORF1ab	3677	SRR14330590	11296	T	G	0,993506	2021-04-14	United States
ORF1ab_4241_I	ORF1ab	4241	SRR14330590	12988	G	T	0,998729	2021-04-14	United States
ORF1ab_314_L	ORF1ab	314	SRR14330590	14408	C	T	0,999275	2021-04-14	United States
ORF1ab_1011_H	ORF1ab	1011	SRR14330590	16500	A	C	0,975169	2021-04-14	United States
ORF1ab_1087_Y	ORF1ab	1087	SRR14330590	16726	C	T	0,99652	2021-04-14	United States
ORF1ab_1089_L	ORF1ab	1089	SRR14330590	16733	C	T	0,998805	2021-04-14	United States
ORF1ab_2162_S	ORF1ab	2162	SRR14330590	19951	C	T	0,997312	2021-04-14	United States
S_3_NA	S	3	SRR14330590	21569	G	+T	0,0598086	2021-04-14	United States
S_5_F	S	5	SRR14330590	21575	C	T	1	2021-04-14	United States
S_95_I	S	95	SRR14330590	21846	C	T	1	2021-04-14	United States
S_253_G	S	253	SRR14330590	22320	A	G	0,998872	2021-04-14	United States
S_484_K	S	484	SRR14330590	23012	G	A	0,999622	2021-04-14	United States
S_614_G	S	614	SRR14330590	23403	A	G	0,99943	2021-04-14	United States
S_701_V	S	701	SRR14330590	23664	C	T	0,999613	2021-04-14	United States
ORF3a_42_L	ORF3a	42	SRR14330590	25517	C	T	0,997116	2021-04-14	United States
ORF3a_57_H	ORF3a	57	SRR14330590	25563	G	T	0,999054	2021-04-14	United States
ORF8_11_I	ORF8	11	SRR14330590	27925	C	T	0,999108	2021-04-14	United States
N_199_L	N	199	SRR14330590	28869	C	T	1	2021-04-14	United States
N_211_D	N	211	SRR14330590	28905	C	A	0,999296	2021-04-14	United States
N_234_I	N	234	SRR14330590	28975	G	A	0,999296	2021-04-14	United States
ORF10_10_L	ORF10	10	SRR14330590	29586	C	T	0,999075	2021-04-14	United States
ORF1ab_568_I	ORF1ab	568	SRR14330591	1968	C	T	0,997342	2021-04-14	United States
ORF1ab_690_V	ORF1ab	690	SRR14330591	2334	C	T	0,998198	2021-04-14	United States
ORF1ab_1001_I	ORF1ab	1001	SRR14330591	3267	C	T	1	2021-04-14	United States
ORF1ab_1708_D	ORF1ab	1708	SRR14330591	5388	C	A	0,998031	2021-04-14	United States
ORF1ab_2230_T	ORF1ab	2230	SRR14330591	6954	T	C	1	2021-04-14	United States
ORF1ab_2780_L	ORF1ab	2780	SRR14330591	8603	T	C	0,994619	2021-04-14	United States
ORF1ab_3674_NA	ORF1ab	3674	SRR14330591	11287	G	-TCTGGTTTT	0,789349	2021-04-14	United States
ORF1ab_314_L	ORF1ab	314	SRR14330591	14408	C	T	0,999151	2021-04-14	United States
ORF1ab_970_L	ORF1ab	970	SRR14330591	16376	C	T	0,998206	2021-04-14	United States
ORF1ab_1383_R	ORF1ab	1383	SRR14330591	17615	A	G	0,995495	2021-04-14	United States
ORF1ab_2663_NA	ORF1ab	2663	SRR14330591	21456	A	+G	0,0730838	2021-04-14	United States
S_68_NA	S	68	SRR14330591	21764	A	-TACATG	0,875427	2021-04-14	United States
S_143_NA	S	143	SRR14330591	21990	T	-TTA	0,930707	2021-04-14	United States
S_352_V	S	352	SRR14330591	22617	C	T	0,393997	2021-04-14	United States
S_501_Y	S	501	SRR14330591	23063	A	T	0,998265	2021-04-14	United States
S_570_D	S	570	SRR14330591	23271	C	A	0,999605	2021-04-14	United States
S_614_G	S	614	SRR14330591	23403	A	G	1	2021-04-14	United States
S_681_H	S	681	SRR14330591	23604	C	A	1	2021-04-14	United States
S_716_I	S	716	SRR14330591	23709	C	T	1	2021-04-14	United States
S_982_A	S	982	SRR14330591	24506	T	G	0,99914	2021-04-14	United States
S_1118_H	S	1118	SRR14330591	24914	G	C	0,999441	2021-04-14	United States
ORF3a_15_F	ORF3a	15	SRR14330591	25437	G	T	0,998343	2021-04-14	United States
ORF8_27_*	ORF8	27	SRR14330591	27972	C	T	0,999446	2021-04-14	United States
ORF8_52_I	ORF8	52	SRR14330591	28048	G	T	1	2021-04-14	United States
ORF8_73_C	ORF8	73	SRR14330591	28111	A	G	0,998611	2021-04-14	United States
N_3_H	N	3	SRR14330591	28280	G	C	1	2021-04-14	United States
N_3_V	N	3	SRR14330591	28281	A	T	0,999272	2021-04-14	United States
N_3_E	N	3	SRR14330591	28282	T	A	0,999636	2021-04-14	United States
N_145_Y	N	145	SRR14330591	28706	C	T	0,14824	2021-04-14	United States
N_203_K	N	203	SRR14330591	28881	G	A	0,998811	2021-04-14	United States
N_204_R	N	204	SRR14330591	28883	G	C	0,999408	2021-04-14	United States
N_235_F	N	235	SRR14330591	28977	C	T	0,994909	2021-04-14	United States
ORF1ab_620_F	ORF1ab	620	SRR14330592	2123	G	T	0,998363	2021-04-14	United States
ORF1ab_1188_L	ORF1ab	1188	SRR14330592	3828	C	T	0,976312	2021-04-14	United States
ORF1ab_1795_Q	ORF1ab	1795	SRR14330592	5648	A	C	0,99909	2021-04-14	United States
ORF1ab_3674_NA	ORF1ab	3674	SRR14330592	11287	G	-TCTGGTTTT	0,790123	2021-04-14	United States
ORF1ab_314_L	ORF1ab	314	SRR14330592	14408	C	T	0,99861	2021-04-14	United States
ORF1ab_1264_D	ORF1ab	1264	SRR14330592	17259	G	T	0,998969	2021-04-14	United States
S_18_F	S	18	SRR14330592	21614	C	T	1	2021-04-14	United States
S_20_N	S	20	SRR14330592	21621	C	A	1	2021-04-14	United States
S_26_S	S	26	SRR14330592	21638	C	T	1	2021-04-14	United States
S_138_Y	S	138	SRR14330592	21974	G	T	0,990196	2021-04-14	United States
S_417_T	S	417	SRR14330592	22812	A	C	0,994668	2021-04-14	United States
S_427_N	S	427	SRR14330592	22841	G	A	0,999328	2021-04-14	United States
S_484_K	S	484	SRR14330592	23012	G	A	1	2021-04-14	United States
S_501_Y	S	501	SRR14330592	23063	A	T	1	2021-04-14	United States
S_614_G	S	614	SRR14330592	23403	A	G	0,999246	2021-04-14	United States
S_655_Y	S	655	SRR14330592	23525	C	T	0,997841	2021-04-14	United States
S_1027_I	S	1027	SRR14330592	24642	C	T	0,996941	2021-04-14	United States
S_1176_F	S	1176	SRR14330592	25088	G	T	0,99805	2021-04-14	United States
ORF3a_12_I	ORF3a	12	SRR14330592	25427	C	T	0,999496	2021-04-14	United States
ORF3a_21_N	ORF3a	21	SRR14330592	25455	G	T	0,999494	2021-04-14	United States
ORF3a_253_P	ORF3a	253	SRR14330592	26149	T	C	1	2021-04-14	United States
M_128_V	M	128	SRR14330592	26904	A	G	0,297037	2021-04-14	United States
ORF8_92_K	ORF8	92	SRR14330592	28167	G	A	0,998542	2021-04-14	United States
N_80_R	N	80	SRR14330592	28512	C	G	1	2021-04-14	United States
N_202_C	N	202	SRR14330592	28877	A	T	0,998227	2021-04-14	United States
N_202_T	N	202	SRR14330592	28878	G	C	0,998219	2021-04-14	United States
N_203_K	N	203	SRR14330592	28881	G	A	1	2021-04-14	United States
N_204_R	N	204	SRR14330592	28883	G	C	0,998214	2021-04-14	United States
ORF1ab_376_L	ORF1ab	376	SRR14330593	1392	C	T	1	2021-04-14	United States
ORF1ab_1001_I	ORF1ab	1001	SRR14330593	3267	C	T	0,997621	2021-04-14	United States
ORF1ab_1220_L	ORF1ab	1220	SRR14330593	3924	C	T	0,998964	2021-04-14	United States
ORF1ab_1708_D	ORF1ab	1708	SRR14330593	5388	C	A	0,998187	2021-04-14	United States
ORF1ab_2230_T	ORF1ab	2230	SRR14330593	6954	T	C	1	2021-04-14	United States
ORF1ab_3674_NA	ORF1ab	3674	SRR14330593	11287	G	-TCTGGTTTT	0,79382	2021-04-14	United States
ORF1ab_3829_F	ORF1ab	3829	SRR14330593	11750	C	T	0,999081	2021-04-14	United States
ORF1ab_314_L	ORF1ab	314	SRR14330593	14408	C	T	1	2021-04-14	United States
ORF1ab_2663_NA	ORF1ab	2663	SRR14330593	21456	A	+G	0,0631579	2021-04-14	United States
S_68_NA	S	68	SRR14330593	21764	A	-TACATG	0,863248	2021-04-14	United States
S_143_NA	S	143	SRR14330593	21990	T	-TTA	0,879908	2021-04-14	United States
S_501_Y	S	501	SRR14330593	23063	A	T	0,999055	2021-04-14	United States
S_570_D	S	570	SRR14330593	23271	C	A	0,998783	2021-04-14	United States
S_614_G	S	614	SRR14330593	23403	A	G	0,999104	2021-04-14	United States
S_681_H	S	681	SRR14330593	23604	C	A	0,998584	2021-04-14	United States
S_716_I	S	716	SRR14330593	23709	C	T	1	2021-04-14	United States
S_982_A	S	982	SRR14330593	24506	T	G	1	2021-04-14	United States
S_1118_H	S	1118	SRR14330593	24914	G	C	0,998811	2021-04-14	United States
ORF3a_151_I	ORF3a	151	SRR14330593	25844	C	T	0,998991	2021-04-14	United States
ORF7b_31_L	ORF7b	31	SRR14330593	27847	C	T	0,986405	2021-04-14	United States
ORF8_27_*	ORF8	27	SRR14330593	27972	C	T	0,99915	2021-04-14	United States
ORF8_35_Y	ORF8	35	SRR14330593	27996	G	T	0,999121	2021-04-14	United States
ORF8_52_I	ORF8	52	SRR14330593	28048	G	T	0,998375	2021-04-14	United States
ORF8_73_C	ORF8	73	SRR14330593	28111	A	G	0,999115	2021-04-14	United States
N_3_H	N	3	SRR14330593	28280	G	C	0,999821	2021-04-14	United States
N_3_V	N	3	SRR14330593	28281	A	T	0,998209	2021-04-14	United States
N_3_E	N	3	SRR14330593	28282	T	A	0,998747	2021-04-14	United States
N_203_K	N	203	SRR14330593	28881	G	A	1	2021-04-14	United States
N_204_R	N	204	SRR14330593	28883	G	C	1	2021-04-14	United States
N_235_F	N	235	SRR14330593	28977	C	T	0,993028	2021-04-14	United States
ORF1ab_1001_I	ORF1ab	1001	SRR14330594	3267	C	T	0,997618	2021-04-14	United States
ORF1ab_1618_Y	ORF1ab	1618	SRR14330594	5118	T	A	0,0548387	2021-04-14	United States
ORF1ab_1618_L	ORF1ab	1618	SRR14330594	5119	T	A	0,0549273	2021-04-14	United States
ORF1ab_1619_N	ORF1ab	1619	SRR14330594	5120	T	A	0,0528	2021-04-14	United States
ORF1ab_1708_D	ORF1ab	1708	SRR14330594	5388	C	A	0,998551	2021-04-14	United States
ORF1ab_2230_T	ORF1ab	2230	SRR14330594	6954	T	C	1	2021-04-14	United States
ORF1ab_2780_L	ORF1ab	2780	SRR14330594	8603	T	C	0,996957	2021-04-14	United States
ORF1ab_3674_NA	ORF1ab	3674	SRR14330594	11287	G	-TCTGGTTTT	0,802778	2021-04-14	United States
ORF1ab_314_L	ORF1ab	314	SRR14330594	14408	C	T	0,99881	2021-04-14	United States
ORF1ab_1383_R	ORF1ab	1383	SRR14330594	17615	A	G	0,997637	2021-04-14	United States
ORF1ab_1695_G	ORF1ab	1695	SRR14330594	18550	A	G	0,999536	2021-04-14	United States
S_68_NA	S	68	SRR14330594	21764	A	-TACATG	0,843874	2021-04-14	United States
S_143_NA	S	143	SRR14330594	21990	T	-TTA	0,877551	2021-04-14	United States
S_501_Y	S	501	SRR14330594	23063	A	T	0,999599	2021-04-14	United States
S_570_D	S	570	SRR14330594	23271	C	A	0,99948	2021-04-14	United States
S_614_G	S	614	SRR14330594	23403	A	G	0,999794	2021-04-14	United States
S_681_H	S	681	SRR14330594	23604	C	A	0,999563	2021-04-14	United States
S_716_I	S	716	SRR14330594	23709	C	T	1	2021-04-14	United States
S_982_A	S	982	SRR14330594	24506	T	G	1	2021-04-14	United States
S_1118_H	S	1118	SRR14330594	24914	G	C	0,999421	2021-04-14	United States
ORF3a_15_F	ORF3a	15	SRR14330594	25437	G	T	0,999382	2021-04-14	United States
M_89_S	M	89	SRR14330594	26787	G	A	0,999007	2021-04-14	United States
ORF8_27_*	ORF8	27	SRR14330594	27972	C	T	1	2021-04-14	United States
ORF8_52_I	ORF8	52	SRR14330594	28048	G	T	0,999484	2021-04-14	United States
ORF8_73_C	ORF8	73	SRR14330594	28111	A	G	0,997568	2021-04-14	United States
N_3_H	N	3	SRR14330594	28280	G	C	0,999725	2021-04-14	United States
N_3_V	N	3	SRR14330594	28281	A	T	0,999038	2021-04-14	United States
N_3_E	N	3	SRR14330594	28282	T	A	0,99904	2021-04-14	United States
N_203_K	N	203	SRR14330594	28881	G	A	1	2021-04-14	United States
N_204_R	N	204	SRR14330594	28883	G	C	0,999385	2021-04-14	United States
N_235_F	N	235	SRR14330594	28977	C	T	0,997072	2021-04-14	United States
N_398_V	N	398	SRR14330594	29466	C	T	0,998845	2021-04-14	United States
ORF1ab_265_I	ORF1ab	265	SRR14330595	1059	C	T	0,999105	2021-04-14	United States
ORF1ab_657_S	ORF1ab	657	SRR14330595	2234	T	A	0,487572	2021-04-14	United States
ORF1ab_3201_P	ORF1ab	3201	SRR14330595	9867	T	C	1	2021-04-14	United States
ORF1ab_3674_NA	ORF1ab	3674	SRR14330595	11287	G	-TCTGGTTTT	0,772949	2021-04-14	United States
ORF1ab_3677_L	ORF1ab	3677	SRR14330595	11296	T	G	0,992063	2021-04-14	United States
ORF1ab_314_L	ORF1ab	314	SRR14330595	14408	C	T	0,99855	2021-04-14	United States
ORF1ab_1011_H	ORF1ab	1011	SRR14330595	16500	A	C	0,975081	2021-04-14	United States
S_5_F	S	5	SRR14330595	21575	C	T	1	2021-04-14	United States
S_95_I	S	95	SRR14330595	21846	C	T	1	2021-04-14	United States
S_253_G	S	253	SRR14330595	22320	A	G	0,999126	2021-04-14	United States
S_484_K	S	484	SRR14330595	23012	G	A	1	2021-04-14	United States
S_614_G	S	614	SRR14330595	23403	A	G	0,999522	2021-04-14	United States
S_701_V	S	701	SRR14330595	23664	C	T	1	2021-04-14	United States
ORF3a_42_L	ORF3a	42	SRR14330595	25517	C	T	0,999681	2021-04-14	United States
ORF3a_57_H	ORF3a	57	SRR14330595	25563	G	T	0,999196	2021-04-14	United States
ORF8_11_I	ORF8	11	SRR14330595	27925	C	T	0,999263	2021-04-14	United States
N_10_Q	N	10	SRR14330595	28302	G	A	0,999659	2021-04-14	United States
N_199_L	N	199	SRR14330595	28869	C	T	0,998915	2021-04-14	United States
N_234_I	N	234	SRR14330595	28975	G	A	1	2021-04-14	United States
ORF1ab_124_C	ORF1ab	124	SRR14330596	635	C	T	0,0601815	2021-04-14	United States
ORF1ab_913_D	ORF1ab	913	SRR14330596	3004	G	T	0,999215	2021-04-14	United States
ORF1ab_1001_I	ORF1ab	1001	SRR14330596	3267	C	T	0,999022	2021-04-14	United States
ORF1ab_1708_D	ORF1ab	1708	SRR14330596	5388	C	A	0,998271	2021-04-14	United States
ORF1ab_2704_NA	ORF1ab	2704	SRR14330596	8376	C	-A	0,0577876	2021-04-14	United States
ORF1ab_3455_R	ORF1ab	3455	SRR14330596	10629	A	G	0,0815047	2021-04-14	United States
ORF1ab_3606_NA	ORF1ab	3606	SRR14330596	11082	T	-G	0,565079	2021-04-14	United States
ORF1ab_3674_NA	ORF1ab	3674	SRR14330596	11287	G	-TCTGGTTTT	0,773585	2021-04-14	United States
ORF1ab_4045_NA	ORF1ab	4045	SRR14330596	12399	T	-C	0,0522803	2021-04-14	United States
ORF1ab_4080_NA	ORF1ab	4080	SRR14330596	12505	T	-A	0,0579661	2021-04-14	United States
ORF1ab_162_T	ORF1ab	162	SRR14330596	13952	T	C	0,0714815	2021-04-14	United States
ORF1ab_215_K	ORF1ab	215	SRR14330596	14110	C	A	0,0868347	2021-04-14	United States
ORF1ab_218_L	ORF1ab	218	SRR14330596	14120	C	T	0,999329	2021-04-14	United States
ORF1ab_314_L	ORF1ab	314	SRR14330596	14408	C	T	0,999261	2021-04-14	United States
ORF1ab_972_L	ORF1ab	972	SRR14330596	16381	G	C	0,0566757	2021-04-14	United States
ORF1ab_1696_NA	ORF1ab	1696	SRR14330596	18553	G	-AC	0,0568116	2021-04-14	United States
ORF1ab_2663_NA	ORF1ab	2663	SRR14330596	21456	A	+G	0,105769	2021-04-14	United States
S_68_NA	S	68	SRR14330596	21764	A	-TACATG	0,909091	2021-04-14	United States
S_143_NA	S	143	SRR14330596	21990	T	-TTA	0,824561	2021-04-14	United States
S_501_Y	S	501	SRR14330596	23063	A	T	1	2021-04-14	United States
S_514_P	S	514	SRR14330596	23102	T	C	0,0681063	2021-04-14	United States
S_570_D	S	570	SRR14330596	23271	C	A	0,999681	2021-04-14	United States
S_614_G	S	614	SRR14330596	23403	A	G	1	2021-04-14	United States
S_681_H	S	681	SRR14330596	23604	C	A	0,999733	2021-04-14	United States
S_716_I	S	716	SRR14330596	23709	C	T	0,999665	2021-04-14	United States
S_884_F	S	884	SRR14330596	24213	C	T	0,0691145	2021-04-14	United States
S_982_A	S	982	SRR14330596	24506	T	G	1	2021-04-14	United States
S_1084_Y	S	1084	SRR14330596	24812	G	T	0,999662	2021-04-14	United States
S_1118_H	S	1118	SRR14330596	24914	G	C	0,999825	2021-04-14	United States
ORF3a_57_H	ORF3a	57	SRR14330596	25563	G	C	0,998906	2021-04-14	United States
ORF3a_240_S	ORF3a	240	SRR14330596	26110	C	T	1	2021-04-14	United States
ORF7a_87_I	ORF7a	87	SRR14330596	27652	T	A	0,0664894	2021-04-14	United States
ORF7a_89_I	ORF7a	89	SRR14330596	27659	G	T	1	2021-04-14	United States
ORF8_27_*	ORF8	27	SRR14330596	27972	C	T	0,998437	2021-04-14	United States
ORF8_52_I	ORF8	52	SRR14330596	28048	G	T	1	2021-04-14	United States
ORF8_68_*	ORF8	68	SRR14330596	28095	A	T	0,945778	2021-04-14	United States
ORF8_73_C	ORF8	73	SRR14330596	28111	A	G	0,999478	2021-04-14	United States
N_3_H	N	3	SRR14330596	28280	G	C	1	2021-04-14	United States
N_3_V	N	3	SRR14330596	28281	A	T	0,999355	2021-04-14	United States
N_3_E	N	3	SRR14330596	28282	T	A	0,999141	2021-04-14	United States
N_203_K	N	203	SRR14330596	28881	G	A	1	2021-04-14	United States
N_204_R	N	204	SRR14330596	28883	G	C	1	2021-04-14	United States
N_235_F	N	235	SRR14330596	28977	C	T	0,994781	2021-04-14	United States
ORF1ab_730_F	ORF1ab	730	SRR14330597	2453	C	T	1	2021-04-14	United States
ORF1ab_1001_I	ORF1ab	1001	SRR14330597	3267	C	T	0,996782	2021-04-14	United States
ORF1ab_1708_D	ORF1ab	1708	SRR14330597	5388	C	A	0,997915	2021-04-14	United States
ORF1ab_2230_T	ORF1ab	2230	SRR14330597	6954	T	C	1	2021-04-14	United States
ORF1ab_3674_NA	ORF1ab	3674	SRR14330597	11287	G	-TCTGGTTTT	0,769526	2021-04-14	United States
ORF1ab_314_L	ORF1ab	314	SRR14330597	14408	C	T	0,999304	2021-04-14	United States
ORF1ab_1728_D	ORF1ab	1728	SRR14330597	18651	G	T	0,998455	2021-04-14	United States
S_68_NA	S	68	SRR14330597	21764	A	-TACATG	0,842294	2021-04-14	United States
S_98_F	S	98	SRR14330597	21855	C	T	1	2021-04-14	United States
S_138_H	S	138	SRR14330597	21974	G	C	0,99187	2021-04-14	United States
S_143_NA	S	143	SRR14330597	21990	T	-TTA	0,922374	2021-04-14	United States
S_501_Y	S	501	SRR14330597	23063	A	T	1	2021-04-14	United States
S_570_D	S	570	SRR14330597	23271	C	A	0,999507	2021-04-14	United States
S_614_G	S	614	SRR14330597	23403	A	G	0,999429	2021-04-14	United States
S_681_H	S	681	SRR14330597	23604	C	A	1	2021-04-14	United States
S_716_I	S	716	SRR14330597	23709	C	T	0,996118	2021-04-14	United States
S_982_A	S	982	SRR14330597	24506	T	G	0,999439	2021-04-14	United States
S_1118_H	S	1118	SRR14330597	24914	G	C	0,998826	2021-04-14	United States
ORF8_27_*	ORF8	27	SRR14330597	27972	C	T	0,996976	2021-04-14	United States
ORF8_52_I	ORF8	52	SRR14330597	28048	G	T	1	2021-04-14	United States
ORF8_73_C	ORF8	73	SRR14330597	28111	A	G	0,999001	2021-04-14	United States
N_3_H	N	3	SRR14330597	28280	G	C	0,999082	2021-04-14	United States
N_3_V	N	3	SRR14330597	28281	A	T	0,999542	2021-04-14	United States
N_3_E	N	3	SRR14330597	28282	T	A	1	2021-04-14	United States
N_203_K	N	203	SRR14330597	28881	G	A	1	2021-04-14	United States
N_204_R	N	204	SRR14330597	28883	G	C	0,999317	2021-04-14	United States
N_235_F	N	235	SRR14330597	28977	C	T	0,9991	2021-04-14	United States
ORF1ab_1001_I	ORF1ab	1001	SRR14330598	3267	C	T	0,997071	2021-04-13	United States
ORF1ab_1708_D	ORF1ab	1708	SRR14330598	5388	C	A	0,998885	2021-04-13	United States
ORF1ab_2230_T	ORF1ab	2230	SRR14330598	6954	T	C	1	2021-04-13	United States
ORF1ab_3674_NA	ORF1ab	3674	SRR14330598	11287	G	-TCTGGTTTT	0,80485	2021-04-13	United States
ORF1ab_3677_L	ORF1ab	3677	SRR14330598	11296	T	G	1	2021-04-13	United States
ORF1ab_218_L	ORF1ab	218	SRR14330598	14120	C	T	0,998767	2021-04-13	United States
ORF1ab_314_L	ORF1ab	314	SRR14330598	14408	C	T	1	2021-04-13	United States
ORF1ab_1555_I	ORF1ab	1555	SRR14330598	18131	C	T	0,998741	2021-04-13	United States
ORF1ab_1975_S	ORF1ab	1975	SRR14330598	19390	C	T	1	2021-04-13	United States
S_68_NA	S	68	SRR14330598	21764	A	-TACATG	0,861111	2021-04-13	United States
S_143_NA	S	143	SRR14330598	21990	T	-TTA	0,937591	2021-04-13	United States
S_501_Y	S	501	SRR14330598	23063	A	T	0,997871	2021-04-13	United States
S_570_D	S	570	SRR14330598	23271	C	A	0,9973	2021-04-13	United States
S_614_G	S	614	SRR14330598	23403	A	G	1	2021-04-13	United States
S_653_V	S	653	SRR14330598	23520	C	T	0,868811	2021-04-13	United States
S_681_H	S	681	SRR14330598	23604	C	A	1	2021-04-13	United States
S_716_I	S	716	SRR14330598	23709	C	T	0,997999	2021-04-13	United States
S_982_A	S	982	SRR14330598	24506	T	G	0,998783	2021-04-13	United States
S_1118_H	S	1118	SRR14330598	24914	G	C	0,997435	2021-04-13	United States
S_1229_I	S	1229	SRR14330598	25249	G	T	0,999249	2021-04-13	United States
ORF8_27_*	ORF8	27	SRR14330598	27972	C	T	0,997366	2021-04-13	United States
ORF8_52_I	ORF8	52	SRR14330598	28048	G	T	0,999221	2021-04-13	United States
ORF8_68_*	ORF8	68	SRR14330598	28095	A	T	0,758012	2021-04-13	United States
ORF8_73_C	ORF8	73	SRR14330598	28111	A	G	0,998171	2021-04-13	United States
N_3_H	N	3	SRR14330598	28280	G	C	0,999608	2021-04-13	United States
N_3_V	N	3	SRR14330598	28281	A	T	0,998437	2021-04-13	United States
N_3_E	N	3	SRR14330598	28282	T	A	0,99961	2021-04-13	United States
N_196_I	N	196	SRR14330598	28860	A	T	0,999511	2021-04-13	United States
N_203_K	N	203	SRR14330598	28881	G	A	1	2021-04-13	United States
N_204_R	N	204	SRR14330598	28883	G	C	1	2021-04-13	United States
N_235_F	N	235	SRR14330598	28977	C	T	0,998556	2021-04-13	United States
ORF1ab_1188_L	ORF1ab	1188	SRR14330599	3828	C	T	0,992881	2021-04-13	United States
ORF1ab_1795_Q	ORF1ab	1795	SRR14330599	5648	A	C	0,999228	2021-04-13	United States
ORF1ab_2199_V	ORF1ab	2199	SRR14330599	6861	C	T	0,99711	2021-04-13	United States
ORF1ab_2941_S	ORF1ab	2941	SRR14330599	9086	G	A	0,996392	2021-04-13	United States
ORF1ab_3674_NA	ORF1ab	3674	SRR14330599	11287	G	-TCTGGTTTT	0,79743	2021-04-13	United States
ORF1ab_3677_L	ORF1ab	3677	SRR14330599	11296	T	G	0,985149	2021-04-13	United States
ORF1ab_314_L	ORF1ab	314	SRR14330599	14408	C	T	0,997183	2021-04-13	United States
ORF1ab_1219_S	ORF1ab	1219	SRR14330599	17122	G	T	0,998995	2021-04-13	United States
ORF1ab_1264_D	ORF1ab	1264	SRR14330599	17259	G	T	0,998482	2021-04-13	United States
S_18_F	S	18	SRR14330599	21614	C	T	1	2021-04-13	United States
S_20_N	S	20	SRR14330599	21621	C	A	0,997368	2021-04-13	United States
S_26_S	S	26	SRR14330599	21638	C	T	1	2021-04-13	United States
S_138_Y	S	138	SRR14330599	21974	G	T	0,996289	2021-04-13	United States
S_417_T	S	417	SRR14330599	22812	A	C	0,997343	2021-04-13	United States
S_501_Y	S	501	SRR14330599	23063	A	T	0,990476	2021-04-13	United States
S_614_G	S	614	SRR14330599	23403	A	G	0,999295	2021-04-13	United States
S_655_Y	S	655	SRR14330599	23525	C	T	0,99689	2021-04-13	United States
S_1027_I	S	1027	SRR14330599	24642	C	T	0,998147	2021-04-13	United States
S_1176_F	S	1176	SRR14330599	25088	G	T	0,998444	2021-04-13	United States
ORF3a_57_H	ORF3a	57	SRR14330599	25563	G	T	0,999342	2021-04-13	United States
ORF3a_253_P	ORF3a	253	SRR14330599	26149	T	C	0,999066	2021-04-13	United States
ORF8_92_K	ORF8	92	SRR14330599	28167	G	A	0,997171	2021-04-13	United States
N_80_R	N	80	SRR14330599	28512	C	G	0,999595	2021-04-13	United States
N_202_C	N	202	SRR14330599	28877	A	T	0,992477	2021-04-13	United States
N_202_T	N	202	SRR14330599	28878	G	C	0,999416	2021-04-13	United States
N_203_K	N	203	SRR14330599	28881	G	A	1	2021-04-13	United States
N_204_R	N	204	SRR14330599	28883	G	C	1	2021-04-13	United States
ORF1ab_1001_I	ORF1ab	1001	SRR14330601	3267	C	T	0,99931	2021-04-14	United States
ORF1ab_1708_D	ORF1ab	1708	SRR14330601	5388	C	A	0,99904	2021-04-14	United States
ORF1ab_1754_I	ORF1ab	1754	SRR14330601	5526	C	T	0,999179	2021-04-14	United States
ORF1ab_2230_T	ORF1ab	2230	SRR14330601	6954	T	C	1	2021-04-14	United States
ORF1ab_2780_L	ORF1ab	2780	SRR14330601	8603	T	C	0,988304	2021-04-14	United States
ORF1ab_3488_I	ORF1ab	3488	SRR14330601	10728	C	T	0,0652174	2021-04-14	United States
ORF1ab_3674_NA	ORF1ab	3674	SRR14330601	11287	G	-TCTGGTTTT	0,787785	2021-04-14	United States
ORF1ab_314_L	ORF1ab	314	SRR14330601	14408	C	T	0,998451	2021-04-14	United States
ORF1ab_1383_R	ORF1ab	1383	SRR14330601	17615	A	G	0,997479	2021-04-14	United States
ORF1ab_2663_NA	ORF1ab	2663	SRR14330601	21456	A	+G	0,0513699	2021-04-14	United States
S_68_NA	S	68	SRR14330601	21764	A	-TACATG	0,888889	2021-04-14	United States
S_143_NA	S	143	SRR14330601	21990	T	-TTA	0,951872	2021-04-14	United States
S_501_Y	S	501	SRR14330601	23063	A	T	0,99933	2021-04-14	United States
S_570_D	S	570	SRR14330601	23271	C	A	0,999247	2021-04-14	United States
S_614_G	S	614	SRR14330601	23403	A	G	0,999377	2021-04-14	United States
S_681_H	S	681	SRR14330601	23604	C	A	0,999656	2021-04-14	United States
S_716_I	S	716	SRR14330601	23709	C	T	1	2021-04-14	United States
S_982_A	S	982	SRR14330601	24506	T	G	0,999499	2021-04-14	United States
S_1118_H	S	1118	SRR14330601	24914	G	C	0,999753	2021-04-14	United States
ORF3a_15_F	ORF3a	15	SRR14330601	25437	G	T	0,999739	2021-04-14	United States
ORF3a_131_L	ORF3a	131	SRR14330601	25784	G	T	0,998582	2021-04-14	United States
ORF8_27_*	ORF8	27	SRR14330601	27972	C	T	0,998138	2021-04-14	United States
ORF8_52_I	ORF8	52	SRR14330601	28048	G	T	1	2021-04-14	United States
ORF8_73_C	ORF8	73	SRR14330601	28111	A	G	0,999867	2021-04-14	United States
N_3_H	N	3	SRR14330601	28280	G	C	0,99943	2021-04-14	United States
N_3_V	N	3	SRR14330601	28281	A	T	0,998862	2021-04-14	United States
N_3_E	N	3	SRR14330601	28282	T	A	0,99848	2021-04-14	United States
N_203_K	N	203	SRR14330601	28881	G	A	1	2021-04-14	United States
N_204_R	N	204	SRR14330601	28883	G	C	1	2021-04-14	United States
N_235_F	N	235	SRR14330601	28977	C	T	0,994709	2021-04-14	United States
ORF1ab_1001_I	ORF1ab	1001	SRR14330602	3267	C	T	0,99868	2021-04-13	United States
ORF1ab_1708_D	ORF1ab	1708	SRR14330602	5388	C	A	0,998045	2021-04-13	United States
ORF1ab_2230_T	ORF1ab	2230	SRR14330602	6954	T	C	1	2021-04-13	United States
ORF1ab_3287_I	ORF1ab	3287	SRR14330602	10125	C	T	0,999286	2021-04-13	United States
ORF1ab_3674_NA	ORF1ab	3674	SRR14330602	11287	G	-TCTGGTTTT	0,759252	2021-04-13	United States
ORF1ab_3677_L	ORF1ab	3677	SRR14330602	11296	T	G	0,992908	2021-04-13	United States
ORF1ab_218_L	ORF1ab	218	SRR14330602	14120	C	T	0,999692	2021-04-13	United States
ORF1ab_314_L	ORF1ab	314	SRR14330602	14408	C	T	0,998748	2021-04-13	United States
ORF1ab_1975_S	ORF1ab	1975	SRR14330602	19390	C	T	1	2021-04-13	United States
S_68_NA	S	68	SRR14330602	21764	A	-TACATG	0,898917	2021-04-13	United States
S_143_NA	S	143	SRR14330602	21990	T	-TTA	0,922734	2021-04-13	United States
S_501_Y	S	501	SRR14330602	23063	A	T	1	2021-04-13	United States
S_570_D	S	570	SRR14330602	23271	C	A	0,999196	2021-04-13	United States
S_614_G	S	614	SRR14330602	23403	A	G	1	2021-04-13	United States
S_681_H	S	681	SRR14330602	23604	C	A	0,998053	2021-04-13	United States
S_716_I	S	716	SRR14330602	23709	C	T	0,999451	2021-04-13	United States
S_982_A	S	982	SRR14330602	24506	T	G	1	2021-04-13	United States
S_1118_H	S	1118	SRR14330602	24914	G	C	0,999664	2021-04-13	United States
ORF3a_186_T	ORF3a	186	SRR14330602	25949	T	C	0,0911348	2021-04-13	United States
ORF7b_41_NA	ORF7b	41	SRR14330602	27878	T	-CACG	0,610442	2021-04-13	United States
ORF7b_43_NA	ORF7b	43	SRR14330602	27883	C	+TGTTCT	0,965024	2021-04-13	United States
ORF8_27_*	ORF8	27	SRR14330602	27972	C	T	0,999117	2021-04-13	United States
ORF8_52_I	ORF8	52	SRR14330602	28048	G	T	1	2021-04-13	United States
ORF8_68_*	ORF8	68	SRR14330602	28095	A	T	0,818262	2021-04-13	United States
ORF8_73_C	ORF8	73	SRR14330602	28111	A	G	0,998235	2021-04-13	United States
N_3_H	N	3	SRR14330602	28280	G	C	0,998307	2021-04-13	United States
N_3_V	N	3	SRR14330602	28281	A	T	1	2021-04-13	United States
N_3_E	N	3	SRR14330602	28282	T	A	1	2021-04-13	United States
N_155_V	N	155	SRR14330602	28737	C	T	0,999684	2021-04-13	United States
N_203_K	N	203	SRR14330602	28881	G	A	0,999219	2021-04-13	United States
N_204_R	N	204	SRR14330602	28883	G	C	1	2021-04-13	United States
N_235_F	N	235	SRR14330602	28977	C	T	0,99684	2021-04-13	United States
ORF1ab_913_D	ORF1ab	913	SRR14330603	3004	G	T	0,998639	2021-04-13	United States
ORF1ab_1001_I	ORF1ab	1001	SRR14330603	3267	C	T	0,999717	2021-04-13	United States
ORF1ab_1708_D	ORF1ab	1708	SRR14330603	5388	C	A	0,998312	2021-04-13	United States
ORF1ab_2230_T	ORF1ab	2230	SRR14330603	6954	T	C	1	2021-04-13	United States
ORF1ab_2259_I	ORF1ab	2259	SRR14330603	7042	G	T	0,996212	2021-04-13	United States
ORF1ab_3674_NA	ORF1ab	3674	SRR14330603	11287	G	-TCTGGTTTT	0,783573	2021-04-13	United States
ORF1ab_218_L	ORF1ab	218	SRR14330603	14120	C	T	0,998983	2021-04-13	United States
ORF1ab_314_L	ORF1ab	314	SRR14330603	14408	C	T	0,999326	2021-04-13	United States
S_68_NA	S	68	SRR14330603	21764	A	-TACATG	0,852535	2021-04-13	United States
S_143_NA	S	143	SRR14330603	21990	T	-TTA	0,879902	2021-04-13	United States
S_501_Y	S	501	SRR14330603	23063	A	T	0,998804	2021-04-13	United States
S_570_D	S	570	SRR14330603	23271	C	A	0,998139	2021-04-13	United States
S_614_G	S	614	SRR14330603	23403	A	G	0,999732	2021-04-13	United States
S_681_H	S	681	SRR14330603	23604	C	A	0,999223	2021-04-13	United States
S_716_I	S	716	SRR14330603	23709	C	T	0,999653	2021-04-13	United States
S_982_A	S	982	SRR14330603	24506	T	G	0,999712	2021-04-13	United States
S_1118_H	S	1118	SRR14330603	24914	G	C	0,999114	2021-04-13	United States
ORF3a_240_S	ORF3a	240	SRR14330603	26110	C	T	1	2021-04-13	United States
ORF8_27_*	ORF8	27	SRR14330603	27972	C	T	0,99878	2021-04-13	United States
ORF8_52_I	ORF8	52	SRR14330603	28048	G	T	1	2021-04-13	United States
ORF8_68_*	ORF8	68	SRR14330603	28095	A	T	0,842169	2021-04-13	United States
ORF8_73_C	ORF8	73	SRR14330603	28111	A	G	0,998739	2021-04-13	United States
N_3_H	N	3	SRR14330603	28280	G	C	0,998318	2021-04-13	United States
N_3_V	N	3	SRR14330603	28281	A	T	0,997944	2021-04-13	United States
N_3_E	N	3	SRR14330603	28282	T	A	0,997761	2021-04-13	United States
N_203_K	N	203	SRR14330603	28881	G	A	0,99952	2021-04-13	United States
N_204_R	N	204	SRR14330603	28883	G	C	1	2021-04-13	United States
N_235_F	N	235	SRR14330603	28977	C	T	0,997238	2021-04-13	United States
ORF1ab_1188_L	ORF1ab	1188	SRR14330604	3828	C	T	0,987552	2021-04-13	United States
ORF1ab_1668_E	ORF1ab	1668	SRR14330604	5267	A	G	0,974359	2021-04-13	United States
ORF1ab_1795_Q	ORF1ab	1795	SRR14330604	5648	A	C	0,999682	2021-04-13	United States
ORF1ab_3674_NA	ORF1ab	3674	SRR14330604	11287	G	-TCTGGTTTT	0,755045	2021-04-13	United States
ORF1ab_314_L	ORF1ab	314	SRR14330604	14408	C	T	0,999235	2021-04-13	United States
ORF1ab_1264_D	ORF1ab	1264	SRR14330604	17259	G	T	0,99812	2021-04-13	United States
ORF1ab_2178_F	ORF1ab	2178	SRR14330604	19999	G	T	1	2021-04-13	United States
S_18_F	S	18	SRR14330604	21614	C	T	1	2021-04-13	United States
S_20_N	S	20	SRR14330604	21621	C	A	1	2021-04-13	United States
S_26_S	S	26	SRR14330604	21638	C	T	1	2021-04-13	United States
S_138_Y	S	138	SRR14330604	21974	G	T	0,988426	2021-04-13	United States
S_417_T	S	417	SRR14330604	22812	A	C	0,995887	2021-04-13	United States
S_484_K	S	484	SRR14330604	23012	G	A	1	2021-04-13	United States
S_501_Y	S	501	SRR14330604	23063	A	T	1	2021-04-13	United States
S_614_G	S	614	SRR14330604	23403	A	G	1	2021-04-13	United States
S_655_Y	S	655	SRR14330604	23525	C	T	0,998023	2021-04-13	United States
S_1027_I	S	1027	SRR14330604	24642	C	T	0,998476	2021-04-13	United States
S_1176_F	S	1176	SRR14330604	25088	G	T	0,99903	2021-04-13	United States
ORF3a_68_I	ORF3a	68	SRR14330604	25595	G	T	0,68274	2021-04-13	United States
ORF3a_253_P	ORF3a	253	SRR14330604	26149	T	C	0,983508	2021-04-13	United States
M_75_L	M	75	SRR14330604	26746	G	T	0,646531	2021-04-13	United States
ORF6_2_S	ORF6	2	SRR14330604	27206	T	C	0,994381	2021-04-13	United States
ORF8_92_K	ORF8	92	SRR14330604	28167	G	A	0,998708	2021-04-13	United States
N_80_R	N	80	SRR14330604	28512	C	G	0,999455	2021-04-13	United States
N_202_C	N	202	SRR14330604	28877	A	T	0,996942	2021-04-13	United States
N_202_T	N	202	SRR14330604	28878	G	C	1	2021-04-13	United States
N_203_K	N	203	SRR14330604	28881	G	A	1	2021-04-13	United States
N_204_R	N	204	SRR14330604	28883	G	C	0,997972	2021-04-13	United States
ORF1ab_1017_I	ORF1ab	1017	SRR14330605	3315	C	T	0,99949	2021-04-13	United States
ORF1ab_2378_P	ORF1ab	2378	SRR14330605	7397	T	C	0,966378	2021-04-13	United States
ORF1ab_314_L	ORF1ab	314	SRR14330605	14408	C	T	0,998955	2021-04-13	United States
ORF1ab_814_C	ORF1ab	814	SRR14330605	15907	G	T	0,999809	2021-04-13	United States
ORF1ab_1362_R	ORF1ab	1362	SRR14330605	17551	G	A	0,999247	2021-04-13	United States
ORF1ab_1936_H	ORF1ab	1936	SRR14330605	19274	C	A	0,998772	2021-04-13	United States
ORF1ab_2663_NA	ORF1ab	2663	SRR14330605	21456	A	+G	0,0647059	2021-04-13	United States
S_152_L	S	152	SRR14330605	22017	G	T	0,994236	2021-04-13	United States
S_484_K	S	484	SRR14330605	23012	G	A	0,999366	2021-04-13	United States
S_614_G	S	614	SRR14330605	23403	A	G	1	2021-04-13	United States
S_769_V	S	769	SRR14330605	23868	G	T	1	2021-04-13	United States
M_28_L	M	28	SRR14330605	26604	T	C	0,999548	2021-04-13	United States
N_187_L	N	187	SRR14330605	28833	C	T	1	2021-04-13	United States
N_203_K	N	203	SRR14330605	28881	G	A	0,997951	2021-04-13	United States
N_204_R	N	204	SRR14330605	28883	G	C	0,998985	2021-04-13	United States
N_418_H	N	418	SRR14330605	29527	G	T	0,999463	2021-04-13	United States
ORF1ab_265_I	ORF1ab	265	SRR14330607	1059	C	T	0,999373	2021-04-15	United States
ORF1ab_1946_S	ORF1ab	1946	SRR14330607	6101	G	A	0,996416	2021-04-15	United States
ORF1ab_3201_P	ORF1ab	3201	SRR14330607	9867	T	C	0,999331	2021-04-15	United States
ORF1ab_3674_NA	ORF1ab	3674	SRR14330607	11287	G	-TCTGGTTTT	0,79061	2021-04-15	United States
ORF1ab_3677_L	ORF1ab	3677	SRR14330607	11296	T	G	1	2021-04-15	United States
ORF1ab_3736_F	ORF1ab	3736	SRR14330607	11471	C	T	0,999813	2021-04-15	United States
ORF1ab_314_L	ORF1ab	314	SRR14330607	14408	C	T	0,998615	2021-04-15	United States
ORF1ab_1011_H	ORF1ab	1011	SRR14330607	16500	A	C	0,971613	2021-04-15	United States
ORF1ab_2663_NA	ORF1ab	2663	SRR14330607	21456	A	+G	0,0761421	2021-04-15	United States
S_95_I	S	95	SRR14330607	21846	C	T	1	2021-04-15	United States
S_253_G	S	253	SRR14330607	22320	A	G	0,999105	2021-04-15	United States
S_477_N	S	477	SRR14330607	22992	G	A	0,999186	2021-04-15	United States
S_614_G	S	614	SRR14330607	23403	A	G	0,999652	2021-04-15	United States
S_957_R	S	957	SRR14330607	24432	A	G	0,99984	2021-04-15	United States
ORF3a_42_L	ORF3a	42	SRR14330607	25517	C	T	0,998503	2021-04-15	United States
ORF3a_57_H	ORF3a	57	SRR14330607	25563	G	T	0,999457	2021-04-15	United States
ORF7a_116_F	ORF7a	116	SRR14330607	27739	C	T	1	2021-04-15	United States
ORF8_11_I	ORF8	11	SRR14330607	27925	C	T	0,998093	2021-04-15	United States
N_13_L	N	13	SRR14330607	28311	C	T	0,999488	2021-04-15	United States
N_202_R	N	202	SRR14330607	28879	T	G	0,99865	2021-04-15	United States
ORF1ab_265_I	ORF1ab	265	SRR14330608	1059	C	T	0,997721	2021-04-13	United States
ORF1ab_1946_S	ORF1ab	1946	SRR14330608	6101	G	A	0,995804	2021-04-13	United States
ORF1ab_3201_P	ORF1ab	3201	SRR14330608	9867	T	C	1	2021-04-13	United States
ORF1ab_3674_NA	ORF1ab	3674	SRR14330608	11287	G	-TCTGGTTTT	0,776931	2021-04-13	United States
ORF1ab_3677_L	ORF1ab	3677	SRR14330608	11296	T	G	1	2021-04-13	United States
ORF1ab_3736_F	ORF1ab	3736	SRR14330608	11471	C	T	0,998982	2021-04-13	United States
ORF1ab_314_L	ORF1ab	314	SRR14330608	14408	C	T	0,998092	2021-04-13	United States
ORF1ab_1011_H	ORF1ab	1011	SRR14330608	16500	A	C	0,972067	2021-04-13	United States
ORF1ab_2663_NA	ORF1ab	2663	SRR14330608	21456	A	+G	0,0638298	2021-04-13	United States
S_95_I	S	95	SRR14330608	21846	C	T	1	2021-04-13	United States
S_253_G	S	253	SRR14330608	22320	A	G	0,999735	2021-04-13	United States
S_477_N	S	477	SRR14330608	22992	G	A	0,998631	2021-04-13	United States
S_614_G	S	614	SRR14330608	23403	A	G	1	2021-04-13	United States
S_957_R	S	957	SRR14330608	24432	A	G	1	2021-04-13	United States
ORF3a_42_L	ORF3a	42	SRR14330608	25517	C	T	0,999209	2021-04-13	United States
ORF3a_57_H	ORF3a	57	SRR14330608	25563	G	T	0,999553	2021-04-13	United States
ORF7a_116_F	ORF7a	116	SRR14330608	27739	C	T	0,999094	2021-04-13	United States
ORF8_11_I	ORF8	11	SRR14330608	27925	C	T	1	2021-04-13	United States
N_13_L	N	13	SRR14330608	28311	C	T	0,999514	2021-04-13	United States
N_202_R	N	202	SRR14330608	28879	T	G	0,998174	2021-04-13	United States
ORF1ab_1001_I	ORF1ab	1001	SRR14330609	3267	C	T	0,998412	2021-04-14	United States
ORF1ab_1708_D	ORF1ab	1708	SRR14330609	5388	C	A	0,998698	2021-04-14	United States
ORF1ab_1905_F	ORF1ab	1905	SRR14330609	5979	C	T	1	2021-04-14	United States
ORF1ab_2230_T	ORF1ab	2230	SRR14330609	6954	T	C	0,998028	2021-04-14	United States
ORF1ab_3488_I	ORF1ab	3488	SRR14330609	10728	C	T	0,999483	2021-04-14	United States
ORF1ab_3674_NA	ORF1ab	3674	SRR14330609	11287	G	-TCTGGTTTT	0,7823	2021-04-14	United States
ORF1ab_3677_L	ORF1ab	3677	SRR14330609	11296	T	G	1	2021-04-14	United States
ORF1ab_218_L	ORF1ab	218	SRR14330609	14120	C	T	0,999467	2021-04-14	United States
ORF1ab_314_L	ORF1ab	314	SRR14330609	14408	C	T	1	2021-04-14	United States
S_68_NA	S	68	SRR14330609	21764	A	-TACATG	0,899023	2021-04-14	United States
S_143_NA	S	143	SRR14330609	21990	T	-TTA	0,906764	2021-04-14	United States
S_367_L	S	367	SRR14330609	22661	G	C	0,998462	2021-04-14	United States
S_501_Y	S	501	SRR14330609	23063	A	T	0,999536	2021-04-14	United States
S_570_D	S	570	SRR14330609	23271	C	A	0,999212	2021-04-14	United States
S_614_G	S	614	SRR14330609	23403	A	G	0,998841	2021-04-14	United States
S_681_H	S	681	SRR14330609	23604	C	A	1	2021-04-14	United States
S_716_I	S	716	SRR14330609	23709	C	T	0,998594	2021-04-14	United States
S_982_A	S	982	SRR14330609	24506	T	G	0,999066	2021-04-14	United States
S_1118_H	S	1118	SRR14330609	24914	G	C	0,998784	2021-04-14	United States
ORF3a_100_D	ORF3a	100	SRR14330609	25691	G	A	1	2021-04-14	United States
ORF8_27_*	ORF8	27	SRR14330609	27972	C	T	0,999224	2021-04-14	United States
ORF8_52_I	ORF8	52	SRR14330609	28048	G	T	0,999188	2021-04-14	United States
ORF8_68_*	ORF8	68	SRR14330609	28095	A	T	0,786455	2021-04-14	United States
ORF8_73_C	ORF8	73	SRR14330609	28111	A	G	0,998313	2021-04-14	United States
N_3_H	N	3	SRR14330609	28280	G	C	0,998381	2021-04-14	United States
N_3_V	N	3	SRR14330609	28281	A	T	0,997294	2021-04-14	United States
N_3_E	N	3	SRR14330609	28282	T	A	0,997569	2021-04-14	United States
N_203_K	N	203	SRR14330609	28881	G	A	0,999353	2021-04-14	United States
N_204_R	N	204	SRR14330609	28883	G	C	1	2021-04-14	United States
N_235_F	N	235	SRR14330609	28977	C	T	0,998649	2021-04-14	United States
ORF1ab_1551_V	ORF1ab	1551	SRR14330610	4916	A	G	0,206853	2021-04-14	United States
ORF1ab_314_L	ORF1ab	314	SRR14330610	14408	C	T	0,999157	2021-04-14	United States
ORF1ab_814_C	ORF1ab	814	SRR14330610	15907	G	T	0,999161	2021-04-14	United States
ORF1ab_1362_R	ORF1ab	1362	SRR14330610	17551	G	A	0,999063	2021-04-14	United States
ORF1ab_1936_H	ORF1ab	1936	SRR14330610	19274	C	A	1	2021-04-14	United States
ORF1ab_2431_V	ORF1ab	2431	SRR14330610	20759	C	T	0,0694444	2021-04-14	United States
ORF1ab_2663_NA	ORF1ab	2663	SRR14330610	21456	A	+G	0,0685921	2021-04-14	United States
S_152_L	S	152	SRR14330610	22017	G	T	0,995956	2021-04-14	United States
S_484_K	S	484	SRR14330610	23012	G	A	0,997213	2021-04-14	United States
S_614_G	S	614	SRR14330610	23403	A	G	1	2021-04-14	United States
S_769_V	S	769	SRR14330610	23868	G	T	1	2021-04-14	United States
E_71_H	E	71	SRR14330610	26456	C	A	0,999453	2021-04-14	United States
M_28_L	M	28	SRR14330610	26604	T	C	0,999649	2021-04-14	United States
N_187_L	N	187	SRR14330610	28833	C	T	0,999579	2021-04-14	United States
N_203_K	N	203	SRR14330610	28881	G	A	1	2021-04-14	United States
N_204_R	N	204	SRR14330610	28883	G	C	0,999336	2021-04-14	United States
N_334_I	N	334	SRR14330610	29274	C	T	0,998254	2021-04-14	United States
N_418_H	N	418	SRR14330610	29527	G	T	0,999754	2021-04-14	United States
ORF1ab_1001_I	ORF1ab	1001	SRR14330611	3267	C	T	0,998006	2021-04-14	United States
ORF1ab_1708_D	ORF1ab	1708	SRR14330611	5388	C	A	0,999182	2021-04-14	United States
ORF1ab_2230_T	ORF1ab	2230	SRR14330611	6954	T	C	1	2021-04-14	United States
ORF1ab_3674_NA	ORF1ab	3674	SRR14330611	11287	G	-TCTGGTTTT	0,795578	2021-04-14	United States
ORF1ab_3677_L	ORF1ab	3677	SRR14330611	11296	T	G	1	2021-04-14	United States
ORF1ab_3966_R	ORF1ab	3966	SRR14330611	12162	A	G	0,998528	2021-04-14	United States
ORF1ab_314_L	ORF1ab	314	SRR14330611	14408	C	T	1	2021-04-14	United States
ORF1ab_1383_R	ORF1ab	1383	SRR14330611	17615	A	G	0,997929	2021-04-14	United States
ORF1ab_2557_R	ORF1ab	2557	SRR14330611	21137	A	G	0,998458	2021-04-14	United States
S_68_NA	S	68	SRR14330611	21764	A	-TACATG	0,869186	2021-04-14	United States
S_143_NA	S	143	SRR14330611	21990	T	-TTA	0,938596	2021-04-14	United States
S_501_Y	S	501	SRR14330611	23063	A	T	0,999518	2021-04-14	United States
S_570_D	S	570	SRR14330611	23271	C	A	0,998366	2021-04-14	United States
S_614_G	S	614	SRR14330611	23403	A	G	0,999188	2021-04-14	United States
S_681_H	S	681	SRR14330611	23604	C	A	1	2021-04-14	United States
S_716_I	S	716	SRR14330611	23709	C	T	0,998932	2021-04-14	United States
S_982_A	S	982	SRR14330611	24506	T	G	0,999618	2021-04-14	United States
S_1118_H	S	1118	SRR14330611	24914	G	C	0,999234	2021-04-14	United States
S_1191_N	S	1191	SRR14330611	25135	G	T	0,998363	2021-04-14	United States
ORF3a_68_T	ORF3a	68	SRR14330611	25595	G	C	0,999649	2021-04-14	United States
ORF8_27_*	ORF8	27	SRR14330611	27972	C	T	1	2021-04-14	United States
ORF8_52_I	ORF8	52	SRR14330611	28048	G	T	0,999258	2021-04-14	United States
ORF8_73_C	ORF8	73	SRR14330611	28111	A	G	0,998806	2021-04-14	United States
N_3_H	N	3	SRR14330611	28280	G	C	0,999054	2021-04-14	United States
N_3_V	N	3	SRR14330611	28281	A	T	0,999054	2021-04-14	United States
N_3_E	N	3	SRR14330611	28282	T	A	0,998742	2021-04-14	United States
N_203_K	N	203	SRR14330611	28881	G	A	0,999359	2021-04-14	United States
N_204_R	N	204	SRR14330611	28883	G	C	1	2021-04-14	United States
N_235_F	N	235	SRR14330611	28977	C	T	0,995831	2021-04-14	United States
ORF1ab_913_D	ORF1ab	913	SRR14330612	3004	G	T	0,996023	2021-04-14	United States
ORF1ab_1001_I	ORF1ab	1001	SRR14330612	3267	C	T	0,997697	2021-04-14	United States
ORF1ab_1708_D	ORF1ab	1708	SRR14330612	5388	C	A	0,997055	2021-04-14	United States
ORF1ab_2230_T	ORF1ab	2230	SRR14330612	6954	T	C	1	2021-04-14	United States
ORF1ab_2259_I	ORF1ab	2259	SRR14330612	7042	G	T	0,988789	2021-04-14	United States
ORF1ab_3507_R	ORF1ab	3507	SRR14330612	10785	A	G	0,116337	2021-04-14	United States
ORF1ab_3674_NA	ORF1ab	3674	SRR14330612	11287	G	-TCTGGTTTT	0,804405	2021-04-14	United States
ORF1ab_3677_L	ORF1ab	3677	SRR14330612	11296	T	G	1	2021-04-14	United States
ORF1ab_218_L	ORF1ab	218	SRR14330612	14120	C	T	0,999119	2021-04-14	United States
ORF1ab_314_L	ORF1ab	314	SRR14330612	14408	C	T	0,999543	2021-04-14	United States
S_68_NA	S	68	SRR14330612	21764	A	-TACATG	0,859551	2021-04-14	United States
S_143_NA	S	143	SRR14330612	21990	T	-TTA	0,95764	2021-04-14	United States
S_501_Y	S	501	SRR14330612	23063	A	T	0,998539	2021-04-14	United States
S_570_D	S	570	SRR14330612	23271	C	A	0,99701	2021-04-14	United States
S_614_G	S	614	SRR14330612	23403	A	G	0,998613	2021-04-14	United States
S_681_H	S	681	SRR14330612	23604	C	A	1	2021-04-14	United States
S_716_I	S	716	SRR14330612	23709	C	T	1	2021-04-14	United States
S_982_A	S	982	SRR14330612	24506	T	G	1	2021-04-14	United States
S_1118_H	S	1118	SRR14330612	24914	G	C	0,999702	2021-04-14	United States
ORF3a_240_S	ORF3a	240	SRR14330612	26110	C	T	1	2021-04-14	United States
ORF8_27_*	ORF8	27	SRR14330612	27972	C	T	0,997957	2021-04-14	United States
ORF8_52_I	ORF8	52	SRR14330612	28048	G	T	1	2021-04-14	United States
ORF8_68_*	ORF8	68	SRR14330612	28095	A	T	0,743348	2021-04-14	United States
ORF8_73_C	ORF8	73	SRR14330612	28111	A	G	0,999104	2021-04-14	United States
N_3_H	N	3	SRR14330612	28280	G	C	0,999605	2021-04-14	United States
N_3_V	N	3	SRR14330612	28281	A	T	0,998818	2021-04-14	United States
N_3_E	N	3	SRR14330612	28282	T	A	0,997239	2021-04-14	United States
N_203_K	N	203	SRR14330612	28881	G	A	0,9982	2021-04-14	United States
N_204_R	N	204	SRR14330612	28883	G	C	1	2021-04-14	United States
N_235_F	N	235	SRR14330612	28977	C	T	0,995444	2021-04-14	United States
ORF1ab_265_I	ORF1ab	265	SRR14330613	1059	C	T	0,998957	2021-04-14	United States
ORF1ab_2391_NA	ORF1ab	2391	SRR14330613	7436	T	-ATTATG	0,0533439	2021-04-14	United States
ORF1ab_3352_F	ORF1ab	3352	SRR14330613	10319	C	T	0,998479	2021-04-14	United States
ORF1ab_3729_R	ORF1ab	3729	SRR14330613	11451	A	G	0,999576	2021-04-14	United States
ORF1ab_314_L	ORF1ab	314	SRR14330613	14408	C	T	1	2021-04-14	United States
ORF1ab_1653_D	ORF1ab	1653	SRR14330613	18424	A	G	1	2021-04-14	United States
ORF1ab_1954_T	ORF1ab	1954	SRR14330613	19327	G	A	0,192771	2021-04-14	United States
ORF1ab_2613_C	ORF1ab	2613	SRR14330613	21304	C	T	1	2021-04-14	United States
ORF1ab_2663_NA	ORF1ab	2663	SRR14330613	21456	A	+G	0,057377	2021-04-14	United States
S_57_NA	S	57	SRR14330613	21732	C	+T	0,056338	2021-04-14	United States
S_177_I	S	177	SRR14330613	22093	G	C	1	2021-04-14	United States
S_614_G	S	614	SRR14330613	23403	A	G	0,99897	2021-04-14	United States
S_677_P	S	677	SRR14330613	23592	A	C	0,997472	2021-04-14	United States
ORF3a_57_H	ORF3a	57	SRR14330613	25563	G	T	0,99973	2021-04-14	United States
ORF3a_172_V	ORF3a	172	SRR14330613	25907	G	T	0,971867	2021-04-14	United States
ORF8_24_L	ORF8	24	SRR14330613	27964	C	T	1	2021-04-14	United States
N_67_S	N	67	SRR14330613	28472	C	T	0,999388	2021-04-14	United States
N_199_L	N	199	SRR14330613	28869	C	T	1	2021-04-14	United States
ORF1ab_730_F	ORF1ab	730	SRR14330614	2453	C	T	1	2021-04-14	United States
ORF1ab_1001_I	ORF1ab	1001	SRR14330614	3267	C	T	0,999199	2021-04-14	United States
ORF1ab_1708_D	ORF1ab	1708	SRR14330614	5388	C	A	0,997646	2021-04-14	United States
ORF1ab_2230_T	ORF1ab	2230	SRR14330614	6954	T	C	1	2021-04-14	United States
ORF1ab_3116_F	ORF1ab	3116	SRR14330614	9611	C	T	0,999798	2021-04-14	United States
ORF1ab_3674_NA	ORF1ab	3674	SRR14330614	11287	G	-TCTGGTTTT	0,802802	2021-04-14	United States
ORF1ab_314_L	ORF1ab	314	SRR14330614	14408	C	T	0,999552	2021-04-14	United States
ORF1ab_469_N	ORF1ab	469	SRR14330614	14874	G	T	0,987488	2021-04-14	United States
ORF1ab_2663_NA	ORF1ab	2663	SRR14330614	21456	A	+G	0,0690789	2021-04-14	United States
S_68_NA	S	68	SRR14330614	21764	A	-TACATG	0,872404	2021-04-14	United States
S_98_F	S	98	SRR14330614	21855	C	T	1	2021-04-14	United States
S_138_H	S	138	SRR14330614	21974	G	C	0,979592	2021-04-14	United States
S_143_NA	S	143	SRR14330614	21990	T	-TTA	0,938998	2021-04-14	United States
S_501_Y	S	501	SRR14330614	23063	A	T	0,999535	2021-04-14	United States
S_570_D	S	570	SRR14330614	23271	C	A	0,999238	2021-04-14	United States
S_614_G	S	614	SRR14330614	23403	A	G	0,998388	2021-04-14	United States
S_681_H	S	681	SRR14330614	23604	C	A	1	2021-04-14	United States
S_716_I	S	716	SRR14330614	23709	C	T	0,999625	2021-04-14	United States
S_982_A	S	982	SRR14330614	24506	T	G	1	2021-04-14	United States
S_1118_H	S	1118	SRR14330614	24914	G	C	0,999638	2021-04-14	United States
ORF8_27_*	ORF8	27	SRR14330614	27972	C	T	1	2021-04-14	United States
ORF8_52_I	ORF8	52	SRR14330614	28048	G	T	1	2021-04-14	United States
ORF8_73_C	ORF8	73	SRR14330614	28111	A	G	0,998683	2021-04-14	United States
N_3_H	N	3	SRR14330614	28280	G	C	0,999786	2021-04-14	United States
N_3_V	N	3	SRR14330614	28281	A	T	0,999786	2021-04-14	United States
N_3_E	N	3	SRR14330614	28282	T	A	0,999359	2021-04-14	United States
N_8_D	N	8	SRR14330614	28295	A	G	0,999744	2021-04-14	United States
N_203_K	N	203	SRR14330614	28881	G	A	0,999022	2021-04-14	United States
N_204_R	N	204	SRR14330614	28883	G	C	1	2021-04-14	United States
N_235_F	N	235	SRR14330614	28977	C	T	0,999351	2021-04-14	United States
ORF1ab_1078_V	ORF1ab	1078	SRR14330615	3498	C	T	0,999379	2021-04-14	United States
ORF1ab_1188_L	ORF1ab	1188	SRR14330615	3828	C	T	0,983521	2021-04-14	United States
ORF1ab_1795_Q	ORF1ab	1795	SRR14330615	5648	A	C	0,997803	2021-04-14	United States
ORF1ab_2941_S	ORF1ab	2941	SRR14330615	9086	G	A	0,998179	2021-04-14	United States
ORF1ab_3674_NA	ORF1ab	3674	SRR14330615	11287	G	-TCTGGTTTT	0,792294	2021-04-14	United States
ORF1ab_314_L	ORF1ab	314	SRR14330615	14408	C	T	0,999542	2021-04-14	United States
ORF1ab_1219_S	ORF1ab	1219	SRR14330615	17122	G	T	0,998912	2021-04-14	United States
ORF1ab_1264_D	ORF1ab	1264	SRR14330615	17259	G	T	0,999124	2021-04-14	United States
S_18_F	S	18	SRR14330615	21614	C	T	1	2021-04-14	United States
S_20_N	S	20	SRR14330615	21621	C	A	1	2021-04-14	United States
S_26_S	S	26	SRR14330615	21638	C	T	1	2021-04-14	United States
S_138_Y	S	138	SRR14330615	21974	G	T	0,98773	2021-04-14	United States
S_417_T	S	417	SRR14330615	22812	A	C	0,998155	2021-04-14	United States
S_614_G	S	614	SRR14330615	23403	A	G	0,999083	2021-04-14	United States
S_655_Y	S	655	SRR14330615	23525	C	T	0,995752	2021-04-14	United States
S_1027_I	S	1027	SRR14330615	24642	C	T	0,998527	2021-04-14	United States
S_1163_E	S	1163	SRR14330615	25051	T	G	0,999271	2021-04-14	United States
S_1176_F	S	1176	SRR14330615	25088	G	T	0,999643	2021-04-14	United States
ORF3a_57_H	ORF3a	57	SRR14330615	25563	G	T	0,999185	2021-04-14	United States
ORF3a_253_P	ORF3a	253	SRR14330615	26149	T	C	1	2021-04-14	United States
ORF8_92_K	ORF8	92	SRR14330615	28167	G	A	0,999012	2021-04-14	United States
N_80_R	N	80	SRR14330615	28512	C	G	0,999399	2021-04-14	United States
N_202_C	N	202	SRR14330615	28877	A	T	1	2021-04-14	United States
N_202_T	N	202	SRR14330615	28878	G	C	1	2021-04-14	United States
N_203_K	N	203	SRR14330615	28881	G	A	1	2021-04-14	United States
N_204_R	N	204	SRR14330615	28883	G	C	0,998711	2021-04-14	United States
ORF1ab_913_D	ORF1ab	913	SRR14330616	3004	G	T	0,996702	2021-04-14	United States
ORF1ab_1001_I	ORF1ab	1001	SRR14330616	3267	C	T	0,999439	2021-04-14	United States
ORF1ab_1708_D	ORF1ab	1708	SRR14330616	5388	C	A	0,998423	2021-04-14	United States
ORF1ab_2230_T	ORF1ab	2230	SRR14330616	6954	T	C	1	2021-04-14	United States
ORF1ab_2259_I	ORF1ab	2259	SRR14330616	7042	G	T	0,996183	2021-04-14	United States
ORF1ab_3674_NA	ORF1ab	3674	SRR14330616	11287	G	-TCTGGTTTT	0,805094	2021-04-14	United States
ORF1ab_3677_L	ORF1ab	3677	SRR14330616	11296	T	G	1	2021-04-14	United States
ORF1ab_3868_A	ORF1ab	3868	SRR14330616	11867	A	G	0,862336	2021-04-14	United States
ORF1ab_218_L	ORF1ab	218	SRR14330616	14120	C	T	0,999579	2021-04-14	United States
ORF1ab_314_L	ORF1ab	314	SRR14330616	14408	C	T	1	2021-04-14	United States
S_68_NA	S	68	SRR14330616	21764	A	-TACATG	0,831967	2021-04-14	United States
S_143_NA	S	143	SRR14330616	21990	T	-TTA	0,934537	2021-04-14	United States
S_501_Y	S	501	SRR14330616	23063	A	T	0,997169	2021-04-14	United States
S_570_D	S	570	SRR14330616	23271	C	A	0,998601	2021-04-14	United States
S_614_G	S	614	SRR14330616	23403	A	G	0,999396	2021-04-14	United States
S_681_H	S	681	SRR14330616	23604	C	A	1	2021-04-14	United States
S_716_I	S	716	SRR14330616	23709	C	T	1	2021-04-14	United States
S_982_A	S	982	SRR14330616	24506	T	G	0,999471	2021-04-14	United States
S_1118_H	S	1118	SRR14330616	24914	G	C	0,998778	2021-04-14	United States
ORF8_27_*	ORF8	27	SRR14330616	27972	C	T	0,997611	2021-04-14	United States
ORF8_52_I	ORF8	52	SRR14330616	28048	G	T	1	2021-04-14	United States
ORF8_68_*	ORF8	68	SRR14330616	28095	A	T	0,790763	2021-04-14	United States
ORF8_73_C	ORF8	73	SRR14330616	28111	A	G	0,999767	2021-04-14	United States
N_3_H	N	3	SRR14330616	28280	G	C	0,999496	2021-04-14	United States
N_3_V	N	3	SRR14330616	28281	A	T	0,999494	2021-04-14	United States
N_3_E	N	3	SRR14330616	28282	T	A	0,998491	2021-04-14	United States
N_203_K	N	203	SRR14330616	28881	G	A	1	2021-04-14	United States
N_204_R	N	204	SRR14330616	28883	G	C	1	2021-04-14	United States
N_235_F	N	235	SRR14330616	28977	C	T	0,996917	2021-04-14	United States
ORF1ab_265_I	ORF1ab	265	SRR14330617	1059	C	T	0,999591	2021-04-14	United States
ORF1ab_1649_S	ORF1ab	1649	SRR14330617	5210	G	T	0,0518519	2021-04-14	United States
ORF1ab_3162_E	ORF1ab	3162	SRR14330617	9749	A	G	0,998289	2021-04-14	United States
ORF1ab_3201_P	ORF1ab	3201	SRR14330617	9867	T	C	1	2021-04-14	United States
ORF1ab_3209_V	ORF1ab	3209	SRR14330617	9891	C	T	1	2021-04-14	United States
ORF1ab_3674_NA	ORF1ab	3674	SRR14330617	11287	G	-TCTGGTTTT	0,764774	2021-04-14	United States
ORF1ab_3847_I	ORF1ab	3847	SRR14330617	11804	G	A	1	2021-04-14	United States
ORF1ab_3966_H	ORF1ab	3966	SRR14330617	12163	G	T	0,999711	2021-04-14	United States
ORF1ab_314_L	ORF1ab	314	SRR14330617	14408	C	T	0,998847	2021-04-14	United States
ORF1ab_2663_NA	ORF1ab	2663	SRR14330617	21456	A	+G	0,065445	2021-04-14	United States
S_157_S	S	157	SRR14330617	22032	T	C	0,998004	2021-04-14	United States
S_452_R	S	452	SRR14330617	22917	T	G	0,998711	2021-04-14	United States
S_614_G	S	614	SRR14330617	23403	A	G	0,999167	2021-04-14	United States
S_859_N	S	859	SRR14330617	24138	C	A	1	2021-04-14	United States
S_950_H	S	950	SRR14330617	24410	G	C	0,929638	2021-04-14	United States
ORF3a_42_L	ORF3a	42	SRR14330617	25517	C	T	0,999123	2021-04-14	United States
ORF3a_57_H	ORF3a	57	SRR14330617	25563	G	T	0,999657	2021-04-14	United States
ORF8_11_I	ORF8	11	SRR14330617	27925	C	T	1	2021-04-14	United States
ORF8_51_S	ORF8	51	SRR14330617	28044	G	T	0,998016	2021-04-14	United States
N_205_I	N	205	SRR14330617	28887	C	T	1	2021-04-14	United States
N_234_I	N	234	SRR14330617	28975	G	A	1	2021-04-14	United States
ORF1ab_1188_L	ORF1ab	1188	SRR14330618	3828	C	T	0,995618	2021-04-14	United States
ORF1ab_1795_Q	ORF1ab	1795	SRR14330618	5648	A	C	0,998563	2021-04-14	United States
ORF1ab_2941_S	ORF1ab	2941	SRR14330618	9086	G	A	0,998636	2021-04-14	United States
ORF1ab_3615_S	ORF1ab	3615	SRR14330618	11108	G	T	0,880587	2021-04-14	United States
ORF1ab_3674_NA	ORF1ab	3674	SRR14330618	11287	G	-TCTGGTTTT	0,793454	2021-04-14	United States
ORF1ab_314_L	ORF1ab	314	SRR14330618	14408	C	T	0,997858	2021-04-14	United States
ORF1ab_1219_S	ORF1ab	1219	SRR14330618	17122	G	T	0,998582	2021-04-14	United States
ORF1ab_1264_D	ORF1ab	1264	SRR14330618	17259	G	T	0,998861	2021-04-14	United States
S_18_F	S	18	SRR14330618	21614	C	T	1	2021-04-14	United States
S_20_N	S	20	SRR14330618	21621	C	A	1	2021-04-14	United States
S_26_S	S	26	SRR14330618	21638	C	T	1	2021-04-14	United States
S_138_Y	S	138	SRR14330618	21974	G	T	0,985714	2021-04-14	United States
S_417_T	S	417	SRR14330618	22812	A	C	0,98887	2021-04-14	United States
S_614_G	S	614	SRR14330618	23403	A	G	1	2021-04-14	United States
S_655_Y	S	655	SRR14330618	23525	C	T	0,999348	2021-04-14	United States
S_1027_I	S	1027	SRR14330618	24642	C	T	1	2021-04-14	United States
S_1176_F	S	1176	SRR14330618	25088	G	T	0,998562	2021-04-14	United States
ORF3a_57_H	ORF3a	57	SRR14330618	25563	G	T	0,999516	2021-04-14	United States
ORF3a_253_P	ORF3a	253	SRR14330618	26149	T	C	0,99865	2021-04-14	United States
ORF8_92_K	ORF8	92	SRR14330618	28167	G	A	0,999424	2021-04-14	United States
N_80_R	N	80	SRR14330618	28512	C	G	0,997678	2021-04-14	United States
N_202_C	N	202	SRR14330618	28877	A	T	1	2021-04-14	United States
N_202_T	N	202	SRR14330618	28878	G	C	1	2021-04-14	United States
N_203_K	N	203	SRR14330618	28881	G	A	0,998742	2021-04-14	United States
N_204_R	N	204	SRR14330618	28883	G	C	1	2021-04-14	United States
ORF1ab_265_I	ORF1ab	265	SRR14330619	1059	C	T	0,988408	2021-04-14	United States
ORF1ab_2952_I	ORF1ab	2952	SRR14330619	9120	C	T	0,993992	2021-04-14	United States
ORF1ab_3202_M	ORF1ab	3202	SRR14330619	9870	C	T	0,992665	2021-04-14	United States
ORF1ab_3580_Q	ORF1ab	3580	SRR14330619	11005	C	A	0,981413	2021-04-14	United States
ORF1ab_4197_S	ORF1ab	4197	SRR14330619	12854	C	T	0,992626	2021-04-14	United States
ORF1ab_4398_L	ORF1ab	4398	SRR14330619	13458	C	T	0,990778	2021-04-14	United States
ORF1ab_314_L	ORF1ab	314	SRR14330619	14408	C	T	0,998491	2021-04-14	United States
ORF1ab_1242_D	ORF1ab	1242	SRR14330619	17193	G	T	0,993248	2021-04-14	United States
S_494_P	S	494	SRR14330619	23042	T	C	0,995933	2021-04-14	United States
S_501_Y	S	501	SRR14330619	23063	A	T	0,997831	2021-04-14	United States
S_614_G	S	614	SRR14330619	23403	A	G	0,998834	2021-04-14	United States
S_681_H	S	681	SRR14330619	23604	C	A	0,996337	2021-04-14	United States
S_854_N	S	854	SRR14330619	24124	G	T	0,992752	2021-04-14	United States
S_1111_K	S	1111	SRR14330619	24893	G	A	0,989694	2021-04-14	United States
ORF3a_57_H	ORF3a	57	SRR14330619	25563	G	T	0,988443	2021-04-14	United States
ORF7b_42_Y	ORF7b	42	SRR14330619	27879	C	T	0,999105	2021-04-14	United States
ORF8_120_NA	ORF8	120	SRR14330619	28253	C	-A	0,9299	2021-04-14	United States
N_234_I	N	234	SRR14330619	28975	G	A	0,993634	2021-04-14	United States
ORF1ab_913_D	ORF1ab	913	SRR14330620	3004	G	T	0,999609	2021-04-14	United States
ORF1ab_1001_I	ORF1ab	1001	SRR14330620	3267	C	T	0,998015	2021-04-14	United States
ORF1ab_1708_D	ORF1ab	1708	SRR14330620	5388	C	A	0,99823	2021-04-14	United States
ORF1ab_2230_T	ORF1ab	2230	SRR14330620	6954	T	C	1	2021-04-14	United States
ORF1ab_2259_I	ORF1ab	2259	SRR14330620	7042	G	T	0,993902	2021-04-14	United States
ORF1ab_3674_NA	ORF1ab	3674	SRR14330620	11287	G	-TCTGGTTTT	0,798611	2021-04-14	United States
ORF1ab_3677_L	ORF1ab	3677	SRR14330620	11296	T	G	1	2021-04-14	United States
ORF1ab_3868_A	ORF1ab	3868	SRR14330620	11867	A	G	0,878197	2021-04-14	United States
ORF1ab_218_L	ORF1ab	218	SRR14330620	14120	C	T	0,999686	2021-04-14	United States
ORF1ab_314_L	ORF1ab	314	SRR14330620	14408	C	T	1	2021-04-14	United States
S_68_NA	S	68	SRR14330620	21764	A	-TACATG	0,867089	2021-04-14	United States
S_143_NA	S	143	SRR14330620	21990	T	-TTA	0,930622	2021-04-14	United States
S_501_Y	S	501	SRR14330620	23063	A	T	0,999055	2021-04-14	United States
S_570_D	S	570	SRR14330620	23271	C	A	0,997343	2021-04-14	United States
S_614_G	S	614	SRR14330620	23403	A	G	0,999647	2021-04-14	United States
S_681_H	S	681	SRR14330620	23604	C	A	1	2021-04-14	United States
S_716_I	S	716	SRR14330620	23709	C	T	0,999582	2021-04-14	United States
S_982_A	S	982	SRR14330620	24506	T	G	0,999268	2021-04-14	United States
S_1118_H	S	1118	SRR14330620	24914	G	C	0,998056	2021-04-14	United States
ORF8_27_*	ORF8	27	SRR14330620	27972	C	T	1	2021-04-14	United States
ORF8_52_I	ORF8	52	SRR14330620	28048	G	T	1	2021-04-14	United States
ORF8_68_*	ORF8	68	SRR14330620	28095	A	T	0,808762	2021-04-14	United States
ORF8_73_C	ORF8	73	SRR14330620	28111	A	G	0,999002	2021-04-14	United States
N_3_H	N	3	SRR14330620	28280	G	C	0,999162	2021-04-14	United States
N_3_V	N	3	SRR14330620	28281	A	T	0,999442	2021-04-14	United States
N_3_E	N	3	SRR14330620	28282	T	A	0,999163	2021-04-14	United States
N_203_K	N	203	SRR14330620	28881	G	A	1	2021-04-14	United States
N_204_R	N	204	SRR14330620	28883	G	C	0,999277	2021-04-14	United States
N_235_F	N	235	SRR14330620	28977	C	T	0,996292	2021-04-14	United States
ORF1ab_690_V	ORF1ab	690	SRR14330621	2334	C	T	1	2021-04-14	United States
ORF1ab_1001_I	ORF1ab	1001	SRR14330621	3267	C	T	0,996936	2021-04-14	United States
ORF1ab_1708_D	ORF1ab	1708	SRR14330621	5388	C	A	0,999105	2021-04-14	United States
ORF1ab_2230_T	ORF1ab	2230	SRR14330621	6954	T	C	1	2021-04-14	United States
ORF1ab_2780_L	ORF1ab	2780	SRR14330621	8603	T	C	0,997368	2021-04-14	United States
ORF1ab_3674_NA	ORF1ab	3674	SRR14330621	11287	G	-TCTGGTTTT	0,774091	2021-04-14	United States
ORF1ab_144_Y	ORF1ab	144	SRR14330621	13897	G	T	0,0896657	2021-04-14	United States
ORF1ab_314_L	ORF1ab	314	SRR14330621	14408	C	T	1	2021-04-14	United States
ORF1ab_1383_R	ORF1ab	1383	SRR14330621	17615	A	G	0,998129	2021-04-14	United States
S_68_NA	S	68	SRR14330621	21764	A	-TACATG	0,861953	2021-04-14	United States
S_141_F	S	141	SRR14330621	21985	G	T	0,995671	2021-04-14	United States
S_143_NA	S	143	SRR14330621	21990	T	-TTA	0,940928	2021-04-14	United States
S_501_Y	S	501	SRR14330621	23063	A	T	0,996885	2021-04-14	United States
S_570_D	S	570	SRR14330621	23271	C	A	0,998376	2021-04-14	United States
S_614_G	S	614	SRR14330621	23403	A	G	1	2021-04-14	United States
S_681_H	S	681	SRR14330621	23604	C	A	0,999169	2021-04-14	United States
S_716_I	S	716	SRR14330621	23709	C	T	1	2021-04-14	United States
S_982_A	S	982	SRR14330621	24506	T	G	0,99893	2021-04-14	United States
S_1118_H	S	1118	SRR14330621	24914	G	C	0,999317	2021-04-14	United States
ORF3a_15_F	ORF3a	15	SRR14330621	25437	G	T	1	2021-04-14	United States
ORF3a_54_S	ORF3a	54	SRR14330621	25552	G	T	0,05816	2021-04-14	United States
ORF8_27_*	ORF8	27	SRR14330621	27972	C	T	0,999313	2021-04-14	United States
ORF8_52_I	ORF8	52	SRR14330621	28048	G	T	1	2021-04-14	United States
ORF8_73_C	ORF8	73	SRR14330621	28111	A	G	0,998885	2021-04-14	United States
N_3_H	N	3	SRR14330621	28280	G	C	0,999615	2021-04-14	United States
N_3_V	N	3	SRR14330621	28281	A	T	0,999615	2021-04-14	United States
N_3_E	N	3	SRR14330621	28282	T	A	0,998846	2021-04-14	United States
N_203_K	N	203	SRR14330621	28881	G	A	0,999434	2021-04-14	United States
N_204_R	N	204	SRR14330621	28883	G	C	1	2021-04-14	United States
N_235_F	N	235	SRR14330621	28977	C	T	0,999125	2021-04-14	United States
ORF1ab_671_V	ORF1ab	671	SRR14330622	2276	A	G	1	2021-04-14	United States
ORF1ab_1001_I	ORF1ab	1001	SRR14330622	3267	C	T	0,998665	2021-04-14	United States
ORF1ab_1291_F	ORF1ab	1291	SRR14330622	4136	G	T	1	2021-04-14	United States
ORF1ab_1618_Y	ORF1ab	1618	SRR14330622	5118	T	A	0,0610687	2021-04-14	United States
ORF1ab_1618_L	ORF1ab	1618	SRR14330622	5119	T	A	0,0615385	2021-04-14	United States
ORF1ab_1619_N	ORF1ab	1619	SRR14330622	5120	T	A	0,0606061	2021-04-14	United States
ORF1ab_1708_D	ORF1ab	1708	SRR14330622	5388	C	A	0,998681	2021-04-14	United States
ORF1ab_2308_NA	ORF1ab	2308	SRR14330622	7187	C	-A	0,12735	2021-04-14	United States
ORF1ab_2670_G	ORF1ab	2670	SRR14330622	8273	T	G	0,247706	2021-04-14	United States
ORF1ab_3319_V	ORF1ab	3319	SRR14330622	10221	A	T	0,103819	2021-04-14	United States
ORF1ab_3674_NA	ORF1ab	3674	SRR14330622	11287	G	-TCTGGTTTT	0,807967	2021-04-14	United States
ORF1ab_3934_I	ORF1ab	3934	SRR14330622	12067	G	T	0,999454	2021-04-14	United States
ORF1ab_4391_NA	ORF1ab	4391	SRR14330622	13436	C	-T	0,0773196	2021-04-14	United States
ORF1ab_314_L	ORF1ab	314	SRR14330622	14408	C	T	0,999495	2021-04-14	United States
ORF1ab_322_NA	ORF1ab	322	SRR14330622	14432	G	-A	0,168539	2021-04-14	United States
ORF1ab_463_L	ORF1ab	463	SRR14330622	14854	G	T	0,0501855	2021-04-14	United States
ORF1ab_970_L	ORF1ab	970	SRR14330622	16376	C	T	0,277887	2021-04-14	United States
ORF1ab_1754_F	ORF1ab	1754	SRR14330622	18728	C	T	0,999801	2021-04-14	United States
ORF1ab_2663_NA	ORF1ab	2663	SRR14330622	21456	A	+G	0,0727273	2021-04-14	United States
S_68_NA	S	68	SRR14330622	21764	A	-TACATG	0,858586	2021-04-14	United States
S_143_NA	S	143	SRR14330622	21990	T	-TTA	0,842697	2021-04-14	United States
S_291_G	S	291	SRR14330622	22433	T	G	0,0525	2021-04-14	United States
S_330_S	S	330	SRR14330622	22550	C	T	0,133549	2021-04-14	United States
S_427_N	S	427	SRR14330622	22841	G	A	1	2021-04-14	United States
S_476_S	S	476	SRR14330622	22988	G	A	0,0815296	2021-04-14	United States
S_501_Y	S	501	SRR14330622	23063	A	T	1	2021-04-14	United States
S_570_D	S	570	SRR14330622	23271	C	A	0,999529	2021-04-14	United States
S_614_G	S	614	SRR14330622	23403	A	G	1	2021-04-14	United States
S_681_H	S	681	SRR14330622	23604	C	A	0,999719	2021-04-14	United States
S_716_I	S	716	SRR14330622	23709	C	T	0,999297	2021-04-14	United States
S_750_NA	S	750	SRR14330622	23812	C	-A	0,0505537	2021-04-14	United States
S_982_A	S	982	SRR14330622	24506	T	G	0,999231	2021-04-14	United States
S_985_NA	S	985	SRR14330622	24517	C	-A	0,0677741	2021-04-14	United States
S_1118_H	S	1118	SRR14330622	24914	G	C	1	2021-04-14	United States
ORF3a_188_C	ORF3a	188	SRR14330622	25954	G	T	1	2021-04-14	United States
M_129_V	M	129	SRR14330622	26907	C	G	0,992844	2021-04-14	United States
ORF7a_87_I	ORF7a	87	SRR14330622	27652	T	A	0,0528634	2021-04-14	United States
ORF8_27_*	ORF8	27	SRR14330622	27972	C	T	0,999088	2021-04-14	United States
ORF8_52_I	ORF8	52	SRR14330622	28048	G	T	1	2021-04-14	United States
ORF8_73_C	ORF8	73	SRR14330622	28111	A	G	0,999371	2021-04-14	United States
N_3_H	N	3	SRR14330622	28280	G	C	0,999473	2021-04-14	United States
N_3_V	N	3	SRR14330622	28281	A	T	0,999081	2021-04-14	United States
N_3_E	N	3	SRR14330622	28282	T	A	0,999474	2021-04-14	United States
N_203_K	N	203	SRR14330622	28881	G	A	1	2021-04-14	United States
N_204_R	N	204	SRR14330622	28883	G	C	1	2021-04-14	United States
N_235_F	N	235	SRR14330622	28977	C	T	1	2021-04-14	United States
ORF1ab_265_I	ORF1ab	265	SRR14330623	1059	C	T	0,998987	2021-04-14	United States
ORF1ab_1822_I	ORF1ab	1822	SRR14330623	5730	C	T	0,998899	2021-04-14	United States
ORF1ab_3201_P	ORF1ab	3201	SRR14330623	9867	T	C	0,998563	2021-04-14	United States
ORF1ab_3674_NA	ORF1ab	3674	SRR14330623	11287	G	-TCTGGTTTT	0,777741	2021-04-14	United States
ORF1ab_3677_L	ORF1ab	3677	SRR14330623	11296	T	G	0,993976	2021-04-14	United States
ORF1ab_314_L	ORF1ab	314	SRR14330623	14408	C	T	1	2021-04-14	United States
ORF1ab_1011_H	ORF1ab	1011	SRR14330623	16500	A	C	0,971103	2021-04-14	United States
ORF1ab_1087_Y	ORF1ab	1087	SRR14330623	16726	C	T	0,99927	2021-04-14	United States
S_5_F	S	5	SRR14330623	21575	C	T	1	2021-04-14	United States
S_95_I	S	95	SRR14330623	21846	C	T	1	2021-04-14	United States
S_253_G	S	253	SRR14330623	22320	A	G	0,999137	2021-04-14	United States
S_484_K	S	484	SRR14330623	23012	G	A	0,999153	2021-04-14	United States
S_614_G	S	614	SRR14330623	23403	A	G	0,999683	2021-04-14	United States
S_701_V	S	701	SRR14330623	23664	C	T	0,998714	2021-04-14	United States
S_1229_I	S	1229	SRR14330623	25249	G	T	0,999401	2021-04-14	United States
ORF3a_42_L	ORF3a	42	SRR14330623	25517	C	T	0,998578	2021-04-14	United States
ORF3a_57_H	ORF3a	57	SRR14330623	25563	G	T	0,99861	2021-04-14	United States
ORF8_11_I	ORF8	11	SRR14330623	27925	C	T	1	2021-04-14	United States
N_199_L	N	199	SRR14330623	28869	C	T	0,999658	2021-04-14	United States
N_234_I	N	234	SRR14330623	28975	G	A	0,999664	2021-04-14	United States
ORF10_10_L	ORF10	10	SRR14330623	29586	C	T	0,999157	2021-04-14	United States
ORF1ab_265_I	ORF1ab	265	SRR14330624	1059	C	T	0,998392	2021-04-14	United States
ORF1ab_2981_F	ORF1ab	2981	SRR14330624	9207	C	T	0,839679	2021-04-14	United States
ORF1ab_3201_P	ORF1ab	3201	SRR14330624	9867	T	C	0,999641	2021-04-14	United States
ORF1ab_3674_NA	ORF1ab	3674	SRR14330624	11287	G	-TCTGGTTTT	0,762626	2021-04-14	United States
ORF1ab_314_L	ORF1ab	314	SRR14330624	14408	C	T	0,999683	2021-04-14	United States
ORF1ab_1011_H	ORF1ab	1011	SRR14330624	16500	A	C	0,966361	2021-04-14	United States
ORF1ab_2084_I	ORF1ab	2084	SRR14330624	19718	C	T	0,996801	2021-04-14	United States
S_3_NA	S	3	SRR14330624	21569	G	+T	0,0982143	2021-04-14	United States
S_95_I	S	95	SRR14330624	21846	C	T	1	2021-04-14	United States
S_253_G	S	253	SRR14330624	22320	A	G	0,998903	2021-04-14	United States
S_484_K	S	484	SRR14330624	23012	G	A	1	2021-04-14	United States
S_614_G	S	614	SRR14330624	23403	A	G	1	2021-04-14	United States
S_701_V	S	701	SRR14330624	23664	C	T	0,998563	2021-04-14	United States
ORF3a_22_Y	ORF3a	22	SRR14330624	25456	G	T	0,999427	2021-04-14	United States
ORF3a_33_S	ORF3a	33	SRR14330624	25489	G	T	0,998248	2021-04-14	United States
ORF3a_42_L	ORF3a	42	SRR14330624	25517	C	T	0,998035	2021-04-14	United States
ORF3a_57_H	ORF3a	57	SRR14330624	25563	G	T	0,998672	2021-04-14	United States
ORF8_11_I	ORF8	11	SRR14330624	27925	C	T	1	2021-04-14	United States
N_199_L	N	199	SRR14330624	28869	C	T	1	2021-04-14	United States
N_234_I	N	234	SRR14330624	28975	G	A	0,99569	2021-04-14	United States
ORF1ab_265_I	ORF1ab	265	SRR14330625	1059	C	T	0,999777	2021-04-14	United States
ORF1ab_2897_*	ORF1ab	2897	SRR14330625	8956	C	A	0,0518084	2021-04-14	United States
ORF1ab_2928_N	ORF1ab	2928	SRR14330625	9049	G	T	0,0560949	2021-04-14	United States
ORF1ab_2946_D	ORF1ab	2946	SRR14330625	9103	A	C	0,976861	2021-04-14	United States
ORF1ab_2952_I	ORF1ab	2952	SRR14330625	9120	C	T	1	2021-04-14	United States
ORF1ab_3202_M	ORF1ab	3202	SRR14330625	9870	C	T	0,999062	2021-04-14	United States
ORF1ab_3580_Q	ORF1ab	3580	SRR14330625	11005	C	A	0,991718	2021-04-14	United States
ORF1ab_4197_S	ORF1ab	4197	SRR14330625	12854	C	T	0,998607	2021-04-14	United States
ORF1ab_4398_L	ORF1ab	4398	SRR14330625	13458	C	T	0,997294	2021-04-14	United States
ORF1ab_314_L	ORF1ab	314	SRR14330625	14408	C	T	0,999667	2021-04-14	United States
ORF1ab_1242_D	ORF1ab	1242	SRR14330625	17193	G	T	0,999418	2021-04-14	United States
ORF1ab_2663_NA	ORF1ab	2663	SRR14330625	21456	A	+G	0,0889488	2021-04-14	United States
S_494_P	S	494	SRR14330625	23042	T	C	0,999263	2021-04-14	United States
S_501_Y	S	501	SRR14330625	23063	A	T	0,99949	2021-04-14	United States
S_614_G	S	614	SRR14330625	23403	A	G	0,999791	2021-04-14	United States
S_681_H	S	681	SRR14330625	23604	C	A	0,999476	2021-04-14	United States
S_854_N	S	854	SRR14330625	24124	G	T	0,999341	2021-04-14	United States
S_1111_K	S	1111	SRR14330625	24893	G	A	0,999219	2021-04-14	United States
ORF3a_57_H	ORF3a	57	SRR14330625	25563	G	T	0,998996	2021-04-14	United States
ORF3a_78_Y	ORF3a	78	SRR14330625	25624	C	T	0,999559	2021-04-14	United States
N_234_I	N	234	SRR14330625	28975	G	A	0,99976	2021-04-14	United States
ORF10_28_S	ORF10	28	SRR14330625	29639	G	T	0,999592	2021-04-14	United States
ORF1ab_690_V	ORF1ab	690	SRR14330626	2334	C	T	0,99812	2021-04-13	United States
ORF1ab_1001_I	ORF1ab	1001	SRR14330626	3267	C	T	0,999211	2021-04-13	United States
ORF1ab_1708_D	ORF1ab	1708	SRR14330626	5388	C	A	0,997519	2021-04-13	United States
ORF1ab_2230_T	ORF1ab	2230	SRR14330626	6954	T	C	1	2021-04-13	United States
ORF1ab_2780_L	ORF1ab	2780	SRR14330626	8603	T	C	0,995666	2021-04-13	United States
ORF1ab_2929_S	ORF1ab	2929	SRR14330626	9050	C	T	0,998851	2021-04-13	United States
ORF1ab_3674_NA	ORF1ab	3674	SRR14330626	11287	G	-TCTGGTTTT	0,784176	2021-04-13	United States
ORF1ab_3677_L	ORF1ab	3677	SRR14330626	11296	T	G	0,991803	2021-04-13	United States
ORF1ab_81_F	ORF1ab	81	SRR14330626	13708	C	T	0,999132	2021-04-13	United States
ORF1ab_314_L	ORF1ab	314	SRR14330626	14408	C	T	0,999031	2021-04-13	United States
ORF1ab_373_V	ORF1ab	373	SRR14330626	14585	C	T	0,101704	2021-04-13	United States
ORF1ab_1383_R	ORF1ab	1383	SRR14330626	17615	A	G	0,995023	2021-04-13	United States
S_68_NA	S	68	SRR14330626	21764	A	-TACATG	0,897541	2021-04-13	United States
S_143_NA	S	143	SRR14330626	21990	T	-TTA	0,914516	2021-04-13	United States
S_501_Y	S	501	SRR14330626	23063	A	T	0,999457	2021-04-13	United States
S_570_D	S	570	SRR14330626	23271	C	A	0,99812	2021-04-13	United States
S_614_G	S	614	SRR14330626	23403	A	G	0,998425	2021-04-13	United States
S_681_H	S	681	SRR14330626	23604	C	A	0,99852	2021-04-13	United States
S_716_I	S	716	SRR14330626	23709	C	T	0,998871	2021-04-13	United States
S_982_A	S	982	SRR14330626	24506	T	G	1	2021-04-13	United States
S_1118_H	S	1118	SRR14330626	24914	G	C	1	2021-04-13	United States
ORF3a_15_F	ORF3a	15	SRR14330626	25437	G	T	1	2021-04-13	United States
ORF8_27_*	ORF8	27	SRR14330626	27972	C	T	0,998908	2021-04-13	United States
ORF8_52_I	ORF8	52	SRR14330626	28048	G	T	0,998909	2021-04-13	United States
ORF8_73_C	ORF8	73	SRR14330626	28111	A	G	0,997496	2021-04-13	United States
N_3_H	N	3	SRR14330626	28280	G	C	1	2021-04-13	United States
N_3_V	N	3	SRR14330626	28281	A	T	0,999699	2021-04-13	United States
N_3_E	N	3	SRR14330626	28282	T	A	0,999096	2021-04-13	United States
N_203_K	N	203	SRR14330626	28881	G	A	0,998539	2021-04-13	United States
N_204_R	N	204	SRR14330626	28883	G	C	1	2021-04-13	United States
N_235_F	N	235	SRR14330626	28977	C	T	0,99528	2021-04-13	United States
N_383_L	N	383	SRR14330626	29421	C	T	0,999594	2021-04-13	United States
ORF1ab_265_I	ORF1ab	265	SRR14330627	1059	C	T	0,999078	2021-04-13	United States
ORF1ab_2952_I	ORF1ab	2952	SRR14330627	9120	C	T	0,998861	2021-04-13	United States
ORF1ab_3202_M	ORF1ab	3202	SRR14330627	9870	C	T	1	2021-04-13	United States
ORF1ab_3580_Q	ORF1ab	3580	SRR14330627	11005	C	A	0,990099	2021-04-13	United States
ORF1ab_4197_S	ORF1ab	4197	SRR14330627	12854	C	T	0,999366	2021-04-13	United States
ORF1ab_4398_L	ORF1ab	4398	SRR14330627	13458	C	T	0,99892	2021-04-13	United States
ORF1ab_314_L	ORF1ab	314	SRR14330627	14408	C	T	0,997904	2021-04-13	United States
ORF1ab_1242_D	ORF1ab	1242	SRR14330627	17193	G	T	0,999253	2021-04-13	United States
S_494_P	S	494	SRR14330627	23042	T	C	0,998833	2021-04-13	United States
S_501_Y	S	501	SRR14330627	23063	A	T	0,996809	2021-04-13	United States
S_614_G	S	614	SRR14330627	23403	A	G	0,998684	2021-04-13	United States
S_681_H	S	681	SRR14330627	23604	C	A	0,99956	2021-04-13	United States
S_854_N	S	854	SRR14330627	24124	G	T	0,999411	2021-04-13	United States
S_1111_K	S	1111	SRR14330627	24893	G	A	0,999816	2021-04-13	United States
ORF3a_57_H	ORF3a	57	SRR14330627	25563	G	T	0,997647	2021-04-13	United States
N_234_I	N	234	SRR14330627	28975	G	A	0,999543	2021-04-13	United States
ORF1ab_1001_I	ORF1ab	1001	SRR14330629	3267	C	T	0,99933	2021-04-13	United States
ORF1ab_1708_D	ORF1ab	1708	SRR14330629	5388	C	A	0,99811	2021-04-13	United States
ORF1ab_2230_T	ORF1ab	2230	SRR14330629	6954	T	C	1	2021-04-13	United States
ORF1ab_2780_L	ORF1ab	2780	SRR14330629	8603	T	C	0,997188	2021-04-13	United States
ORF1ab_3674_NA	ORF1ab	3674	SRR14330629	11287	G	-TCTGGTTTT	0,778978	2021-04-13	United States
ORF1ab_3919_I	ORF1ab	3919	SRR14330629	12020	C	A	0,999325	2021-04-13	United States
ORF1ab_314_L	ORF1ab	314	SRR14330629	14408	C	T	1	2021-04-13	United States
ORF1ab_1383_R	ORF1ab	1383	SRR14330629	17615	A	G	0,996357	2021-04-13	United States
S_68_NA	S	68	SRR14330629	21764	A	-TACATG	0,893333	2021-04-13	United States
S_143_NA	S	143	SRR14330629	21990	T	-TTA	0,892231	2021-04-13	United States
S_501_Y	S	501	SRR14330629	23063	A	T	0,998969	2021-04-13	United States
S_570_D	S	570	SRR14330629	23271	C	A	0,999232	2021-04-13	United States
S_614_G	S	614	SRR14330629	23403	A	G	1	2021-04-13	United States
S_681_H	S	681	SRR14330629	23604	C	A	1	2021-04-13	United States
S_716_I	S	716	SRR14330629	23709	C	T	0,998984	2021-04-13	United States
S_982_A	S	982	SRR14330629	24506	T	G	0,998795	2021-04-13	United States
S_1118_H	S	1118	SRR14330629	24914	G	C	1	2021-04-13	United States
ORF3a_15_F	ORF3a	15	SRR14330629	25437	G	T	0,998926	2021-04-13	United States
ORF8_27_*	ORF8	27	SRR14330629	27972	C	T	1	2021-04-13	United States
ORF8_52_I	ORF8	52	SRR14330629	28048	G	T	0,998016	2021-04-13	United States
ORF8_73_C	ORF8	73	SRR14330629	28111	A	G	0,999127	2021-04-13	United States
N_3_H	N	3	SRR14330629	28280	G	C	0,999785	2021-04-13	United States
N_3_V	N	3	SRR14330629	28281	A	T	0,999356	2021-04-13	United States
N_3_E	N	3	SRR14330629	28282	T	A	0,999356	2021-04-13	United States
N_203_K	N	203	SRR14330629	28881	G	A	0,998657	2021-04-13	United States
N_204_R	N	204	SRR14330629	28883	G	C	0,998675	2021-04-13	United States
N_235_F	N	235	SRR14330629	28977	C	T	0,995489	2021-04-13	United States
ORF1ab_671_V	ORF1ab	671	SRR14330631	2276	A	G	1	2021-04-13	United States
ORF1ab_708_I	ORF1ab	708	SRR14330631	2388	C	T	0,993197	2021-04-13	United States
ORF1ab_1001_I	ORF1ab	1001	SRR14330631	3267	C	T	0,992714	2021-04-13	United States
ORF1ab_1291_F	ORF1ab	1291	SRR14330631	4136	G	T	1	2021-04-13	United States
ORF1ab_1708_D	ORF1ab	1708	SRR14330631	5388	C	A	0,997892	2021-04-13	United States
ORF1ab_2374_I	ORF1ab	2374	SRR14330631	7387	G	A	0,996581	2021-04-13	United States
ORF1ab_3674_NA	ORF1ab	3674	SRR14330631	11287	G	-TCTGGTTTT	0,792123	2021-04-13	United States
ORF1ab_314_L	ORF1ab	314	SRR14330631	14408	C	T	1	2021-04-13	United States
S_68_NA	S	68	SRR14330631	21764	A	-TACATG	0,883495	2021-04-13	United States
S_143_NA	S	143	SRR14330631	21990	T	-TTA	0,962264	2021-04-13	United States
S_427_N	S	427	SRR14330631	22841	G	A	1	2021-04-13	United States
S_501_Y	S	501	SRR14330631	23063	A	T	1	2021-04-13	United States
S_570_D	S	570	SRR14330631	23271	C	A	1	2021-04-13	United States
S_614_G	S	614	SRR14330631	23403	A	G	1	2021-04-13	United States
S_681_H	S	681	SRR14330631	23604	C	A	1	2021-04-13	United States
S_716_I	S	716	SRR14330631	23709	C	T	1	2021-04-13	United States
S_982_A	S	982	SRR14330631	24506	T	G	0,998358	2021-04-13	United States
S_1118_H	S	1118	SRR14330631	24914	G	C	1	2021-04-13	United States
ORF3a_188_C	ORF3a	188	SRR14330631	25954	G	T	1	2021-04-13	United States
ORF8_27_*	ORF8	27	SRR14330631	27972	C	T	1	2021-04-13	United States
ORF8_52_I	ORF8	52	SRR14330631	28048	G	T	1	2021-04-13	United States
ORF8_73_C	ORF8	73	SRR14330631	28111	A	G	0,997314	2021-04-13	United States
N_3_H	N	3	SRR14330631	28280	G	C	0,996078	2021-04-13	United States
N_3_V	N	3	SRR14330631	28281	A	T	0,99902	2021-04-13	United States
N_3_E	N	3	SRR14330631	28282	T	A	0,998045	2021-04-13	United States
N_203_K	N	203	SRR14330631	28881	G	A	1	2021-04-13	United States
N_204_R	N	204	SRR14330631	28883	G	C	1	2021-04-13	United States
N_235_F	N	235	SRR14330631	28977	C	T	0,998016	2021-04-13	United States
ORF1ab_55_K	ORF1ab	55	SRR14330633	428	G	A	0,998195	2021-04-13	United States
ORF1ab_265_I	ORF1ab	265	SRR14330633	1059	C	T	0,999536	2021-04-13	United States
ORF1ab_2606_I	ORF1ab	2606	SRR14330633	8083	G	A	0,998971	2021-04-13	United States
ORF1ab_2822_P	ORF1ab	2822	SRR14330633	8729	T	C	0,999199	2021-04-13	United States
ORF1ab_3352_F	ORF1ab	3352	SRR14330633	10319	C	T	0,998975	2021-04-13	United States
ORF1ab_314_L	ORF1ab	314	SRR14330633	14408	C	T	0,998002	2021-04-13	United States
ORF1ab_1162_I	ORF1ab	1162	SRR14330633	16952	C	T	0,998681	2021-04-13	United States
ORF1ab_1653_D	ORF1ab	1653	SRR14330633	18424	A	G	1	2021-04-13	United States
ORF1ab_2613_C	ORF1ab	2613	SRR14330633	21304	C	T	0,998771	2021-04-13	United States
S_178_N	S	178	SRR14330633	22094	G	A	0,999211	2021-04-13	United States
S_614_G	S	614	SRR14330633	23403	A	G	0,999542	2021-04-13	United States
S_677_H	S	677	SRR14330633	23593	G	T	0,999084	2021-04-13	United States
ORF3a_57_H	ORF3a	57	SRR14330633	25563	G	T	0,999586	2021-04-13	United States
ORF3a_172_V	ORF3a	172	SRR14330633	25907	G	T	0,932466	2021-04-13	United States
ORF8_24_L	ORF8	24	SRR14330633	27964	C	T	0,999131	2021-04-13	United States
N_67_S	N	67	SRR14330633	28472	C	T	0,999399	2021-04-13	United States
N_199_L	N	199	SRR14330633	28869	C	T	0,999459	2021-04-13	United States
N_377_Y	N	377	SRR14330633	29402	G	T	1	2021-04-13	United States
ORF1ab_1001_I	ORF1ab	1001	SRR14330634	3267	C	T	0,99882	2021-04-13	United States
ORF1ab_1708_D	ORF1ab	1708	SRR14330634	5388	C	A	0,997995	2021-04-13	United States
ORF1ab_2230_T	ORF1ab	2230	SRR14330634	6954	T	C	1	2021-04-13	United States
ORF1ab_3674_NA	ORF1ab	3674	SRR14330634	11287	G	-TCTGGTTTT	0,810878	2021-04-13	United States
ORF1ab_3966_R	ORF1ab	3966	SRR14330634	12162	A	G	0,998706	2021-04-13	United States
ORF1ab_314_L	ORF1ab	314	SRR14330634	14408	C	T	0,998927	2021-04-13	United States
ORF1ab_1383_R	ORF1ab	1383	SRR14330634	17615	A	G	0,996957	2021-04-13	United States
ORF1ab_2557_R	ORF1ab	2557	SRR14330634	21137	A	G	0,999092	2021-04-13	United States
ORF1ab_2663_NA	ORF1ab	2663	SRR14330634	21456	A	+G	0,0585106	2021-04-13	United States
S_68_NA	S	68	SRR14330634	21764	A	-TACATG	0,858351	2021-04-13	United States
S_143_NA	S	143	SRR14330634	21990	T	-TTA	0,907816	2021-04-13	United States
S_501_Y	S	501	SRR14330634	23063	A	T	1	2021-04-13	United States
S_570_D	S	570	SRR14330634	23271	C	A	0,999254	2021-04-13	United States
S_614_G	S	614	SRR14330634	23403	A	G	0,999317	2021-04-13	United States
S_681_H	S	681	SRR14330634	23604	C	A	1	2021-04-13	United States
S_716_I	S	716	SRR14330634	23709	C	T	1	2021-04-13	United States
S_982_A	S	982	SRR14330634	24506	T	G	0,999308	2021-04-13	United States
S_1118_H	S	1118	SRR14330634	24914	G	C	0,998868	2021-04-13	United States
S_1191_N	S	1191	SRR14330634	25135	G	T	0,999662	2021-04-13	United States
ORF8_27_*	ORF8	27	SRR14330634	27972	C	T	0,999171	2021-04-13	United States
ORF8_52_I	ORF8	52	SRR14330634	28048	G	T	0,999595	2021-04-13	United States
ORF8_73_C	ORF8	73	SRR14330634	28111	A	G	0,999507	2021-04-13	United States
N_3_H	N	3	SRR14330634	28280	G	C	0,999716	2021-04-13	United States
N_3_V	N	3	SRR14330634	28281	A	T	0,999289	2021-04-13	United States
N_3_E	N	3	SRR14330634	28282	T	A	0,999147	2021-04-13	United States
N_199_S	N	199	SRR14330634	28868	C	T	0,999666	2021-04-13	United States
N_203_K	N	203	SRR14330634	28881	G	A	1	2021-04-13	United States
N_204_R	N	204	SRR14330634	28883	G	C	1	2021-04-13	United States
N_235_F	N	235	SRR14330634	28977	C	T	0,996969	2021-04-13	United States
ORF1ab_1001_I	ORF1ab	1001	SRR14330635	3267	C	T	0,996411	2021-04-13	United States
ORF1ab_1708_D	ORF1ab	1708	SRR14330635	5388	C	A	0,997783	2021-04-13	United States
ORF1ab_2230_T	ORF1ab	2230	SRR14330635	6954	T	C	1	2021-04-13	United States
ORF1ab_3674_NA	ORF1ab	3674	SRR14330635	11287	G	-TCTGGTTTT	0,775395	2021-04-13	United States
ORF1ab_3677_L	ORF1ab	3677	SRR14330635	11296	T	G	1	2021-04-13	United States
ORF1ab_3966_R	ORF1ab	3966	SRR14330635	12162	A	G	0,999006	2021-04-13	United States
ORF1ab_314_L	ORF1ab	314	SRR14330635	14408	C	T	0,999635	2021-04-13	United States
ORF1ab_1383_R	ORF1ab	1383	SRR14330635	17615	A	G	0,99513	2021-04-13	United States
ORF1ab_2557_R	ORF1ab	2557	SRR14330635	21137	A	G	0,999627	2021-04-13	United States
S_68_NA	S	68	SRR14330635	21764	A	-TACATG	0,873184	2021-04-13	United States
S_143_NA	S	143	SRR14330635	21990	T	-TTA	0,909535	2021-04-13	United States
S_501_Y	S	501	SRR14330635	23063	A	T	0,998729	2021-04-13	United States
S_570_D	S	570	SRR14330635	23271	C	A	0,999405	2021-04-13	United States
S_614_G	S	614	SRR14330635	23403	A	G	0,999271	2021-04-13	United States
S_681_H	S	681	SRR14330635	23604	C	A	0,998818	2021-04-13	United States
S_706_V	S	706	SRR14330635	23679	C	T	0,172309	2021-04-13	United States
S_716_I	S	716	SRR14330635	23709	C	T	1	2021-04-13	United States
S_982_A	S	982	SRR14330635	24506	T	G	0,999711	2021-04-13	United States
S_1118_H	S	1118	SRR14330635	24914	G	C	0,998953	2021-04-13	United States
S_1191_N	S	1191	SRR14330635	25135	G	T	0,998821	2021-04-13	United States
ORF8_27_*	ORF8	27	SRR14330635	27972	C	T	0,998468	2021-04-13	United States
ORF8_52_I	ORF8	52	SRR14330635	28048	G	T	0,999627	2021-04-13	United States
ORF8_73_C	ORF8	73	SRR14330635	28111	A	G	0,998171	2021-04-13	United States
N_3_H	N	3	SRR14330635	28280	G	C	0,999668	2021-04-13	United States
N_3_V	N	3	SRR14330635	28281	A	T	0,999169	2021-04-13	United States
N_3_E	N	3	SRR14330635	28282	T	A	0,998675	2021-04-13	United States
N_199_S	N	199	SRR14330635	28868	C	T	0,998225	2021-04-13	United States
N_203_K	N	203	SRR14330635	28881	G	A	0,999208	2021-04-13	United States
N_204_R	N	204	SRR14330635	28883	G	C	0,998819	2021-04-13	United States
N_235_F	N	235	SRR14330635	28977	C	T	0,995434	2021-04-13	United States
ORF1ab_265_I	ORF1ab	265	SRR14330636	1059	C	T	0,998862	2021-04-13	United States
ORF1ab_3162_E	ORF1ab	3162	SRR14330636	9749	A	G	0,997895	2021-04-13	United States
ORF1ab_3201_P	ORF1ab	3201	SRR14330636	9867	T	C	0,999225	2021-04-13	United States
ORF1ab_3209_V	ORF1ab	3209	SRR14330636	9891	C	T	0,999274	2021-04-13	United States
ORF1ab_3674_NA	ORF1ab	3674	SRR14330636	11287	G	-TCTGGTTTT	0,782255	2021-04-13	United States
ORF1ab_3677_L	ORF1ab	3677	SRR14330636	11296	T	G	1	2021-04-13	United States
ORF1ab_3847_I	ORF1ab	3847	SRR14330636	11804	G	A	1	2021-04-13	United States
ORF1ab_314_L	ORF1ab	314	SRR14330636	14408	C	T	0,999267	2021-04-13	United States
ORF1ab_2663_NA	ORF1ab	2663	SRR14330636	21456	A	+G	0,0720721	2021-04-13	United States
S_5_F	S	5	SRR14330636	21575	C	T	1	2021-04-13	United States
S_143_NA	S	143	SRR14330636	21990	T	-TTA	0,958763	2021-04-13	United States
S_157_S	S	157	SRR14330636	22032	T	C	0,99453	2021-04-13	United States
S_452_R	S	452	SRR14330636	22917	T	G	0,997371	2021-04-13	United States
S_614_G	S	614	SRR14330636	23403	A	G	0,998456	2021-04-13	United States
S_859_N	S	859	SRR14330636	24138	C	A	0,999258	2021-04-13	United States
S_950_H	S	950	SRR14330636	24410	G	C	0,874762	2021-04-13	United States
ORF3a_42_L	ORF3a	42	SRR14330636	25517	C	T	0,998348	2021-04-13	United States
ORF3a_57_H	ORF3a	57	SRR14330636	25563	G	T	0,998106	2021-04-13	United States
ORF3a_104_L	ORF3a	104	SRR14330636	25703	C	T	0,990558	2021-04-13	United States
M_2_V	M	2	SRR14330636	26527	C	T	0,995533	2021-04-13	United States
ORF8_11_I	ORF8	11	SRR14330636	27925	C	T	1	2021-04-13	United States
ORF8_51_S	ORF8	51	SRR14330636	28044	G	T	1	2021-04-13	United States
N_205_I	N	205	SRR14330636	28887	C	T	0,997753	2021-04-13	United States
N_234_I	N	234	SRR14330636	28975	G	A	0,999359	2021-04-13	United States
ORF1ab_690_V	ORF1ab	690	SRR14330638	2334	C	T	1	2021-04-13	United States
ORF1ab_1001_I	ORF1ab	1001	SRR14330638	3267	C	T	0,998227	2021-04-13	United States
ORF1ab_1708_D	ORF1ab	1708	SRR14330638	5388	C	A	0,996522	2021-04-13	United States
ORF1ab_2780_L	ORF1ab	2780	SRR14330638	8603	T	C	0,993939	2021-04-13	United States
ORF1ab_3606_F	ORF1ab	3606	SRR14330638	11083	G	T	0,118207	2021-04-13	United States
ORF1ab_3674_NA	ORF1ab	3674	SRR14330638	11287	G	-TCTGGTTTT	0,779777	2021-04-13	United States
ORF1ab_314_L	ORF1ab	314	SRR14330638	14408	C	T	0,999467	2021-04-13	United States
ORF1ab_1383_R	ORF1ab	1383	SRR14330638	17615	A	G	0,997477	2021-04-13	United States
ORF1ab_2663_NA	ORF1ab	2663	SRR14330638	21456	A	+G	0,0522088	2021-04-13	United States
S_68_NA	S	68	SRR14330638	21764	A	-TACATG	0,884181	2021-04-13	United States
S_143_NA	S	143	SRR14330638	21990	T	-TTA	0,891156	2021-04-13	United States
S_348_S	S	348	SRR14330638	22604	G	T	0,99932	2021-04-13	United States
S_501_Y	S	501	SRR14330638	23063	A	T	0,9989	2021-04-13	United States
S_570_D	S	570	SRR14330638	23271	C	A	0,998558	2021-04-13	United States
S_614_G	S	614	SRR14330638	23403	A	G	0,999683	2021-04-13	United States
S_681_H	S	681	SRR14330638	23604	C	A	0,998336	2021-04-13	United States
S_716_I	S	716	SRR14330638	23709	C	T	0,999077	2021-04-13	United States
S_818_V	S	818	SRR14330638	24014	A	G	1	2021-04-13	United States
S_982_A	S	982	SRR14330638	24506	T	G	0,999579	2021-04-13	United States
S_1118_H	S	1118	SRR14330638	24914	G	C	0,999368	2021-04-13	United States
ORF3a_15_F	ORF3a	15	SRR14330638	25437	G	T	0,999567	2021-04-13	United States
ORF8_27_*	ORF8	27	SRR14330638	27972	C	T	0,999342	2021-04-13	United States
ORF8_52_I	ORF8	52	SRR14330638	28048	G	T	0,997324	2021-04-13	United States
ORF8_73_C	ORF8	73	SRR14330638	28111	A	G	0,998857	2021-04-13	United States
N_3_H	N	3	SRR14330638	28280	G	C	0,99982	2021-04-13	United States
N_3_V	N	3	SRR14330638	28281	A	T	0,999098	2021-04-13	United States
N_3_E	N	3	SRR14330638	28282	T	A	0,99928	2021-04-13	United States
N_203_K	N	203	SRR14330638	28881	G	A	0,999515	2021-04-13	United States
N_204_R	N	204	SRR14330638	28883	G	C	1	2021-04-13	United States
N_235_F	N	235	SRR14330638	28977	C	T	0,997247	2021-04-13	United States
ORF1ab_1001_I	ORF1ab	1001	SRR14330639	3267	C	T	0,99735	2021-04-13	United States
ORF1ab_1220_L	ORF1ab	1220	SRR14330639	3924	C	T	1	2021-04-13	United States
ORF1ab_1671_N	ORF1ab	1671	SRR14330639	5276	G	A	0,120056	2021-04-13	United States
ORF1ab_1708_D	ORF1ab	1708	SRR14330639	5388	C	A	0,996884	2021-04-13	United States
ORF1ab_2230_T	ORF1ab	2230	SRR14330639	6954	T	C	1	2021-04-13	United States
ORF1ab_2444_L	ORF1ab	2444	SRR14330639	7595	T	C	0,99868	2021-04-13	United States
ORF1ab_3674_NA	ORF1ab	3674	SRR14330639	11287	G	-TCTGGTTTT	0,766097	2021-04-13	United States
ORF1ab_3677_L	ORF1ab	3677	SRR14330639	11296	T	G	0,99	2021-04-13	United States
ORF1ab_3829_F	ORF1ab	3829	SRR14330639	11750	C	T	0,999517	2021-04-13	United States
ORF1ab_314_L	ORF1ab	314	SRR14330639	14408	C	T	0,997547	2021-04-13	United States
S_5_F	S	5	SRR14330639	21575	C	T	1	2021-04-13	United States
S_68_NA	S	68	SRR14330639	21764	A	-TACATG	0,863736	2021-04-13	United States
S_143_NA	S	143	SRR14330639	21990	T	-TTA	0,919431	2021-04-13	United States
S_501_Y	S	501	SRR14330639	23063	A	T	0,999547	2021-04-13	United States
S_570_D	S	570	SRR14330639	23271	C	A	0,998513	2021-04-13	United States
S_614_G	S	614	SRR14330639	23403	A	G	0,999665	2021-04-13	United States
S_681_H	S	681	SRR14330639	23604	C	A	0,999118	2021-04-13	United States
S_716_I	S	716	SRR14330639	23709	C	T	1	2021-04-13	United States
S_982_A	S	982	SRR14330639	24506	T	G	0,998911	2021-04-13	United States
S_1118_H	S	1118	SRR14330639	24914	G	C	0,999773	2021-04-13	United States
ORF3a_151_I	ORF3a	151	SRR14330639	25844	C	T	0,999404	2021-04-13	United States
ORF7b_31_L	ORF7b	31	SRR14330639	27847	C	T	0,982853	2021-04-13	United States
ORF8_27_*	ORF8	27	SRR14330639	27972	C	T	1	2021-04-13	United States
ORF8_35_Y	ORF8	35	SRR14330639	27996	G	T	0,998619	2021-04-13	United States
ORF8_52_I	ORF8	52	SRR14330639	28048	G	T	0,998705	2021-04-13	United States
ORF8_73_C	ORF8	73	SRR14330639	28111	A	G	0,998572	2021-04-13	United States
N_3_H	N	3	SRR14330639	28280	G	C	0,998311	2021-04-13	United States
N_3_V	N	3	SRR14330639	28281	A	T	0,998312	2021-04-13	United States
N_3_E	N	3	SRR14330639	28282	T	A	0,996392	2021-04-13	United States
N_203_K	N	203	SRR14330639	28881	G	A	0,998828	2021-04-13	United States
N_204_R	N	204	SRR14330639	28883	G	C	1	2021-04-13	United States
N_235_F	N	235	SRR14330639	28977	C	T	0,995353	2021-04-13	United States
ORF1ab_667_R	ORF1ab	667	SRR14330640	2264	T	C	0,0865801	2021-04-13	United States
ORF1ab_1001_I	ORF1ab	1001	SRR14330640	3267	C	T	0,997178	2021-04-13	United States
ORF1ab_1220_L	ORF1ab	1220	SRR14330640	3924	C	T	1	2021-04-13	United States
ORF1ab_1618_Y	ORF1ab	1618	SRR14330640	5118	T	A	0,0607287	2021-04-13	United States
ORF1ab_1618_L	ORF1ab	1618	SRR14330640	5119	T	A	0,0612245	2021-04-13	United States
ORF1ab_1619_N	ORF1ab	1619	SRR14330640	5120	T	A	0,0604839	2021-04-13	United States
ORF1ab_1708_D	ORF1ab	1708	SRR14330640	5388	C	A	0,998254	2021-04-13	United States
ORF1ab_2444_L	ORF1ab	2444	SRR14330640	7595	T	C	1	2021-04-13	United States
ORF1ab_2989_NA	ORF1ab	2989	SRR14330640	9230	T	-G	0,101412	2021-04-13	United States
ORF1ab_2995_NA	ORF1ab	2995	SRR14330640	9250	T	-G	0,129487	2021-04-13	United States
ORF1ab_3603_NA	ORF1ab	3603	SRR14330640	11074	C	-T	0,0617849	2021-04-13	United States
ORF1ab_3674_NA	ORF1ab	3674	SRR14330640	11287	G	-TCTGGTTTT	0,740413	2021-04-13	United States
ORF1ab_3829_F	ORF1ab	3829	SRR14330640	11750	C	T	0,993426	2021-04-13	United States
ORF1ab_314_L	ORF1ab	314	SRR14330640	14408	C	T	0,999561	2021-04-13	United States
ORF1ab_1869_NA	ORF1ab	1869	SRR14330640	19072	G	-ATGTAGAATGGAAGTTCT	0,0545244	2021-04-13	United States
S_68_NA	S	68	SRR14330640	21764	A	-TACATG	0,863481	2021-04-13	United States
S_143_NA	S	143	SRR14330640	21990	T	-TTA	0,869565	2021-04-13	United States
S_501_Y	S	501	SRR14330640	23063	A	T	0,999342	2021-04-13	United States
S_570_D	S	570	SRR14330640	23271	C	A	0,99973	2021-04-13	United States
S_614_G	S	614	SRR14330640	23403	A	G	0,998951	2021-04-13	United States
S_681_H	S	681	SRR14330640	23604	C	A	1	2021-04-13	United States
S_716_I	S	716	SRR14330640	23709	C	T	0,998129	2021-04-13	United States
S_982_A	S	982	SRR14330640	24506	T	G	1	2021-04-13	United States
S_1118_H	S	1118	SRR14330640	24914	G	C	0,999475	2021-04-13	United States
ORF3a_151_I	ORF3a	151	SRR14330640	25844	C	T	0,96748	2021-04-13	United States
ORF7b_31_L	ORF7b	31	SRR14330640	27847	C	T	1	2021-04-13	United States
ORF8_27_*	ORF8	27	SRR14330640	27972	C	T	1	2021-04-13	United States
ORF8_35_Y	ORF8	35	SRR14330640	27996	G	T	1	2021-04-13	United States
ORF8_52_I	ORF8	52	SRR14330640	28048	G	T	0,998561	2021-04-13	United States
ORF8_73_C	ORF8	73	SRR14330640	28111	A	G	0,998826	2021-04-13	United States
N_1_L	N	1	SRR14330640	28274	A	T	0,548523	2021-04-13	United States
N_3_H	N	3	SRR14330640	28280	G	C	0,999778	2021-04-13	United States
N_3_V	N	3	SRR14330640	28281	A	T	0,999335	2021-04-13	United States
N_3_E	N	3	SRR14330640	28282	T	A	0,998893	2021-04-13	United States
N_203_K	N	203	SRR14330640	28881	G	A	0,998236	2021-04-13	United States
N_204_R	N	204	SRR14330640	28883	G	C	1	2021-04-13	United States
N_235_F	N	235	SRR14330640	28977	C	T	0,998611	2021-04-13	United States
ORF1ab_265_I	ORF1ab	265	SRR14330641	1059	C	T	0,999141	2021-04-13	United States
ORF1ab_1432_V	ORF1ab	1432	SRR14330641	4560	C	T	1	2021-04-13	United States
ORF1ab_2952_I	ORF1ab	2952	SRR14330641	9120	C	T	1	2021-04-13	United States
ORF1ab_3058_I	ORF1ab	3058	SRR14330641	9438	C	T	0,0553746	2021-04-13	United States
ORF1ab_3202_M	ORF1ab	3202	SRR14330641	9870	C	T	0,999209	2021-04-13	United States
ORF1ab_3580_Q	ORF1ab	3580	SRR14330641	11005	C	A	1	2021-04-13	United States
ORF1ab_4197_S	ORF1ab	4197	SRR14330641	12854	C	T	0,999602	2021-04-13	United States
ORF1ab_4398_L	ORF1ab	4398	SRR14330641	13458	C	T	0,997642	2021-04-13	United States
ORF1ab_314_L	ORF1ab	314	SRR14330641	14408	C	T	0,999497	2021-04-13	United States
ORF1ab_1099_F	ORF1ab	1099	SRR14330641	16762	C	T	0,998559	2021-04-13	United States
S_494_P	S	494	SRR14330641	23042	T	C	0,761252	2021-04-13	United States
S_501_Y	S	501	SRR14330641	23063	A	T	0,999689	2021-04-13	United States
S_614_G	S	614	SRR14330641	23403	A	G	0,999239	2021-04-13	United States
S_681_H	S	681	SRR14330641	23604	C	A	0,992477	2021-04-13	United States
S_1111_K	S	1111	SRR14330641	24893	G	A	0,999593	2021-04-13	United States
ORF3a_57_H	ORF3a	57	SRR14330641	25563	G	T	0,99916	2021-04-13	United States
ORF3a_128_L	ORF3a	128	SRR14330641	25775	G	T	1	2021-04-13	United States
N_234_I	N	234	SRR14330641	28975	G	A	0,998718	2021-04-13	United States
ORF1ab_265_I	ORF1ab	265	SRR14330642	1059	C	T	0,999529	2021-04-13	United States
ORF1ab_2952_I	ORF1ab	2952	SRR14330642	9120	C	T	0,998528	2021-04-13	United States
ORF1ab_3202_M	ORF1ab	3202	SRR14330642	9870	C	T	0,998556	2021-04-13	United States
ORF1ab_3580_Q	ORF1ab	3580	SRR14330642	11005	C	A	0,988574	2021-04-13	United States
ORF1ab_4197_S	ORF1ab	4197	SRR14330642	12854	C	T	0,9994	2021-04-13	United States
ORF1ab_4398_L	ORF1ab	4398	SRR14330642	13458	C	T	1	2021-04-13	United States
ORF1ab_314_L	ORF1ab	314	SRR14330642	14408	C	T	0,997005	2021-04-13	United States
ORF1ab_1242_D	ORF1ab	1242	SRR14330642	17193	G	T	0,999233	2021-04-13	United States
ORF1ab_2321_L	ORF1ab	2321	SRR14330642	20429	C	T	0,0634105	2021-04-13	United States
S_494_P	S	494	SRR14330642	23042	T	C	0,999354	2021-04-13	United States
S_501_Y	S	501	SRR14330642	23063	A	T	0,997442	2021-04-13	United States
S_614_G	S	614	SRR14330642	23403	A	G	0,998754	2021-04-13	United States
S_681_H	S	681	SRR14330642	23604	C	A	0,998327	2021-04-13	United States
S_854_N	S	854	SRR14330642	24124	G	T	1	2021-04-13	United States
S_1111_K	S	1111	SRR14330642	24893	G	A	0,998976	2021-04-13	United States
ORF3a_57_H	ORF3a	57	SRR14330642	25563	G	T	0,997899	2021-04-13	United States
N_234_I	N	234	SRR14330642	28975	G	A	0,99856	2021-04-13	United States
ORF1ab_1001_I	ORF1ab	1001	SRR14330643	3267	C	T	1	2021-04-14	United States
ORF1ab_1708_D	ORF1ab	1708	SRR14330643	5388	C	A	0,999611	2021-04-14	United States
ORF1ab_2230_T	ORF1ab	2230	SRR14330643	6954	T	C	1	2021-04-14	United States
ORF1ab_2547_NA	ORF1ab	2547	SRR14330643	7905	C	-A	0,171128	2021-04-14	United States
ORF1ab_2780_L	ORF1ab	2780	SRR14330643	8603	T	C	0,998039	2021-04-14	United States
ORF1ab_3674_NA	ORF1ab	3674	SRR14330643	11287	G	-TCTGGTTTT	0,823853	2021-04-14	United States
ORF1ab_314_L	ORF1ab	314	SRR14330643	14408	C	T	1	2021-04-14	United States
ORF1ab_1027_A	ORF1ab	1027	SRR14330643	16546	A	G	0,163569	2021-04-14	United States
ORF1ab_1093_V	ORF1ab	1093	SRR14330643	16745	G	T	0,146667	2021-04-14	United States
ORF1ab_1383_R	ORF1ab	1383	SRR14330643	17615	A	G	0,998554	2021-04-14	United States
ORF1ab_2663_NA	ORF1ab	2663	SRR14330643	21456	A	+G	0,0782609	2021-04-14	United States
S_501_Y	S	501	SRR14330643	23063	A	T	0,999549	2021-04-14	United States
S_570_D	S	570	SRR14330643	23271	C	A	1	2021-04-14	United States
S_614_G	S	614	SRR14330643	23403	A	G	1	2021-04-14	United States
S_681_H	S	681	SRR14330643	23604	C	A	0,999669	2021-04-14	United States
S_716_I	S	716	SRR14330643	23709	C	T	0,999573	2021-04-14	United States
S_982_A	S	982	SRR14330643	24506	T	G	1	2021-04-14	United States
S_1118_H	S	1118	SRR14330643	24914	G	C	0,99974	2021-04-14	United States
S_1247_F	S	1247	SRR14330643	25302	G	T	0,142304	2021-04-14	United States
ORF3a_15_F	ORF3a	15	SRR14330643	25437	G	T	0,999635	2021-04-14	United States
ORF7a_30_NA	ORF7a	30	SRR14330643	27481	C	-T	0,318853	2021-04-14	United States
ORF7a_87_I	ORF7a	87	SRR14330643	27652	T	A	0,0552147	2021-04-14	United States
ORF8_27_*	ORF8	27	SRR14330643	27972	C	T	1	2021-04-14	United States
ORF8_52_I	ORF8	52	SRR14330643	28048	G	T	1	2021-04-14	United States
ORF8_73_C	ORF8	73	SRR14330643	28111	A	G	0,998703	2021-04-14	United States
N_3_H	N	3	SRR14330643	28280	G	C	0,999797	2021-04-14	United States
N_3_V	N	3	SRR14330643	28281	A	T	0,999594	2021-04-14	United States
N_3_E	N	3	SRR14330643	28282	T	A	0,998377	2021-04-14	United States
N_203_K	N	203	SRR14330643	28881	G	A	1	2021-04-14	United States
N_204_R	N	204	SRR14330643	28883	G	C	1	2021-04-14	United States
N_235_F	N	235	SRR14330643	28977	C	T	0,997396	2021-04-14	United States
N_236_NA	N	236	SRR14330643	28981	T	-A	0,0534188	2021-04-14	United States
ORF1ab_55_K	ORF1ab	55	SRR14330644	428	G	A	0,111611	2021-04-13	United States
ORF1ab_265_I	ORF1ab	265	SRR14330644	1059	C	T	0,134429	2021-04-13	United States
ORF1ab_730_F	ORF1ab	730	SRR14330644	2453	C	T	0,755274	2021-04-13	United States
ORF1ab_1001_I	ORF1ab	1001	SRR14330644	3267	C	T	0,848337	2021-04-13	United States
ORF1ab_1708_D	ORF1ab	1708	SRR14330644	5388	C	A	0,88266	2021-04-13	United States
ORF1ab_2230_T	ORF1ab	2230	SRR14330644	6954	T	C	0,570732	2021-04-13	United States
ORF1ab_2606_I	ORF1ab	2606	SRR14330644	8083	G	A	0,183472	2021-04-13	United States
ORF1ab_2822_P	ORF1ab	2822	SRR14330644	8729	T	C	0,262452	2021-04-13	United States
ORF1ab_3352_F	ORF1ab	3352	SRR14330644	10319	C	T	0,115946	2021-04-13	United States
ORF1ab_3674_NA	ORF1ab	3674	SRR14330644	11287	G	-TCTGGTTTT	0,599559	2021-04-13	United States
ORF1ab_3676_S	ORF1ab	3676	SRR14330644	11291	G	A	0,0689655	2021-04-13	United States
ORF1ab_3677_L	ORF1ab	3677	SRR14330644	11296	T	G	0,157658	2021-04-13	United States
ORF1ab_314_L	ORF1ab	314	SRR14330644	14408	C	T	0,999542	2021-04-13	United States
ORF1ab_520_S	ORF1ab	520	SRR14330644	15025	G	T	0,879121	2021-04-13	United States
ORF1ab_1162_I	ORF1ab	1162	SRR14330644	16952	C	T	0,144705	2021-04-13	United States
ORF1ab_1653_D	ORF1ab	1653	SRR14330644	18424	A	G	1	2021-04-13	United States
ORF1ab_1728_D	ORF1ab	1728	SRR14330644	18651	G	T	0,836549	2021-04-13	United States
ORF1ab_2613_C	ORF1ab	2613	SRR14330644	21304	C	T	0,143015	2021-04-13	United States
ORF1ab_2663_NA	ORF1ab	2663	SRR14330644	21456	A	+G	0,0694737	2021-04-13	United States
S_68_NA	S	68	SRR14330644	21764	A	-TACATG	0,737847	2021-04-13	United States
S_98_F	S	98	SRR14330644	21855	C	T	0,859341	2021-04-13	United States
S_138_H	S	138	SRR14330644	21974	G	C	0,848214	2021-04-13	United States
S_143_NA	S	143	SRR14330644	21990	T	-TTA	0,795918	2021-04-13	United States
S_178_N	S	178	SRR14330644	22094	G	A	0,965217	2021-04-13	United States
S_501_Y	S	501	SRR14330644	23063	A	T	0,85747	2021-04-13	United States
S_570_D	S	570	SRR14330644	23271	C	A	0,871727	2021-04-13	United States
S_614_G	S	614	SRR14330644	23403	A	G	0,998818	2021-04-13	United States
S_677_H	S	677	SRR14330644	23593	G	T	0,0985474	2021-04-13	United States
S_681_H	S	681	SRR14330644	23604	C	A	0,888008	2021-04-13	United States
S_716_I	S	716	SRR14330644	23709	C	T	0,871435	2021-04-13	United States
S_845_S	S	845	SRR14330644	24095	G	T	0,141583	2021-04-13	United States
S_982_A	S	982	SRR14330644	24506	T	G	0,866234	2021-04-13	United States
S_1118_H	S	1118	SRR14330644	24914	G	C	0,859303	2021-04-13	United States
ORF3a_57_H	ORF3a	57	SRR14330644	25563	G	T	0,100847	2021-04-13	United States
ORF3a_172_V	ORF3a	172	SRR14330644	25907	G	T	0,106974	2021-04-13	United States
ORF8_24_L	ORF8	24	SRR14330644	27964	C	T	0,102008	2021-04-13	United States
ORF8_27_*	ORF8	27	SRR14330644	27972	C	T	0,884951	2021-04-13	United States
ORF8_52_I	ORF8	52	SRR14330644	28048	G	T	0,899213	2021-04-13	United States
ORF8_73_C	ORF8	73	SRR14330644	28111	A	G	0,887102	2021-04-13	United States
N_3_H	N	3	SRR14330644	28280	G	C	0,781737	2021-04-13	United States
N_3_V	N	3	SRR14330644	28281	A	T	0,78234	2021-04-13	United States
N_3_E	N	3	SRR14330644	28282	T	A	0,783317	2021-04-13	United States
N_67_S	N	67	SRR14330644	28472	C	T	0,101485	2021-04-13	United States
N_199_L	N	199	SRR14330644	28869	C	T	0,113454	2021-04-13	United States
N_203_K	N	203	SRR14330644	28881	G	A	0,832133	2021-04-13	United States
N_204_R	N	204	SRR14330644	28883	G	C	0,835183	2021-04-13	United States
N_235_F	N	235	SRR14330644	28977	C	T	0,852582	2021-04-13	United States
N_377_Y	N	377	SRR14330644	29402	G	T	0,106361	2021-04-13	United States
ORF1ab_368_T	ORF1ab	368	SRR14330645	1368	T	C	0,0955414	2021-04-13	United States
ORF1ab_565_NA	ORF1ab	565	SRR14330645	1959	C	-CG	0,0763674	2021-04-13	United States
ORF1ab_690_V	ORF1ab	690	SRR14330645	2334	C	T	0,9975	2021-04-13	United States
ORF1ab_961_D	ORF1ab	961	SRR14330645	3148	A	T	0,101575	2021-04-13	United States
ORF1ab_1001_I	ORF1ab	1001	SRR14330645	3267	C	T	0,997314	2021-04-13	United States
ORF1ab_1708_D	ORF1ab	1708	SRR14330645	5388	C	A	0,998581	2021-04-13	United States
ORF1ab_2673_F	ORF1ab	2673	SRR14330645	8283	A	T	0,077821	2021-04-13	United States
ORF1ab_2780_L	ORF1ab	2780	SRR14330645	8603	T	C	1	2021-04-13	United States
ORF1ab_3330_F	ORF1ab	3330	SRR14330645	10255	G	T	0,153217	2021-04-13	United States
ORF1ab_3674_NA	ORF1ab	3674	SRR14330645	11287	G	-TCTGGTTTT	0,802632	2021-04-13	United States
ORF1ab_81_F	ORF1ab	81	SRR14330645	13708	C	T	1	2021-04-13	United States
ORF1ab_314_L	ORF1ab	314	SRR14330645	14408	C	T	0,999015	2021-04-13	United States
ORF1ab_448_C	ORF1ab	448	SRR14330645	14809	C	T	0,0739407	2021-04-13	United States
ORF1ab_1383_R	ORF1ab	1383	SRR14330645	17615	A	G	0,998596	2021-04-13	United States
ORF1ab_2663_NA	ORF1ab	2663	SRR14330645	21456	A	+G	0,0902256	2021-04-13	United States
S_68_NA	S	68	SRR14330645	21764	A	-TACATG	0,85489	2021-04-13	United States
S_143_NA	S	143	SRR14330645	21990	T	-TTA	0,861345	2021-04-13	United States
S_485_NA	S	485	SRR14330645	23016	G	-T	0,189614	2021-04-13	United States
S_501_Y	S	501	SRR14330645	23063	A	T	1	2021-04-13	United States
S_570_D	S	570	SRR14330645	23271	C	A	0,999238	2021-04-13	United States
S_614_G	S	614	SRR14330645	23403	A	G	1	2021-04-13	United States
S_681_H	S	681	SRR14330645	23604	C	A	0,9994	2021-04-13	United States
S_716_I	S	716	SRR14330645	23709	C	T	1	2021-04-13	United States
S_982_A	S	982	SRR14330645	24506	T	G	0,999387	2021-04-13	United States
S_1118_H	S	1118	SRR14330645	24914	G	C	0,999391	2021-04-13	United States
ORF3a_15_F	ORF3a	15	SRR14330645	25437	G	T	1	2021-04-13	United States
ORF7a_87_I	ORF7a	87	SRR14330645	27652	T	A	0,0725806	2021-04-13	United States
ORF8_27_*	ORF8	27	SRR14330645	27972	C	T	1	2021-04-13	United States
ORF8_52_I	ORF8	52	SRR14330645	28048	G	T	1	2021-04-13	United States
ORF8_73_C	ORF8	73	SRR14330645	28111	A	G	0,999524	2021-04-13	United States
N_3_H	N	3	SRR14330645	28280	G	C	0,998714	2021-04-13	United States
N_3_V	N	3	SRR14330645	28281	A	T	0,999035	2021-04-13	United States
N_3_E	N	3	SRR14330645	28282	T	A	0,998554	2021-04-13	United States
N_203_K	N	203	SRR14330645	28881	G	A	1	2021-04-13	United States
N_204_R	N	204	SRR14330645	28883	G	C	0,997487	2021-04-13	United States
N_235_F	N	235	SRR14330645	28977	C	T	0,985743	2021-04-13	United States
N_283_L	N	283	SRR14330645	29121	A	T	0,18365	2021-04-13	United States
N_383_L	N	383	SRR14330645	29421	C	T	1	2021-04-13	United States
ORF1ab_1001_I	ORF1ab	1001	SRR14330646	3267	C	T	0,997861	2021-04-13	United States
ORF1ab_1708_D	ORF1ab	1708	SRR14330646	5388	C	A	0,997187	2021-04-13	United States
ORF1ab_2230_T	ORF1ab	2230	SRR14330646	6954	T	C	1	2021-04-13	United States
ORF1ab_3143_V	ORF1ab	3143	SRR14330646	9693	C	T	0,998694	2021-04-13	United States
ORF1ab_3674_NA	ORF1ab	3674	SRR14330646	11287	G	-TCTGGTTTT	0,768194	2021-04-13	United States
ORF1ab_3677_L	ORF1ab	3677	SRR14330646	11296	T	G	0,99	2021-04-13	United States
ORF1ab_3915_F	ORF1ab	3915	SRR14330646	12008	C	T	1	2021-04-13	United States
ORF1ab_4207_A	ORF1ab	4207	SRR14330646	12884	A	G	0,998579	2021-04-13	United States
ORF1ab_314_L	ORF1ab	314	SRR14330646	14408	C	T	0,998989	2021-04-13	United States
ORF1ab_2663_NA	ORF1ab	2663	SRR14330646	21456	A	+G	0,0516987	2021-04-13	United States
S_68_NA	S	68	SRR14330646	21764	A	-TACATG	0,874363	2021-04-13	United States
S_143_NA	S	143	SRR14330646	21990	T	-TTA	0,918621	2021-04-13	United States
S_494_P	S	494	SRR14330646	23042	T	C	0,999629	2021-04-13	United States
S_501_Y	S	501	SRR14330646	23063	A	T	0,998902	2021-04-13	United States
S_570_D	S	570	SRR14330646	23271	C	A	0,998296	2021-04-13	United States
S_614_G	S	614	SRR14330646	23403	A	G	1	2021-04-13	United States
S_681_H	S	681	SRR14330646	23604	C	A	0,999076	2021-04-13	United States
S_716_I	S	716	SRR14330646	23709	C	T	0,998804	2021-04-13	United States
S_982_A	S	982	SRR14330646	24506	T	G	0,998425	2021-04-13	United States
S_1118_H	S	1118	SRR14330646	24914	G	C	1	2021-04-13	United States
S_1219_V	S	1219	SRR14330646	25218	G	T	0,998734	2021-04-13	United States
ORF3a_54_V	ORF3a	54	SRR14330646	25553	C	T	0,996989	2021-04-13	United States
ORF8_27_*	ORF8	27	SRR14330646	27972	C	T	0,998971	2021-04-13	United States
ORF8_52_I	ORF8	52	SRR14330646	28048	G	T	1	2021-04-13	United States
ORF8_68_*	ORF8	68	SRR14330646	28095	A	T	0,866319	2021-04-13	United States
ORF8_73_C	ORF8	73	SRR14330646	28111	A	G	0,998551	2021-04-13	United States
N_3_H	N	3	SRR14330646	28280	G	C	1	2021-04-13	United States
N_3_V	N	3	SRR14330646	28281	A	T	0,999626	2021-04-13	United States
N_3_E	N	3	SRR14330646	28282	T	A	0,998506	2021-04-13	United States
N_203_K	N	203	SRR14330646	28881	G	A	0,999341	2021-04-13	United States
N_204_R	N	204	SRR14330646	28883	G	C	0,999347	2021-04-13	United States
N_235_F	N	235	SRR14330646	28977	C	T	0,993711	2021-04-13	United States
ORF1ab_913_D	ORF1ab	913	SRR14330647	3004	G	T	0,998049	2021-04-14	United States
ORF1ab_1001_I	ORF1ab	1001	SRR14330647	3267	C	T	0,998423	2021-04-14	United States
ORF1ab_1708_D	ORF1ab	1708	SRR14330647	5388	C	A	0,997482	2021-04-14	United States
ORF1ab_2230_T	ORF1ab	2230	SRR14330647	6954	T	C	1	2021-04-14	United States
ORF1ab_2259_I	ORF1ab	2259	SRR14330647	7042	G	T	0,993976	2021-04-14	United States
ORF1ab_3674_NA	ORF1ab	3674	SRR14330647	11287	G	-TCTGGTTTT	0,784047	2021-04-14	United States
ORF1ab_3677_L	ORF1ab	3677	SRR14330647	11296	T	G	0,979167	2021-04-14	United States
ORF1ab_218_L	ORF1ab	218	SRR14330647	14120	C	T	1	2021-04-14	United States
ORF1ab_314_L	ORF1ab	314	SRR14330647	14408	C	T	0,999638	2021-04-14	United States
S_68_NA	S	68	SRR14330647	21764	A	-TACATG	0,879518	2021-04-14	United States
S_143_NA	S	143	SRR14330647	21990	T	-TTA	0,927044	2021-04-14	United States
S_501_Y	S	501	SRR14330647	23063	A	T	0,998489	2021-04-14	United States
S_520_S	S	520	SRR14330647	23120	G	T	0,0730388	2021-04-14	United States
S_570_D	S	570	SRR14330647	23271	C	A	0,999311	2021-04-14	United States
S_614_G	S	614	SRR14330647	23403	A	G	0,999142	2021-04-14	United States
S_681_H	S	681	SRR14330647	23604	C	A	0,999682	2021-04-14	United States
S_716_I	S	716	SRR14330647	23709	C	T	0,999582	2021-04-14	United States
S_982_A	S	982	SRR14330647	24506	T	G	0,999253	2021-04-14	United States
S_1118_H	S	1118	SRR14330647	24914	G	C	0,999045	2021-04-14	United States
ORF3a_240_S	ORF3a	240	SRR14330647	26110	C	T	1	2021-04-14	United States
ORF8_27_*	ORF8	27	SRR14330647	27972	C	T	0,999296	2021-04-14	United States
ORF8_52_I	ORF8	52	SRR14330647	28048	G	T	1	2021-04-14	United States
ORF8_68_*	ORF8	68	SRR14330647	28095	A	T	0,82211	2021-04-14	United States
ORF8_73_C	ORF8	73	SRR14330647	28111	A	G	0,999365	2021-04-14	United States
N_3_H	N	3	SRR14330647	28280	G	C	0,998838	2021-04-14	United States
N_3_V	N	3	SRR14330647	28281	A	T	0,998067	2021-04-14	United States
N_3_E	N	3	SRR14330647	28282	T	A	0,999613	2021-04-14	United States
N_203_K	N	203	SRR14330647	28881	G	A	1	2021-04-14	United States
N_204_R	N	204	SRR14330647	28883	G	C	0,99926	2021-04-14	United States
N_235_F	N	235	SRR14330647	28977	C	T	0,995573	2021-04-14	United States
ORF1ab_690_V	ORF1ab	690	SRR14330648	2334	C	T	0,997468	2021-04-14	United States
ORF1ab_1001_I	ORF1ab	1001	SRR14330648	3267	C	T	0,999088	2021-04-14	United States
ORF1ab_1708_D	ORF1ab	1708	SRR14330648	5388	C	A	0,999268	2021-04-14	United States
ORF1ab_2780_L	ORF1ab	2780	SRR14330648	8603	T	C	0,994759	2021-04-14	United States
ORF1ab_3674_NA	ORF1ab	3674	SRR14330648	11287	G	-TCTGGTTTT	0,810155	2021-04-14	United States
ORF1ab_314_L	ORF1ab	314	SRR14330648	14408	C	T	1	2021-04-14	United States
ORF1ab_1383_R	ORF1ab	1383	SRR14330648	17615	A	G	0,995069	2021-04-14	United States
S_68_NA	S	68	SRR14330648	21764	A	-TACATG	0,875	2021-04-14	United States
S_141_F	S	141	SRR14330648	21985	G	T	0,972973	2021-04-14	United States
S_143_NA	S	143	SRR14330648	21990	T	-TTA	0,899471	2021-04-14	United States
S_501_Y	S	501	SRR14330648	23063	A	T	1	2021-04-14	United States
S_570_D	S	570	SRR14330648	23271	C	A	0,998441	2021-04-14	United States
S_614_G	S	614	SRR14330648	23403	A	G	0,999628	2021-04-14	United States
S_681_H	S	681	SRR14330648	23604	C	A	1	2021-04-14	United States
S_716_I	S	716	SRR14330648	23709	C	T	0,999556	2021-04-14	United States
S_982_A	S	982	SRR14330648	24506	T	G	0,999562	2021-04-14	United States
S_1118_H	S	1118	SRR14330648	24914	G	C	1	2021-04-14	United States
ORF3a_15_F	ORF3a	15	SRR14330648	25437	G	T	0,999754	2021-04-14	United States
ORF8_27_*	ORF8	27	SRR14330648	27972	C	T	1	2021-04-14	United States
ORF8_52_I	ORF8	52	SRR14330648	28048	G	T	0,998277	2021-04-14	United States
ORF8_73_C	ORF8	73	SRR14330648	28111	A	G	0,998738	2021-04-14	United States
N_3_H	N	3	SRR14330648	28280	G	C	0,999776	2021-04-14	United States
N_3_V	N	3	SRR14330648	28281	A	T	0,998876	2021-04-14	United States
N_3_E	N	3	SRR14330648	28282	T	A	0,999776	2021-04-14	United States
N_203_K	N	203	SRR14330648	28881	G	A	1	2021-04-14	United States
N_204_R	N	204	SRR14330648	28883	G	C	1	2021-04-14	United States
N_235_F	N	235	SRR14330648	28977	C	T	0,991977	2021-04-14	United States
ORF1ab_730_F	ORF1ab	730	SRR14330649	2453	C	T	1	2021-04-14	United States
ORF1ab_1001_I	ORF1ab	1001	SRR14330649	3267	C	T	1	2021-04-14	United States
ORF1ab_1708_D	ORF1ab	1708	SRR14330649	5388	C	A	0,998605	2021-04-14	United States
ORF1ab_3116_F	ORF1ab	3116	SRR14330649	9611	C	T	0,99939	2021-04-14	United States
ORF1ab_3674_NA	ORF1ab	3674	SRR14330649	11287	G	-TCTGGTTTT	0,802733	2021-04-14	United States
ORF1ab_3677_L	ORF1ab	3677	SRR14330649	11296	T	G	1	2021-04-14	United States
ORF1ab_314_L	ORF1ab	314	SRR14330649	14408	C	T	0,998347	2021-04-14	United States
ORF1ab_469_N	ORF1ab	469	SRR14330649	14874	G	T	0,995919	2021-04-14	United States
ORF1ab_2663_NA	ORF1ab	2663	SRR14330649	21456	A	+G	0,0704961	2021-04-14	United States
S_68_NA	S	68	SRR14330649	21764	A	-TACATG	0,864341	2021-04-14	United States
S_98_F	S	98	SRR14330649	21855	C	T	1	2021-04-14	United States
S_138_H	S	138	SRR14330649	21974	G	C	0,98951	2021-04-14	United States
S_143_NA	S	143	SRR14330649	21990	T	-TTA	0,899254	2021-04-14	United States
S_501_Y	S	501	SRR14330649	23063	A	T	0,999513	2021-04-14	United States
S_570_D	S	570	SRR14330649	23271	C	A	0,999448	2021-04-14	United States
S_614_G	S	614	SRR14330649	23403	A	G	0,999023	2021-04-14	United States
S_681_H	S	681	SRR14330649	23604	C	A	0,985456	2021-04-14	United States
S_716_I	S	716	SRR14330649	23709	C	T	1	2021-04-14	United States
S_982_A	S	982	SRR14330649	24506	T	G	0,999676	2021-04-14	United States
S_1118_H	S	1118	SRR14330649	24914	G	C	0,999653	2021-04-14	United States
ORF3a_126_M	ORF3a	126	SRR14330649	25769	G	T	0,99899	2021-04-14	United States
ORF8_27_*	ORF8	27	SRR14330649	27972	C	T	1	2021-04-14	United States
ORF8_52_I	ORF8	52	SRR14330649	28048	G	T	1	2021-04-14	United States
ORF8_73_C	ORF8	73	SRR14330649	28111	A	G	0,998831	2021-04-14	United States
N_3_H	N	3	SRR14330649	28280	G	C	0,999587	2021-04-14	United States
N_3_V	N	3	SRR14330649	28281	A	T	0,999585	2021-04-14	United States
N_3_E	N	3	SRR14330649	28282	T	A	0,999173	2021-04-14	United States
N_8_D	N	8	SRR14330649	28295	A	G	1	2021-04-14	United States
N_47_S	N	47	SRR14330649	28413	A	G	0,998028	2021-04-14	United States
N_203_K	N	203	SRR14330649	28881	G	A	0,999088	2021-04-14	United States
N_204_R	N	204	SRR14330649	28883	G	C	1	2021-04-14	United States
N_235_F	N	235	SRR14330649	28977	C	T	0,994805	2021-04-14	United States
ORF1ab_82_D	ORF1ab	82	SRR14330650	510	G	A	0,997521	2021-04-14	United States
ORF1ab_265_I	ORF1ab	265	SRR14330650	1059	C	T	0,999728	2021-04-14	United States
ORF1ab_1473_V	ORF1ab	1473	SRR14330650	4683	C	T	0,980097	2021-04-14	United States
ORF1ab_3201_P	ORF1ab	3201	SRR14330650	9867	T	C	0,999518	2021-04-14	United States
ORF1ab_3674_NA	ORF1ab	3674	SRR14330650	11287	G	-TCTGGTTTT	0,787935	2021-04-14	United States
ORF1ab_3677_L	ORF1ab	3677	SRR14330650	11296	T	G	0,994505	2021-04-14	United States
ORF1ab_218_L	ORF1ab	218	SRR14330650	14120	C	T	0,999802	2021-04-14	United States
ORF1ab_314_L	ORF1ab	314	SRR14330650	14408	C	T	0,999757	2021-04-14	United States
ORF1ab_1011_H	ORF1ab	1011	SRR14330650	16500	A	C	0,985178	2021-04-14	United States
ORF1ab_2634_F	ORF1ab	2634	SRR14330650	21367	A	T	0,997668	2021-04-14	United States
ORF1ab_2663_NA	ORF1ab	2663	SRR14330650	21456	A	+G	0,0990476	2021-04-14	United States
S_95_I	S	95	SRR14330650	21846	C	T	1	2021-04-14	United States
S_253_G	S	253	SRR14330650	22320	A	G	0,99918	2021-04-14	United States
S_484_K	S	484	SRR14330650	23012	G	A	0,998211	2021-04-14	United States
S_614_G	S	614	SRR14330650	23403	A	G	0,998828	2021-04-14	United States
S_701_V	S	701	SRR14330650	23664	C	T	0,997787	2021-04-14	United States
ORF3a_42_L	ORF3a	42	SRR14330650	25517	C	T	0,998938	2021-04-14	United States
ORF3a_57_H	ORF3a	57	SRR14330650	25563	G	T	0,999282	2021-04-14	United States
ORF3a_104_L	ORF3a	104	SRR14330650	25703	C	T	0,991703	2021-04-14	United States
ORF8_11_I	ORF8	11	SRR14330650	27925	C	T	0,998908	2021-04-14	United States
N_199_L	N	199	SRR14330650	28869	C	T	0,999679	2021-04-14	United States
N_234_I	N	234	SRR14330650	28975	G	A	0,999373	2021-04-14	United States
ORF1ab_730_F	ORF1ab	730	SRR14330651	2453	C	T	1	2021-04-14	United States
ORF1ab_1001_I	ORF1ab	1001	SRR14330651	3267	C	T	0,999544	2021-04-14	United States
ORF1ab_1708_D	ORF1ab	1708	SRR14330651	5388	C	A	0,9983	2021-04-14	United States
ORF1ab_2676_S	ORF1ab	2676	SRR14330651	8291	A	T	0,0570207	2021-04-14	United States
ORF1ab_3323_C	ORF1ab	3323	SRR14330651	10232	C	T	0,0588329	2021-04-14	United States
ORF1ab_3556_L	ORF1ab	3556	SRR14330651	10932	C	T	0,153298	2021-04-14	United States
ORF1ab_3673_NA	ORF1ab	3673	SRR14330651	11282	A	-GTTTGTCTGGTT	0,0975877	2021-04-14	United States
ORF1ab_3674_NA	ORF1ab	3674	SRR14330651	11287	G	-TCTGGTTTT	0,70303	2021-04-14	United States
ORF1ab_3766_R	ORF1ab	3766	SRR14330651	11561	T	C	0,0610504	2021-04-14	United States
ORF1ab_4065_I	ORF1ab	4065	SRR14330651	12459	C	T	1	2021-04-14	United States
ORF1ab_4080_NA	ORF1ab	4080	SRR14330651	12505	T	-AA	0,0538244	2021-04-14	United States
ORF1ab_4088_NA	ORF1ab	4088	SRR14330651	12529	A	-T	0,0640447	2021-04-14	United States
ORF1ab_314_L	ORF1ab	314	SRR14330651	14408	C	T	1	2021-04-14	United States
ORF1ab_1325_NA	ORF1ab	1325	SRR14330651	17441	C	-T	0,0500711	2021-04-14	United States
ORF1ab_1596_I	ORF1ab	1596	SRR14330651	18255	G	C	0,0528334	2021-04-14	United States
ORF1ab_1728_D	ORF1ab	1728	SRR14330651	18651	G	T	0,998011	2021-04-14	United States
ORF1ab_2172_NA	ORF1ab	2172	SRR14330651	19983	C	-T	0,221014	2021-04-14	United States
ORF1ab_2384_F	ORF1ab	2384	SRR14330651	20618	G	T	0,106849	2021-04-14	United States
ORF1ab_2422_S	ORF1ab	2422	SRR14330651	20731	T	A	0,118819	2021-04-14	United States
S_68_NA	S	68	SRR14330651	21764	A	-TACATG	0,893905	2021-04-14	United States
S_98_F	S	98	SRR14330651	21855	C	T	1	2021-04-14	United States
S_138_H	S	138	SRR14330651	21974	G	C	0,991803	2021-04-14	United States
S_143_NA	S	143	SRR14330651	21990	T	-TTA	0,884615	2021-04-14	United States
S_501_Y	S	501	SRR14330651	23063	A	T	1	2021-04-14	United States
S_570_D	S	570	SRR14330651	23271	C	A	0,999775	2021-04-14	United States
S_614_G	S	614	SRR14330651	23403	A	G	1	2021-04-14	United States
S_681_H	S	681	SRR14330651	23604	C	A	1	2021-04-14	United States
S_716_I	S	716	SRR14330651	23709	C	T	0,999718	2021-04-14	United States
S_763_F	S	763	SRR14330651	23851	A	T	0,0558376	2021-04-14	United States
S_982_A	S	982	SRR14330651	24506	T	G	1	2021-04-14	United States
S_1099_D	S	1099	SRR14330651	24858	G	A	0,0541648	2021-04-14	United States
S_1118_H	S	1118	SRR14330651	24914	G	C	0,99957	2021-04-14	United States
S_1120_NA	S	1120	SRR14330651	24922	A	-T	0,0615563	2021-04-14	United States
S_1225_T	S	1225	SRR14330651	25236	T	C	0,0540166	2021-04-14	United States
ORF3a_53_NA	ORF3a	53	SRR14330651	25549	C	-T	0,0558271	2021-04-14	United States
M_33_R	M	33	SRR14330651	26619	T	C	0,0508451	2021-04-14	United States
ORF8_27_*	ORF8	27	SRR14330651	27972	C	T	1	2021-04-14	United States
ORF8_52_I	ORF8	52	SRR14330651	28048	G	T	0,99697	2021-04-14	United States
ORF8_73_C	ORF8	73	SRR14330651	28111	A	G	0,999202	2021-04-14	United States
N_3_H	N	3	SRR14330651	28280	G	C	1	2021-04-14	United States
N_3_V	N	3	SRR14330651	28281	A	T	0,99965	2021-04-14	United States
N_3_E	N	3	SRR14330651	28282	T	A	1	2021-04-14	United States
N_203_K	N	203	SRR14330651	28881	G	A	1	2021-04-14	United States
N_204_R	N	204	SRR14330651	28883	G	C	1	2021-04-14	United States
N_235_F	N	235	SRR14330651	28977	C	T	0,998258	2021-04-14	United States
ORF1ab_690_V	ORF1ab	690	SRR14330652	2334	C	T	0,996997	2021-04-14	United States
ORF1ab_1001_I	ORF1ab	1001	SRR14330652	3267	C	T	0,997692	2021-04-14	United States
ORF1ab_1708_D	ORF1ab	1708	SRR14330652	5388	C	A	0,996532	2021-04-14	United States
ORF1ab_2230_T	ORF1ab	2230	SRR14330652	6954	T	C	1	2021-04-14	United States
ORF1ab_2780_L	ORF1ab	2780	SRR14330652	8603	T	C	0,994159	2021-04-14	United States
ORF1ab_3674_NA	ORF1ab	3674	SRR14330652	11287	G	-TCTGGTTTT	0,762454	2021-04-14	United States
ORF1ab_314_L	ORF1ab	314	SRR14330652	14408	C	T	0,998777	2021-04-14	United States
ORF1ab_1383_R	ORF1ab	1383	SRR14330652	17615	A	G	0,99726	2021-04-14	United States
ORF1ab_2663_NA	ORF1ab	2663	SRR14330652	21456	A	+G	0,0514403	2021-04-14	United States
S_68_NA	S	68	SRR14330652	21764	A	-TACATG	0,872054	2021-04-14	United States
S_141_F	S	141	SRR14330652	21985	G	T	0,983607	2021-04-14	United States
S_143_NA	S	143	SRR14330652	21990	T	-TTA	0,920635	2021-04-14	United States
S_501_Y	S	501	SRR14330652	23063	A	T	0,999138	2021-04-14	United States
S_570_D	S	570	SRR14330652	23271	C	A	0,999159	2021-04-14	United States
S_614_G	S	614	SRR14330652	23403	A	G	0,99926	2021-04-14	United States
S_681_H	S	681	SRR14330652	23604	C	A	0,999696	2021-04-14	United States
S_716_I	S	716	SRR14330652	23709	C	T	0,997809	2021-04-14	United States
S_982_A	S	982	SRR14330652	24506	T	G	0,999264	2021-04-14	United States
S_1118_H	S	1118	SRR14330652	24914	G	C	0,999785	2021-04-14	United States
ORF3a_15_F	ORF3a	15	SRR14330652	25437	G	T	0,997887	2021-04-14	United States
ORF8_27_*	ORF8	27	SRR14330652	27972	C	T	0,99828	2021-04-14	United States
ORF8_52_I	ORF8	52	SRR14330652	28048	G	T	1	2021-04-14	United States
ORF8_73_C	ORF8	73	SRR14330652	28111	A	G	0,998823	2021-04-14	United States
N_3_H	N	3	SRR14330652	28280	G	C	0,999512	2021-04-14	United States
N_3_V	N	3	SRR14330652	28281	A	T	0,999026	2021-04-14	United States
N_3_E	N	3	SRR14330652	28282	T	A	0,998295	2021-04-14	United States
N_203_K	N	203	SRR14330652	28881	G	A	1	2021-04-14	United States
N_204_R	N	204	SRR14330652	28883	G	C	1	2021-04-14	United States
N_235_F	N	235	SRR14330652	28977	C	T	0,997352	2021-04-14	United States
ORF1ab_633_D	ORF1ab	633	SRR14330653	2164	G	T	0,997822	2021-04-14	United States
ORF1ab_1001_I	ORF1ab	1001	SRR14330653	3267	C	T	0,999088	2021-04-14	United States
ORF1ab_1708_D	ORF1ab	1708	SRR14330653	5388	C	A	0,998476	2021-04-14	United States
ORF1ab_2230_T	ORF1ab	2230	SRR14330653	6954	T	C	1	2021-04-14	United States
ORF1ab_2259_I	ORF1ab	2259	SRR14330653	7042	G	T	0,995305	2021-04-14	United States
ORF1ab_3674_NA	ORF1ab	3674	SRR14330653	11287	G	-TCTGGTTTT	0,797877	2021-04-14	United States
ORF1ab_3677_L	ORF1ab	3677	SRR14330653	11296	T	G	0,980198	2021-04-14	United States
ORF1ab_218_L	ORF1ab	218	SRR14330653	14120	C	T	0,999475	2021-04-14	United States
ORF1ab_314_L	ORF1ab	314	SRR14330653	14408	C	T	1	2021-04-14	United States
ORF1ab_1432_V	ORF1ab	1432	SRR14330653	17762	C	T	0,993778	2021-04-14	United States
ORF1ab_2663_NA	ORF1ab	2663	SRR14330653	21456	A	+G	0,0716783	2021-04-14	United States
S_68_NA	S	68	SRR14330653	21764	A	-TACATG	0,871314	2021-04-14	United States
S_143_NA	S	143	SRR14330653	21990	T	-TTA	0,936224	2021-04-14	United States
S_501_Y	S	501	SRR14330653	23063	A	T	0,999223	2021-04-14	United States
S_570_D	S	570	SRR14330653	23271	C	A	0,999332	2021-04-14	United States
S_614_G	S	614	SRR14330653	23403	A	G	0,999431	2021-04-14	United States
S_681_H	S	681	SRR14330653	23604	C	A	0,999428	2021-04-14	United States
S_716_I	S	716	SRR14330653	23709	C	T	1	2021-04-14	United States
S_982_A	S	982	SRR14330653	24506	T	G	0,998752	2021-04-14	United States
S_1118_H	S	1118	SRR14330653	24914	G	C	0,999805	2021-04-14	United States
S_1185_H	S	1185	SRR14330653	25116	G	A	0,999347	2021-04-14	United States
ORF3a_143_T	ORF3a	143	SRR14330653	25819	G	A	0,999294	2021-04-14	United States
ORF8_27_*	ORF8	27	SRR14330653	27972	C	T	0,997846	2021-04-14	United States
ORF8_52_I	ORF8	52	SRR14330653	28048	G	T	0,998012	2021-04-14	United States
ORF8_68_*	ORF8	68	SRR14330653	28095	A	T	0,835142	2021-04-14	United States
ORF8_73_C	ORF8	73	SRR14330653	28111	A	G	0,999276	2021-04-14	United States
N_3_H	N	3	SRR14330653	28280	G	C	0,999266	2021-04-14	United States
N_3_V	N	3	SRR14330653	28281	A	T	0,998281	2021-04-14	United States
N_3_E	N	3	SRR14330653	28282	T	A	0,998536	2021-04-14	United States
N_235_F	N	235	SRR14330653	28977	C	T	1	2021-04-14	United States
ORF1ab_265_I	ORF1ab	265	SRR14330654	1059	C	T	1	2021-04-14	United States
ORF1ab_1054_L	ORF1ab	1054	SRR14330654	3426	C	T	0,225338	2021-04-14	United States
ORF1ab_2952_I	ORF1ab	2952	SRR14330654	9120	C	T	1	2021-04-14	United States
ORF1ab_3202_M	ORF1ab	3202	SRR14330654	9870	C	T	0,999554	2021-04-14	United States
ORF1ab_3580_Q	ORF1ab	3580	SRR14330654	11005	C	A	0,996991	2021-04-14	United States
ORF1ab_4197_S	ORF1ab	4197	SRR14330654	12854	C	T	0,999549	2021-04-14	United States
ORF1ab_4398_L	ORF1ab	4398	SRR14330654	13458	C	T	0,998185	2021-04-14	United States
ORF1ab_314_L	ORF1ab	314	SRR14330654	14408	C	T	0,999682	2021-04-14	United States
ORF1ab_1242_D	ORF1ab	1242	SRR14330654	17193	G	T	0,999509	2021-04-14	United States
S_494_P	S	494	SRR14330654	23042	T	C	0,999182	2021-04-14	United States
S_501_Y	S	501	SRR14330654	23063	A	T	0,999593	2021-04-14	United States
S_614_G	S	614	SRR14330654	23403	A	G	0,999613	2021-04-14	United States
S_681_H	S	681	SRR14330654	23604	C	A	1	2021-04-14	United States
S_854_N	S	854	SRR14330654	24124	G	T	0,998987	2021-04-14	United States
S_1111_K	S	1111	SRR14330654	24893	G	A	0,998692	2021-04-14	United States
ORF3a_57_H	ORF3a	57	SRR14330654	25563	G	T	0,999033	2021-04-14	United States
N_234_I	N	234	SRR14330654	28975	G	A	1	2021-04-14	United States
ORF1ab_213_R	ORF1ab	213	SRR14330655	902	T	C	0,998538	2021-04-14	United States
ORF1ab_610_L	ORF1ab	610	SRR14330655	2094	C	T	0,999056	2021-04-14	United States
ORF1ab_690_V	ORF1ab	690	SRR14330655	2334	C	T	1	2021-04-14	United States
ORF1ab_1001_I	ORF1ab	1001	SRR14330655	3267	C	T	0,994795	2021-04-14	United States
ORF1ab_1708_D	ORF1ab	1708	SRR14330655	5388	C	A	0,99912	2021-04-14	United States
ORF1ab_2230_T	ORF1ab	2230	SRR14330655	6954	T	C	1	2021-04-14	United States
ORF1ab_2442_N	ORF1ab	2442	SRR14330655	7591	A	C	0,999686	2021-04-14	United States
ORF1ab_2780_L	ORF1ab	2780	SRR14330655	8603	T	C	0,99439	2021-04-14	United States
ORF1ab_3083_S	ORF1ab	3083	SRR14330655	9513	T	C	0,99945	2021-04-14	United States
ORF1ab_3674_NA	ORF1ab	3674	SRR14330655	11287	G	-TCTGGTTTT	0,820173	2021-04-14	United States
ORF1ab_3677_L	ORF1ab	3677	SRR14330655	11296	T	G	0,994819	2021-04-14	United States
ORF1ab_314_L	ORF1ab	314	SRR14330655	14408	C	T	0,99912	2021-04-14	United States
ORF1ab_1383_R	ORF1ab	1383	SRR14330655	17615	A	G	0,997946	2021-04-14	United States
ORF1ab_2256_L	ORF1ab	2256	SRR14330655	20234	C	T	0,125967	2021-04-14	United States
S_68_NA	S	68	SRR14330655	21764	A	-TACATG	0,859348	2021-04-14	United States
S_143_NA	S	143	SRR14330655	21990	T	-TTA	0,913643	2021-04-14	United States
S_501_Y	S	501	SRR14330655	23063	A	T	0,997835	2021-04-14	United States
S_570_D	S	570	SRR14330655	23271	C	A	0,997963	2021-04-14	United States
S_614_G	S	614	SRR14330655	23403	A	G	0,99869	2021-04-14	United States
S_681_H	S	681	SRR14330655	23604	C	A	0,999378	2021-04-14	United States
S_716_I	S	716	SRR14330655	23709	C	T	0,998765	2021-04-14	United States
S_982_A	S	982	SRR14330655	24506	T	G	0,998587	2021-04-14	United States
S_1118_H	S	1118	SRR14330655	24914	G	C	0,996788	2021-04-14	United States
ORF3a_15_F	ORF3a	15	SRR14330655	25437	G	T	0,999597	2021-04-14	United States
ORF8_27_*	ORF8	27	SRR14330655	27972	C	T	0,999152	2021-04-14	United States
ORF8_52_I	ORF8	52	SRR14330655	28048	G	T	1	2021-04-14	United States
ORF8_73_C	ORF8	73	SRR14330655	28111	A	G	0,99834	2021-04-14	United States
N_3_H	N	3	SRR14330655	28280	G	C	0,999763	2021-04-14	United States
N_3_V	N	3	SRR14330655	28281	A	T	0,998815	2021-04-14	United States
N_3_E	N	3	SRR14330655	28282	T	A	0,998816	2021-04-14	United States
N_203_K	N	203	SRR14330655	28881	G	A	0,997439	2021-04-14	United States
N_204_R	N	204	SRR14330655	28883	G	C	0,999634	2021-04-14	United States
N_235_F	N	235	SRR14330655	28977	C	T	0,996277	2021-04-14	United States
ORF1ab_1188_L	ORF1ab	1188	SRR14330656	3828	C	T	0,977018	2021-04-14	United States
ORF1ab_1795_Q	ORF1ab	1795	SRR14330656	5648	A	C	0,999362	2021-04-14	United States
ORF1ab_2497_N	ORF1ab	2497	SRR14330656	7756	G	T	1	2021-04-14	United States
ORF1ab_3352_F	ORF1ab	3352	SRR14330656	10319	C	T	0,998599	2021-04-14	United States
ORF1ab_3674_NA	ORF1ab	3674	SRR14330656	11287	G	-TCTGGTTTT	0,792067	2021-04-14	United States
ORF1ab_314_L	ORF1ab	314	SRR14330656	14408	C	T	0,997727	2021-04-14	United States
ORF1ab_1223_L	ORF1ab	1223	SRR14330656	17135	C	T	0,998119	2021-04-14	United States
ORF1ab_1264_D	ORF1ab	1264	SRR14330656	17259	G	T	0,999034	2021-04-14	United States
ORF1ab_1708_I	ORF1ab	1708	SRR14330656	18589	G	A	1	2021-04-14	United States
ORF1ab_2663_NA	ORF1ab	2663	SRR14330656	21456	A	+G	0,0584795	2021-04-14	United States
S_138_Y	S	138	SRR14330656	21974	G	T	0,939815	2021-04-14	United States
S_417_T	S	417	SRR14330656	22812	A	C	0,992506	2021-04-14	United States
S_501_Y	S	501	SRR14330656	23063	A	T	0,990099	2021-04-14	United States
S_614_G	S	614	SRR14330656	23403	A	G	1	2021-04-14	United States
S_655_Y	S	655	SRR14330656	23525	C	T	0,996018	2021-04-14	United States
S_1027_I	S	1027	SRR14330656	24642	C	T	0,997923	2021-04-14	United States
S_1176_F	S	1176	SRR14330656	25088	G	T	0,998576	2021-04-14	United States
ORF3a_253_P	ORF3a	253	SRR14330656	26149	T	C	0,99018	2021-04-14	United States
ORF8_92_K	ORF8	92	SRR14330656	28167	G	A	0,998242	2021-04-14	United States
N_80_R	N	80	SRR14330656	28512	C	G	1	2021-04-14	United States
N_202_C	N	202	SRR14330656	28877	A	T	0,99835	2021-04-14	United States
N_202_T	N	202	SRR14330656	28878	G	C	0,998344	2021-04-14	United States
N_203_K	N	203	SRR14330656	28881	G	A	1	2021-04-14	United States
N_204_R	N	204	SRR14330656	28883	G	C	1	2021-04-14	United States
ORF1ab_730_F	ORF1ab	730	SRR14330657	2453	C	T	0,998252	2021-04-14	United States
ORF1ab_1001_I	ORF1ab	1001	SRR14330657	3267	C	T	0,999625	2021-04-14	United States
ORF1ab_1708_D	ORF1ab	1708	SRR14330657	5388	C	A	0,998468	2021-04-14	United States
ORF1ab_2230_T	ORF1ab	2230	SRR14330657	6954	T	C	1	2021-04-14	United States
ORF1ab_3116_F	ORF1ab	3116	SRR14330657	9611	C	T	0,999374	2021-04-14	United States
ORF1ab_3674_NA	ORF1ab	3674	SRR14330657	11287	G	-TCTGGTTTT	0,782112	2021-04-14	United States
ORF1ab_3677_L	ORF1ab	3677	SRR14330657	11296	T	G	1	2021-04-14	United States
ORF1ab_314_L	ORF1ab	314	SRR14330657	14408	C	T	0,999603	2021-04-14	United States
ORF1ab_469_N	ORF1ab	469	SRR14330657	14874	G	T	0,988818	2021-04-14	United States
ORF1ab_2663_NA	ORF1ab	2663	SRR14330657	21456	A	+G	0,0532374	2021-04-14	United States
S_68_NA	S	68	SRR14330657	21764	A	-TACATG	0,856128	2021-04-14	United States
S_98_F	S	98	SRR14330657	21855	C	T	1	2021-04-14	United States
S_138_H	S	138	SRR14330657	21974	G	C	0,986733	2021-04-14	United States
S_143_NA	S	143	SRR14330657	21990	T	-TTA	0,938053	2021-04-14	United States
S_501_Y	S	501	SRR14330657	23063	A	T	0,999166	2021-04-14	United States
S_570_D	S	570	SRR14330657	23271	C	A	0,998829	2021-04-14	United States
S_614_G	S	614	SRR14330657	23403	A	G	0,999295	2021-04-14	United States
S_681_H	S	681	SRR14330657	23604	C	A	0,999026	2021-04-14	United States
S_716_I	S	716	SRR14330657	23709	C	T	0,999101	2021-04-14	United States
S_982_A	S	982	SRR14330657	24506	T	G	1	2021-04-14	United States
S_1118_H	S	1118	SRR14330657	24914	G	C	0,9995	2021-04-14	United States
ORF3a_99_S	ORF3a	99	SRR14330657	25687	G	T	0,664442	2021-04-14	United States
E_9_I	E	9	SRR14330657	26270	C	T	0,0865856	2021-04-14	United States
ORF8_27_*	ORF8	27	SRR14330657	27972	C	T	0,998152	2021-04-14	United States
ORF8_52_I	ORF8	52	SRR14330657	28048	G	T	0,998792	2021-04-14	United States
ORF8_73_C	ORF8	73	SRR14330657	28111	A	G	0,998486	2021-04-14	United States
N_3_H	N	3	SRR14330657	28280	G	C	1	2021-04-14	United States
N_3_V	N	3	SRR14330657	28281	A	T	1	2021-04-14	United States
N_3_E	N	3	SRR14330657	28282	T	A	0,999399	2021-04-14	United States
N_8_D	N	8	SRR14330657	28295	A	G	0,999264	2021-04-14	United States
N_203_K	N	203	SRR14330657	28881	G	A	0,999362	2021-04-14	United States
N_204_R	N	204	SRR14330657	28883	G	C	1	2021-04-14	United States
N_235_F	N	235	SRR14330657	28977	C	T	0,993351	2021-04-14	United States
ORF1ab_894_C	ORF1ab	894	SRR14330658	2945	G	T	1	2021-04-14	United States
ORF1ab_1001_I	ORF1ab	1001	SRR14330658	3267	C	T	0,998209	2021-04-14	United States
ORF1ab_1708_D	ORF1ab	1708	SRR14330658	5388	C	A	0,998193	2021-04-14	United States
ORF1ab_2230_T	ORF1ab	2230	SRR14330658	6954	T	C	1	2021-04-14	United States
ORF1ab_3674_NA	ORF1ab	3674	SRR14330658	11287	G	-TCTGGTTTT	0,779493	2021-04-14	United States
ORF1ab_3677_L	ORF1ab	3677	SRR14330658	11296	T	G	1	2021-04-14	United States
ORF1ab_218_L	ORF1ab	218	SRR14330658	14120	C	T	0,99924	2021-04-14	United States
ORF1ab_314_L	ORF1ab	314	SRR14330658	14408	C	T	1	2021-04-14	United States
S_68_NA	S	68	SRR14330658	21764	A	-TACATG	0,863436	2021-04-14	United States
S_143_NA	S	143	SRR14330658	21990	T	-TTA	0,909091	2021-04-14	United States
S_501_Y	S	501	SRR14330658	23063	A	T	0,999427	2021-04-14	United States
S_570_D	S	570	SRR14330658	23271	C	A	0,999231	2021-04-14	United States
S_614_G	S	614	SRR14330658	23403	A	G	0,999674	2021-04-14	United States
S_681_H	S	681	SRR14330658	23604	C	A	0,998335	2021-04-14	United States
S_716_I	S	716	SRR14330658	23709	C	T	0,999008	2021-04-14	United States
S_982_A	S	982	SRR14330658	24506	T	G	0,999598	2021-04-14	United States
S_1118_H	S	1118	SRR14330658	24914	G	C	0,999531	2021-04-14	United States
M_209_Y	M	209	SRR14330658	27147	G	T	0,990741	2021-04-14	United States
ORF6_27_L	ORF6	27	SRR14330658	27281	G	T	0,997846	2021-04-14	United States
ORF8_27_*	ORF8	27	SRR14330658	27972	C	T	1	2021-04-14	United States
ORF8_52_I	ORF8	52	SRR14330658	28048	G	T	0,998788	2021-04-14	United States
ORF8_68_*	ORF8	68	SRR14330658	28095	A	T	0,847348	2021-04-14	United States
ORF8_73_C	ORF8	73	SRR14330658	28111	A	G	0,998627	2021-04-14	United States
N_3_H	N	3	SRR14330658	28280	G	C	1	2021-04-14	United States
N_3_V	N	3	SRR14330658	28281	A	T	0,998949	2021-04-14	United States
N_3_E	N	3	SRR14330658	28282	T	A	0,998422	2021-04-14	United States
N_203_K	N	203	SRR14330658	28881	G	A	1	2021-04-14	United States
N_204_R	N	204	SRR14330658	28883	G	C	1	2021-04-14	United States
N_235_F	N	235	SRR14330658	28977	C	T	0,997484	2021-04-14	United States
ORF1ab_892_S	ORF1ab	892	SRR14330659	2939	C	T	0,999276	2021-04-14	United States
ORF1ab_913_D	ORF1ab	913	SRR14330659	3004	G	T	0,997272	2021-04-14	United States
ORF1ab_1001_I	ORF1ab	1001	SRR14330659	3267	C	T	0,999055	2021-04-14	United States
ORF1ab_1164_I	ORF1ab	1164	SRR14330659	3755	G	A	0,996951	2021-04-14	United States
ORF1ab_1708_D	ORF1ab	1708	SRR14330659	5388	C	A	0,997079	2021-04-14	United States
ORF1ab_2230_T	ORF1ab	2230	SRR14330659	6954	T	C	1	2021-04-14	United States
ORF1ab_2259_I	ORF1ab	2259	SRR14330659	7042	G	T	0,972973	2021-04-14	United States
ORF1ab_3674_NA	ORF1ab	3674	SRR14330659	11287	G	-TCTGGTTTT	0,782281	2021-04-14	United States
ORF1ab_3677_L	ORF1ab	3677	SRR14330659	11296	T	G	1	2021-04-14	United States
ORF1ab_218_L	ORF1ab	218	SRR14330659	14120	C	T	0,998611	2021-04-14	United States
ORF1ab_314_L	ORF1ab	314	SRR14330659	14408	C	T	0,999092	2021-04-14	United States
S_68_NA	S	68	SRR14330659	21764	A	-TACATG	0,896774	2021-04-14	United States
S_143_NA	S	143	SRR14330659	21990	T	-TTA	0,891852	2021-04-14	United States
S_501_Y	S	501	SRR14330659	23063	A	T	0,998485	2021-04-14	United States
S_570_D	S	570	SRR14330659	23271	C	A	0,999322	2021-04-14	United States
S_614_G	S	614	SRR14330659	23403	A	G	0,999702	2021-04-14	United States
S_681_H	S	681	SRR14330659	23604	C	A	0,999744	2021-04-14	United States
S_716_I	S	716	SRR14330659	23709	C	T	0,998867	2021-04-14	United States
S_982_A	S	982	SRR14330659	24506	T	G	0,998708	2021-04-14	United States
S_1118_H	S	1118	SRR14330659	24914	G	C	0,999202	2021-04-14	United States
ORF3a_23_V	ORF3a	23	SRR14330659	25460	C	T	0,997192	2021-04-14	United States
ORF3a_240_S	ORF3a	240	SRR14330659	26110	C	T	0,99628	2021-04-14	United States
M_78_S	M	78	SRR14330659	26754	G	A	0,99939	2021-04-14	United States
ORF8_27_*	ORF8	27	SRR14330659	27972	C	T	0,999405	2021-04-14	United States
ORF8_52_I	ORF8	52	SRR14330659	28048	G	T	0,999408	2021-04-14	United States
ORF8_68_*	ORF8	68	SRR14330659	28095	A	T	0,778799	2021-04-14	United States
ORF8_73_C	ORF8	73	SRR14330659	28111	A	G	0,997493	2021-04-14	United States
N_3_H	N	3	SRR14330659	28280	G	C	0,998817	2021-04-14	United States
N_3_V	N	3	SRR14330659	28281	A	T	0,998344	2021-04-14	United States
N_3_E	N	3	SRR14330659	28282	T	A	0,9974	2021-04-14	United States
N_203_K	N	203	SRR14330659	28881	G	A	0,998607	2021-04-14	United States
N_204_R	N	204	SRR14330659	28883	G	C	1	2021-04-14	United States
N_235_F	N	235	SRR14330659	28977	C	T	0,995197	2021-04-14	United States
ORF1ab_265_I	ORF1ab	265	SRR14330660	1059	C	T	0,998792	2021-04-14	United States
ORF1ab_798_N	ORF1ab	798	SRR14330660	2659	G	T	0,999071	2021-04-14	United States
ORF1ab_1946_S	ORF1ab	1946	SRR14330660	6101	G	A	0,990207	2021-04-14	United States
ORF1ab_2625_A	ORF1ab	2625	SRR14330660	8138	T	G	0,997257	2021-04-14	United States
ORF1ab_3201_P	ORF1ab	3201	SRR14330660	9867	T	C	0,999607	2021-04-14	United States
ORF1ab_3674_NA	ORF1ab	3674	SRR14330660	11287	G	-TCTGGTTTT	0,789321	2021-04-14	United States
ORF1ab_3677_L	ORF1ab	3677	SRR14330660	11296	T	G	1	2021-04-14	United States
ORF1ab_314_L	ORF1ab	314	SRR14330660	14408	C	T	0,99964	2021-04-14	United States
ORF1ab_1011_H	ORF1ab	1011	SRR14330660	16500	A	C	0,986381	2021-04-14	United States
S_5_F	S	5	SRR14330660	21575	C	T	1	2021-04-14	United States
S_95_I	S	95	SRR14330660	21846	C	T	0,993569	2021-04-14	United States
S_253_G	S	253	SRR14330660	22320	A	G	0,999387	2021-04-14	United States
S_477_N	S	477	SRR14330660	22992	G	A	0,998235	2021-04-14	United States
S_614_G	S	614	SRR14330660	23403	A	G	1	2021-04-14	United States
S_957_R	S	957	SRR14330660	24432	A	G	0,999597	2021-04-14	United States
S_1260_N	S	1260	SRR14330660	25340	G	A	0,999306	2021-04-14	United States
ORF3a_42_L	ORF3a	42	SRR14330660	25517	C	T	0,9968	2021-04-14	United States
ORF3a_57_H	ORF3a	57	SRR14330660	25563	G	T	0,999289	2021-04-14	United States
ORF7a_116_F	ORF7a	116	SRR14330660	27739	C	T	1	2021-04-14	United States
ORF8_11_I	ORF8	11	SRR14330660	27925	C	T	1	2021-04-14	United States
N_13_L	N	13	SRR14330660	28311	C	T	0,99963	2021-04-14	United States
N_202_R	N	202	SRR14330660	28879	T	G	0,999329	2021-04-14	United States
ORF1ab_265_I	ORF1ab	265	SRR14330661	1059	C	T	0,969592	2021-04-14	United States
ORF1ab_2877_I	ORF1ab	2877	SRR14330661	8895	C	T	0,980263	2021-04-14	United States
ORF1ab_3158_T	ORF1ab	3158	SRR14330661	9738	G	C	0,978671	2021-04-14	United States
ORF1ab_314_L	ORF1ab	314	SRR14330661	14408	C	T	0,998857	2021-04-14	United States
ORF1ab_976_L	ORF1ab	976	SRR14330661	16394	C	T	0,985997	2021-04-14	United States
ORF1ab_1183_Y	ORF1ab	1183	SRR14330661	17014	G	T	0,97042	2021-04-14	United States
S_258_L	S	258	SRR14330661	22335	G	T	0,973943	2021-04-14	United States
S_452_R	S	452	SRR14330661	22917	T	G	0,988501	2021-04-14	United States
S_614_G	S	614	SRR14330661	23403	A	G	0,999523	2021-04-14	United States
ORF3a_57_H	ORF3a	57	SRR14330661	25563	G	T	0,971973	2021-04-14	United States
ORF8_65_V	ORF8	65	SRR14330661	28087	C	T	0,858077	2021-04-14	United States
N_205_I	N	205	SRR14330661	28887	C	T	0,978187	2021-04-14	United States
ORF1ab_1001_I	ORF1ab	1001	SRR14330662	3267	C	T	0,998685	2021-04-14	United States
ORF1ab_1708_D	ORF1ab	1708	SRR14330662	5388	C	A	0,997405	2021-04-14	United States
ORF1ab_2230_T	ORF1ab	2230	SRR14330662	6954	T	C	1	2021-04-14	United States
ORF1ab_2750_I	ORF1ab	2750	SRR14330662	8513	G	A	1	2021-04-14	United States
ORF1ab_3674_NA	ORF1ab	3674	SRR14330662	11287	G	-TCTGGTTTT	0,800144	2021-04-14	United States
ORF1ab_3966_R	ORF1ab	3966	SRR14330662	12162	A	G	0,998657	2021-04-14	United States
ORF1ab_314_L	ORF1ab	314	SRR14330662	14408	C	T	1	2021-04-14	United States
ORF1ab_1383_R	ORF1ab	1383	SRR14330662	17615	A	G	0,999052	2021-04-14	United States
ORF1ab_2557_R	ORF1ab	2557	SRR14330662	21137	A	G	0,999784	2021-04-14	United States
ORF1ab_2663_NA	ORF1ab	2663	SRR14330662	21456	A	+G	0,0675676	2021-04-14	United States
S_68_NA	S	68	SRR14330662	21764	A	-TACATG	0,860262	2021-04-14	United States
S_143_NA	S	143	SRR14330662	21990	T	-TTA	0,92126	2021-04-14	United States
S_501_Y	S	501	SRR14330662	23063	A	T	0,999443	2021-04-14	United States
S_570_D	S	570	SRR14330662	23271	C	A	0,999708	2021-04-14	United States
S_614_G	S	614	SRR14330662	23403	A	G	1	2021-04-14	United States
S_681_H	S	681	SRR14330662	23604	C	A	1	2021-04-14	United States
S_716_I	S	716	SRR14330662	23709	C	T	0,998473	2021-04-14	United States
S_982_A	S	982	SRR14330662	24506	T	G	0,998947	2021-04-14	United States
S_1118_H	S	1118	SRR14330662	24914	G	C	0,998958	2021-04-14	United States
S_1191_N	S	1191	SRR14330662	25135	G	T	0,999304	2021-04-14	United States
ORF8_27_*	ORF8	27	SRR14330662	27972	C	T	1	2021-04-14	United States
ORF8_52_I	ORF8	52	SRR14330662	28048	G	T	0,998605	2021-04-14	United States
ORF8_73_C	ORF8	73	SRR14330662	28111	A	G	0,999328	2021-04-14	United States
N_3_H	N	3	SRR14330662	28280	G	C	0,998633	2021-04-14	United States
N_3_V	N	3	SRR14330662	28281	A	T	0,999314	2021-04-14	United States
N_3_E	N	3	SRR14330662	28282	T	A	0,998858	2021-04-14	United States
N_203_K	N	203	SRR14330662	28881	G	A	1	2021-04-14	United States
N_204_R	N	204	SRR14330662	28883	G	C	0,997726	2021-04-14	United States
N_235_F	N	235	SRR14330662	28977	C	T	0,996819	2021-04-14	United States
ORF1ab_265_I	ORF1ab	265	SRR14330663	1059	C	T	1	2021-04-14	United States
ORF1ab_272_NA	ORF1ab	272	SRR14330663	1079	A	-AT	0,0769231	2021-04-14	United States
ORF1ab_309_L	ORF1ab	309	SRR14330663	1191	C	T	0,999784	2021-04-14	United States
ORF1ab_1291_A	ORF1ab	1291	SRR14330663	4137	T	C	0,098	2021-04-14	United States
ORF1ab_1340_D	ORF1ab	1340	SRR14330663	4285	G	T	1	2021-04-14	United States
ORF1ab_1428_E	ORF1ab	1428	SRR14330663	4547	A	G	1	2021-04-14	United States
ORF1ab_2013_P	ORF1ab	2013	SRR14330663	6303	T	C	0,121569	2021-04-14	United States
ORF1ab_2928_N	ORF1ab	2928	SRR14330663	9049	G	T	1	2021-04-14	United States
ORF1ab_3255_I	ORF1ab	3255	SRR14330663	10029	C	T	1	2021-04-14	United States
ORF1ab_3422_S	ORF1ab	3422	SRR14330663	10530	T	C	0,0985507	2021-04-14	United States
ORF1ab_3603_NA	ORF1ab	3603	SRR14330663	11074	C	-T	0,0795199	2021-04-14	United States
ORF1ab_3750_I	ORF1ab	3750	SRR14330663	11514	C	T	1	2021-04-14	United States
ORF1ab_4126_F	ORF1ab	4126	SRR14330663	12641	C	T	0,99867	2021-04-14	United States
ORF1ab_314_L	ORF1ab	314	SRR14330663	14408	C	T	1	2021-04-14	United States
ORF1ab_970_S	ORF1ab	970	SRR14330663	16375	C	T	0,998943	2021-04-14	United States
ORF1ab_1291_V	ORF1ab	1291	SRR14330663	17339	C	T	0,999478	2021-04-14	United States
ORF1ab_2404_S	ORF1ab	2404	SRR14330663	20677	C	T	1	2021-04-14	United States
S_494_P	S	494	SRR14330663	23042	T	C	0,999466	2021-04-14	United States
S_614_G	S	614	SRR14330663	23403	A	G	1	2021-04-14	United States
S_673_G	S	673	SRR14330663	23579	A	G	0,112223	2021-04-14	United States
S_681_H	S	681	SRR14330663	23604	C	A	1	2021-04-14	United States
S_716_I	S	716	SRR14330663	23709	C	T	1	2021-04-14	United States
ORF3a_57_H	ORF3a	57	SRR14330663	25563	G	T	0,999628	2021-04-14	United States
M_82_T	M	82	SRR14330663	26767	T	C	0,999844	2021-04-14	United States
ORF7a_24_F	ORF7a	24	SRR14330663	27463	G	T	0,999197	2021-04-14	United States
ORF8_45_*	ORF8	45	SRR14330663	28027	G	A	1	2021-04-14	United States
N_205_I	N	205	SRR14330663	28887	C	T	1	2021-04-14	United States
ORF1ab_730_F	ORF1ab	730	SRR14330664	2453	C	T	1	2021-04-14	United States
ORF1ab_1001_I	ORF1ab	1001	SRR14330664	3267	C	T	1	2021-04-14	United States
ORF1ab_1708_D	ORF1ab	1708	SRR14330664	5388	C	A	0,998346	2021-04-14	United States
ORF1ab_2230_T	ORF1ab	2230	SRR14330664	6954	T	C	1	2021-04-14	United States
ORF1ab_3116_F	ORF1ab	3116	SRR14330664	9611	C	T	1	2021-04-14	United States
ORF1ab_3674_NA	ORF1ab	3674	SRR14330664	11287	G	-TCTGGTTTT	0,780564	2021-04-14	United States
ORF1ab_17_I	ORF1ab	17	SRR14330664	13517	C	T	0,718555	2021-04-14	United States
ORF1ab_314_L	ORF1ab	314	SRR14330664	14408	C	T	0,998764	2021-04-14	United States
ORF1ab_469_N	ORF1ab	469	SRR14330664	14874	G	T	0,997095	2021-04-14	United States
ORF1ab_2663_NA	ORF1ab	2663	SRR14330664	21456	A	+G	0,0772358	2021-04-14	United States
S_68_NA	S	68	SRR14330664	21764	A	-TACATG	0,874477	2021-04-14	United States
S_98_F	S	98	SRR14330664	21855	C	T	1	2021-04-14	United States
S_138_H	S	138	SRR14330664	21974	G	C	0,989247	2021-04-14	United States
S_143_NA	S	143	SRR14330664	21990	T	-TTA	0,949807	2021-04-14	United States
S_501_Y	S	501	SRR14330664	23063	A	T	1	2021-04-14	United States
S_570_D	S	570	SRR14330664	23271	C	A	0,999674	2021-04-14	United States
S_614_G	S	614	SRR14330664	23403	A	G	0,999229	2021-04-14	United States
S_681_H	S	681	SRR14330664	23604	C	A	1	2021-04-14	United States
S_716_I	S	716	SRR14330664	23709	C	T	0,999493	2021-04-14	United States
S_982_A	S	982	SRR14330664	24506	T	G	1	2021-04-14	United States
S_1118_H	S	1118	SRR14330664	24914	G	C	0,999485	2021-04-14	United States
ORF3a_126_M	ORF3a	126	SRR14330664	25769	G	T	1	2021-04-14	United States
ORF8_27_*	ORF8	27	SRR14330664	27972	C	T	0,998825	2021-04-14	United States
ORF8_52_I	ORF8	52	SRR14330664	28048	G	T	1	2021-04-14	United States
ORF8_73_C	ORF8	73	SRR14330664	28111	A	G	0,999515	2021-04-14	United States
N_3_H	N	3	SRR14330664	28280	G	C	0,999455	2021-04-14	United States
N_3_V	N	3	SRR14330664	28281	A	T	0,99918	2021-04-14	United States
N_3_E	N	3	SRR14330664	28282	T	A	0,998094	2021-04-14	United States
N_8_D	N	8	SRR14330664	28295	A	G	0,999673	2021-04-14	United States
N_47_S	N	47	SRR14330664	28413	A	G	0,999315	2021-04-14	United States
N_203_K	N	203	SRR14330664	28881	G	A	0,998927	2021-04-14	United States
N_204_R	N	204	SRR14330664	28883	G	C	0,998938	2021-04-14	United States
N_235_F	N	235	SRR14330664	28977	C	T	0,996658	2021-04-14	United States
ORF1ab_1001_I	ORF1ab	1001	SRR14330665	3267	C	T	0,996771	2021-04-14	United States
ORF1ab_1708_D	ORF1ab	1708	SRR14330665	5388	C	A	0,999451	2021-04-14	United States
ORF1ab_1995_D	ORF1ab	1995	SRR14330665	6248	A	G	0,996262	2021-04-14	United States
ORF1ab_3674_NA	ORF1ab	3674	SRR14330665	11287	G	-TCTGGTTTT	0,83875	2021-04-14	United States
ORF1ab_218_L	ORF1ab	218	SRR14330665	14120	C	T	1	2021-04-14	United States
ORF1ab_314_L	ORF1ab	314	SRR14330665	14408	C	T	1	2021-04-14	United States
ORF1ab_2663_NA	ORF1ab	2663	SRR14330665	21456	A	+G	0,08	2021-04-14	United States
S_68_NA	S	68	SRR14330665	21764	A	-TACATG	0,910569	2021-04-14	United States
S_143_NA	S	143	SRR14330665	21990	T	-TTA	0,888889	2021-04-14	United States
S_501_Y	S	501	SRR14330665	23063	A	T	0,998596	2021-04-14	United States
S_570_D	S	570	SRR14330665	23271	C	A	0,997235	2021-04-14	United States
S_614_G	S	614	SRR14330665	23403	A	G	0,998724	2021-04-14	United States
S_681_H	S	681	SRR14330665	23604	C	A	0,999046	2021-04-14	United States
S_716_I	S	716	SRR14330665	23709	C	T	1	2021-04-14	United States
S_982_A	S	982	SRR14330665	24506	T	G	1	2021-04-14	United States
S_1118_H	S	1118	SRR14330665	24914	G	C	0,998544	2021-04-14	United States
ORF7a_50_V	ORF7a	50	SRR14330665	27542	C	T	1	2021-04-14	United States
ORF8_27_*	ORF8	27	SRR14330665	27972	C	T	1	2021-04-14	United States
ORF8_52_I	ORF8	52	SRR14330665	28048	G	T	1	2021-04-14	United States
ORF8_68_*	ORF8	68	SRR14330665	28095	A	T	0,7607	2021-04-14	United States
ORF8_73_C	ORF8	73	SRR14330665	28111	A	G	0,999007	2021-04-14	United States
N_3_H	N	3	SRR14330665	28280	G	C	0,998992	2021-04-14	United States
N_3_V	N	3	SRR14330665	28281	A	T	0,998994	2021-04-14	United States
N_3_E	N	3	SRR14330665	28282	T	A	0,998997	2021-04-14	United States
N_203_K	N	203	SRR14330665	28881	G	A	1	2021-04-14	United States
N_204_R	N	204	SRR14330665	28883	G	C	1	2021-04-14	United States
N_235_F	N	235	SRR14330665	28977	C	T	0,992888	2021-04-14	United States
ORF1ab_730_F	ORF1ab	730	SRR14330667	2453	C	T	0,997143	2021-04-14	United States
ORF1ab_1001_I	ORF1ab	1001	SRR14330667	3267	C	T	0,995206	2021-04-14	United States
ORF1ab_1708_D	ORF1ab	1708	SRR14330667	5388	C	A	0,998784	2021-04-14	United States
ORF1ab_2230_T	ORF1ab	2230	SRR14330667	6954	T	C	0,985714	2021-04-14	United States
ORF1ab_3116_F	ORF1ab	3116	SRR14330667	9611	C	T	0,99921	2021-04-14	United States
ORF1ab_3674_NA	ORF1ab	3674	SRR14330667	11287	G	-TCTGGTTTT	0,786143	2021-04-14	United States
ORF1ab_3677_L	ORF1ab	3677	SRR14330667	11296	T	G	1	2021-04-14	United States
ORF1ab_314_L	ORF1ab	314	SRR14330667	14408	C	T	0,999622	2021-04-14	United States
ORF1ab_469_N	ORF1ab	469	SRR14330667	14874	G	T	0,989861	2021-04-14	United States
ORF1ab_2663_NA	ORF1ab	2663	SRR14330667	21456	A	+G	0,0726141	2021-04-14	United States
S_68_NA	S	68	SRR14330667	21764	A	-TACATG	0,898413	2021-04-14	United States
S_98_F	S	98	SRR14330667	21855	C	T	1	2021-04-14	United States
S_138_H	S	138	SRR14330667	21974	G	C	0,973046	2021-04-14	United States
S_143_NA	S	143	SRR14330667	21990	T	-TTA	0,912913	2021-04-14	United States
S_501_Y	S	501	SRR14330667	23063	A	T	1	2021-04-14	United States
S_570_D	S	570	SRR14330667	23271	C	A	0,998555	2021-04-14	United States
S_614_G	S	614	SRR14330667	23403	A	G	1	2021-04-14	United States
S_681_H	S	681	SRR14330667	23604	C	A	0,999699	2021-04-14	United States
S_716_I	S	716	SRR14330667	23709	C	T	1	2021-04-14	United States
S_982_A	S	982	SRR14330667	24506	T	G	1	2021-04-14	United States
S_1118_H	S	1118	SRR14330667	24914	G	C	0,999555	2021-04-14	United States
ORF3a_126_M	ORF3a	126	SRR14330667	25769	G	T	0,999356	2021-04-14	United States
ORF8_27_*	ORF8	27	SRR14330667	27972	C	T	0,997985	2021-04-14	United States
ORF8_52_I	ORF8	52	SRR14330667	28048	G	T	1	2021-04-14	United States
ORF8_73_C	ORF8	73	SRR14330667	28111	A	G	0,998911	2021-04-14	United States
N_3_H	N	3	SRR14330667	28280	G	C	0,999167	2021-04-14	United States
N_3_V	N	3	SRR14330667	28281	A	T	0,999167	2021-04-14	United States
N_3_E	N	3	SRR14330667	28282	T	A	0,999444	2021-04-14	United States
N_8_D	N	8	SRR14330667	28295	A	G	0,999835	2021-04-14	United States
N_47_S	N	47	SRR14330667	28413	A	G	0,999478	2021-04-14	United States
N_203_K	N	203	SRR14330667	28881	G	A	0,998607	2021-04-14	United States
N_204_R	N	204	SRR14330667	28883	G	C	0,999308	2021-04-14	United States
N_235_F	N	235	SRR14330667	28977	C	T	0,993984	2021-04-14	United States
ORF1ab_24_C	ORF1ab	24	SRR14330668	335	C	T	0,959057	2021-04-14	United States
ORF1ab_1001_I	ORF1ab	1001	SRR14330668	3267	C	T	0,999008	2021-04-14	United States
ORF1ab_1567_A	ORF1ab	1567	SRR14330668	4964	A	G	0,997094	2021-04-14	United States
ORF1ab_1708_D	ORF1ab	1708	SRR14330668	5388	C	A	0,999043	2021-04-14	United States
ORF1ab_2230_T	ORF1ab	2230	SRR14330668	6954	T	C	1	2021-04-14	United States
ORF1ab_2320_V	ORF1ab	2320	SRR14330668	7224	C	T	0,999322	2021-04-14	United States
ORF1ab_3108_V	ORF1ab	3108	SRR14330668	9587	A	G	0,99948	2021-04-14	United States
ORF1ab_3674_NA	ORF1ab	3674	SRR14330668	11287	G	-TCTGGTTTT	0,790732	2021-04-14	United States
ORF1ab_3677_L	ORF1ab	3677	SRR14330668	11296	T	G	0,99115	2021-04-14	United States
ORF1ab_3966_R	ORF1ab	3966	SRR14330668	12162	A	G	0,999471	2021-04-14	United States
ORF1ab_314_L	ORF1ab	314	SRR14330668	14408	C	T	0,998989	2021-04-14	United States
ORF1ab_1383_R	ORF1ab	1383	SRR14330668	17615	A	G	0,999306	2021-04-14	United States
ORF1ab_2663_NA	ORF1ab	2663	SRR14330668	21456	A	+G	0,0535714	2021-04-14	United States
S_68_NA	S	68	SRR14330668	21764	A	-TACATG	0,876081	2021-04-14	United States
S_143_NA	S	143	SRR14330668	21990	T	-TTA	0,929915	2021-04-14	United States
S_501_Y	S	501	SRR14330668	23063	A	T	0,998927	2021-04-14	United States
S_570_D	S	570	SRR14330668	23271	C	A	0,996834	2021-04-14	United States
S_614_G	S	614	SRR14330668	23403	A	G	1	2021-04-14	United States
S_681_R	S	681	SRR14330668	23604	C	G	1	2021-04-14	United States
S_716_I	S	716	SRR14330668	23709	C	T	0,999403	2021-04-14	United States
S_982_A	S	982	SRR14330668	24506	T	G	1	2021-04-14	United States
S_1118_H	S	1118	SRR14330668	24914	G	C	0,999696	2021-04-14	United States
ORF8_27_*	ORF8	27	SRR14330668	27972	C	T	0,996746	2021-04-14	United States
ORF8_52_I	ORF8	52	SRR14330668	28048	G	T	1	2021-04-14	United States
ORF8_73_C	ORF8	73	SRR14330668	28111	A	G	0,999484	2021-04-14	United States
N_3_H	N	3	SRR14330668	28280	G	C	0,999637	2021-04-14	United States
N_3_V	N	3	SRR14330668	28281	A	T	0,999637	2021-04-14	United States
N_3_E	N	3	SRR14330668	28282	T	A	0,999637	2021-04-14	United States
N_203_K	N	203	SRR14330668	28881	G	A	1	2021-04-14	United States
N_204_R	N	204	SRR14330668	28883	G	C	1	2021-04-14	United States
N_235_F	N	235	SRR14330668	28977	C	T	0,995409	2021-04-14	United States
ORF1ab_1001_I	ORF1ab	1001	SRR14330671	3267	C	T	0,99883	2021-04-13	United States
ORF1ab_1708_D	ORF1ab	1708	SRR14330671	5388	C	A	0,998654	2021-04-13	United States
ORF1ab_2230_T	ORF1ab	2230	SRR14330671	6954	T	C	1	2021-04-13	United States
ORF1ab_3143_V	ORF1ab	3143	SRR14330671	9693	C	T	0,999745	2021-04-13	United States
ORF1ab_3674_NA	ORF1ab	3674	SRR14330671	11287	G	-TCTGGTTTT	0,793257	2021-04-13	United States
ORF1ab_3915_F	ORF1ab	3915	SRR14330671	12008	C	T	0,999678	2021-04-13	United States
ORF1ab_4207_A	ORF1ab	4207	SRR14330671	12884	A	G	0,998793	2021-04-13	United States
ORF1ab_314_L	ORF1ab	314	SRR14330671	14408	C	T	1	2021-04-13	United States
ORF1ab_2663_NA	ORF1ab	2663	SRR14330671	21456	A	+G	0,0559441	2021-04-13	United States
S_68_NA	S	68	SRR14330671	21764	A	-TACATG	0,896429	2021-04-13	United States
S_143_NA	S	143	SRR14330671	21990	T	-TTA	0,849624	2021-04-13	United States
S_494_P	S	494	SRR14330671	23042	T	C	0,9996	2021-04-13	United States
S_501_Y	S	501	SRR14330671	23063	A	T	0,999597	2021-04-13	United States
S_570_D	S	570	SRR14330671	23271	C	A	0,997874	2021-04-13	United States
S_614_G	S	614	SRR14330671	23403	A	G	0,999353	2021-04-13	United States
S_681_H	S	681	SRR14330671	23604	C	A	0,999219	2021-04-13	United States
S_716_I	S	716	SRR14330671	23709	C	T	0,99926	2021-04-13	United States
S_982_A	S	982	SRR14330671	24506	T	G	0,999695	2021-04-13	United States
S_1118_H	S	1118	SRR14330671	24914	G	C	0,99981	2021-04-13	United States
S_1219_V	S	1219	SRR14330671	25218	G	T	0,999495	2021-04-13	United States
ORF3a_54_V	ORF3a	54	SRR14330671	25553	C	T	0,999069	2021-04-13	United States
ORF8_27_*	ORF8	27	SRR14330671	27972	C	T	1	2021-04-13	United States
ORF8_52_I	ORF8	52	SRR14330671	28048	G	T	0,999526	2021-04-13	United States
ORF8_68_*	ORF8	68	SRR14330671	28095	A	T	0,901192	2021-04-13	United States
ORF8_73_C	ORF8	73	SRR14330671	28111	A	G	0,9989	2021-04-13	United States
N_3_H	N	3	SRR14330671	28280	G	C	0,999183	2021-04-13	United States
N_3_V	N	3	SRR14330671	28281	A	T	0,998857	2021-04-13	United States
N_3_E	N	3	SRR14330671	28282	T	A	0,999183	2021-04-13	United States
N_203_K	N	203	SRR14330671	28881	G	A	0,998685	2021-04-13	United States
N_204_R	N	204	SRR14330671	28883	G	C	1	2021-04-13	United States
N_235_F	N	235	SRR14330671	28977	C	T	0,997516	2021-04-13	United States
ORF1ab_45_Y	ORF1ab	45	SRR14330672	398	C	T	0,993557	2021-04-13	United States
ORF1ab_265_I	ORF1ab	265	SRR14330672	1059	C	T	0,999304	2021-04-13	United States
ORF1ab_614_I	ORF1ab	614	SRR14330672	2106	C	T	0,997907	2021-04-13	United States
ORF1ab_2952_I	ORF1ab	2952	SRR14330672	9120	C	T	1	2021-04-13	United States
ORF1ab_3202_M	ORF1ab	3202	SRR14330672	9870	C	T	0,999455	2021-04-13	United States
ORF1ab_3580_Q	ORF1ab	3580	SRR14330672	11005	C	A	0,996234	2021-04-13	United States
ORF1ab_4197_S	ORF1ab	4197	SRR14330672	12854	C	T	0,999636	2021-04-13	United States
ORF1ab_4398_L	ORF1ab	4398	SRR14330672	13458	C	T	0,999324	2021-04-13	United States
ORF1ab_314_L	ORF1ab	314	SRR14330672	14408	C	T	0,998736	2021-04-13	United States
ORF1ab_520_V	ORF1ab	520	SRR14330672	15026	C	T	0,999325	2021-04-13	United States
ORF1ab_2663_NA	ORF1ab	2663	SRR14330672	21456	A	+G	0,0645161	2021-04-13	United States
S_494_P	S	494	SRR14330672	23042	T	C	0,999103	2021-04-13	United States
S_501_Y	S	501	SRR14330672	23063	A	T	0,997589	2021-04-13	United States
S_614_G	S	614	SRR14330672	23403	A	G	0,997686	2021-04-13	United States
S_681_H	S	681	SRR14330672	23604	C	A	0,999729	2021-04-13	United States
S_1111_K	S	1111	SRR14330672	24893	G	A	0,999081	2021-04-13	United States
ORF3a_57_H	ORF3a	57	SRR14330672	25563	G	T	0,999101	2021-04-13	United States
ORF3a_262_S	ORF3a	262	SRR14330672	26176	C	T	1	2021-04-13	United States
N_234_I	N	234	SRR14330672	28975	G	A	0,998661	2021-04-13	United States
ORF1ab_265_I	ORF1ab	265	SRR14330673	1059	C	T	0,999216	2021-04-13	United States
ORF1ab_1921_S	ORF1ab	1921	SRR14330673	6026	C	T	0,99676	2021-04-13	United States
ORF1ab_3201_P	ORF1ab	3201	SRR14330673	9867	T	C	0,999296	2021-04-13	United States
ORF1ab_3504_S	ORF1ab	3504	SRR14330673	10775	C	T	0,997232	2021-04-13	United States
ORF1ab_3674_NA	ORF1ab	3674	SRR14330673	11287	G	-TCTGGTTTT	0,764924	2021-04-13	United States
ORF1ab_3677_L	ORF1ab	3677	SRR14330673	11296	T	G	1	2021-04-13	United States
ORF1ab_3712_V	ORF1ab	3712	SRR14330673	11399	A	G	0,999367	2021-04-13	United States
ORF1ab_3956_V	ORF1ab	3956	SRR14330673	12132	C	T	0,998987	2021-04-13	United States
ORF1ab_314_L	ORF1ab	314	SRR14330673	14408	C	T	1	2021-04-13	United States
ORF1ab_1011_H	ORF1ab	1011	SRR14330673	16500	A	C	0,988197	2021-04-13	United States
S_5_F	S	5	SRR14330673	21575	C	T	0,991736	2021-04-13	United States
S_95_I	S	95	SRR14330673	21846	C	T	1	2021-04-13	United States
S_253_G	S	253	SRR14330673	22320	A	G	0,999537	2021-04-13	United States
S_477_N	S	477	SRR14330673	22992	G	A	0,999457	2021-04-13	United States
S_614_G	S	614	SRR14330673	23403	A	G	0,999263	2021-04-13	United States
S_701_V	S	701	SRR14330673	23664	C	T	1	2021-04-13	United States
ORF3a_42_L	ORF3a	42	SRR14330673	25517	C	T	0,99879	2021-04-13	United States
ORF3a_57_H	ORF3a	57	SRR14330673	25563	G	T	0,999647	2021-04-13	United States
ORF8_11_I	ORF8	11	SRR14330673	27925	C	T	1	2021-04-13	United States
N_199_L	N	199	SRR14330673	28869	C	T	0,997855	2021-04-13	United States
N_234_I	N	234	SRR14330673	28975	G	A	0,998483	2021-04-13	United States
ORF1ab_1001_I	ORF1ab	1001	SRR14330674	3267	C	T	0,998414	2021-04-13	United States
ORF1ab_1151_S	ORF1ab	1151	SRR14330674	3716	G	T	0,0692841	2021-04-13	United States
ORF1ab_1708_D	ORF1ab	1708	SRR14330674	5388	C	A	0,997735	2021-04-13	United States
ORF1ab_2138_V	ORF1ab	2138	SRR14330674	6677	A	G	0,0723164	2021-04-13	United States
ORF1ab_2455_R	ORF1ab	2455	SRR14330674	7628	T	C	0,0655141	2021-04-13	United States
ORF1ab_3674_NA	ORF1ab	3674	SRR14330674	11287	G	-TCTGGTTTT	0,754386	2021-04-13	United States
ORF1ab_3966_R	ORF1ab	3966	SRR14330674	12162	A	G	0,999034	2021-04-13	United States
ORF1ab_314_L	ORF1ab	314	SRR14330674	14408	C	T	1	2021-04-13	United States
ORF1ab_1383_R	ORF1ab	1383	SRR14330674	17615	A	G	0,997199	2021-04-13	United States
ORF1ab_2557_R	ORF1ab	2557	SRR14330674	21137	A	G	0,999366	2021-04-13	United States
ORF1ab_2663_NA	ORF1ab	2663	SRR14330674	21456	A	+G	0,0696517	2021-04-13	United States
S_68_NA	S	68	SRR14330674	21764	A	-TACATG	0,860915	2021-04-13	United States
S_143_NA	S	143	SRR14330674	21990	T	-TTA	0,899522	2021-04-13	United States
S_501_Y	S	501	SRR14330674	23063	A	T	1	2021-04-13	United States
S_570_D	S	570	SRR14330674	23271	C	A	0,99842	2021-04-13	United States
S_614_G	S	614	SRR14330674	23403	A	G	0,998983	2021-04-13	United States
S_681_H	S	681	SRR14330674	23604	C	A	0,999796	2021-04-13	United States
S_716_I	S	716	SRR14330674	23709	C	T	1	2021-04-13	United States
S_982_A	S	982	SRR14330674	24506	T	G	1	2021-04-13	United States
S_1118_H	S	1118	SRR14330674	24914	G	C	1	2021-04-13	United States
S_1191_N	S	1191	SRR14330674	25135	G	T	0,999282	2021-04-13	United States
ORF8_27_*	ORF8	27	SRR14330674	27972	C	T	0,99956	2021-04-13	United States
ORF8_52_I	ORF8	52	SRR14330674	28048	G	T	0,999546	2021-04-13	United States
ORF8_73_C	ORF8	73	SRR14330674	28111	A	G	0,998861	2021-04-13	United States
N_3_H	N	3	SRR14330674	28280	G	C	0,999851	2021-04-13	United States
N_3_V	N	3	SRR14330674	28281	A	T	0,999108	2021-04-13	United States
N_3_E	N	3	SRR14330674	28282	T	A	0,996304	2021-04-13	United States
N_199_S	N	199	SRR14330674	28868	C	T	0,999541	2021-04-13	United States
N_203_K	N	203	SRR14330674	28881	G	A	1	2021-04-13	United States
N_204_R	N	204	SRR14330674	28883	G	C	0,999378	2021-04-13	United States
N_235_F	N	235	SRR14330674	28977	C	T	0,995614	2021-04-13	United States
ORF1ab_265_I	ORF1ab	265	SRR14330675	1059	C	T	0,999393	2021-04-13	United States
ORF1ab_3201_P	ORF1ab	3201	SRR14330675	9867	T	C	0,998096	2021-04-13	United States
ORF1ab_3674_NA	ORF1ab	3674	SRR14330675	11287	G	-TCTGGTTTT	0,780488	2021-04-13	United States
ORF1ab_4374_C	ORF1ab	4374	SRR14330675	13385	G	T	0,93876	2021-04-13	United States
ORF1ab_314_L	ORF1ab	314	SRR14330675	14408	C	T	0,999481	2021-04-13	United States
ORF1ab_1011_H	ORF1ab	1011	SRR14330675	16500	A	C	0,987371	2021-04-13	United States
ORF1ab_1688_T	ORF1ab	1688	SRR14330675	18530	T	C	0,999664	2021-04-13	United States
ORF1ab_2663_NA	ORF1ab	2663	SRR14330675	21456	A	+G	0,0543689	2021-04-13	United States
S_95_I	S	95	SRR14330675	21846	C	T	1	2021-04-13	United States
S_253_G	S	253	SRR14330675	22320	A	G	0,999541	2021-04-13	United States
S_484_K	S	484	SRR14330675	23012	G	A	1	2021-04-13	United States
S_614_G	S	614	SRR14330675	23403	A	G	0,998827	2021-04-13	United States
S_701_V	S	701	SRR14330675	23664	C	T	0,998347	2021-04-13	United States
ORF3a_42_L	ORF3a	42	SRR14330675	25517	C	T	0,999152	2021-04-13	United States
ORF3a_57_H	ORF3a	57	SRR14330675	25563	G	T	0,999241	2021-04-13	United States
ORF8_11_I	ORF8	11	SRR14330675	27925	C	T	0,999304	2021-04-13	United States
N_199_L	N	199	SRR14330675	28869	C	T	1	2021-04-13	United States
N_234_I	N	234	SRR14330675	28975	G	A	0,99859	2021-04-13	United States
ORF10_10_L	ORF10	10	SRR14330675	29586	C	T	0,999752	2021-04-13	United States
ORF1ab_1001_I	ORF1ab	1001	SRR14330678	3267	C	T	0,999062	2021-04-14	United States
ORF1ab_1708_D	ORF1ab	1708	SRR14330678	5388	C	A	0,998082	2021-04-14	United States
ORF1ab_1905_F	ORF1ab	1905	SRR14330678	5979	C	T	1	2021-04-14	United States
ORF1ab_2230_T	ORF1ab	2230	SRR14330678	6954	T	C	1	2021-04-14	United States
ORF1ab_3488_I	ORF1ab	3488	SRR14330678	10728	C	T	0,998892	2021-04-14	United States
ORF1ab_3674_NA	ORF1ab	3674	SRR14330678	11287	G	-TCTGGTTTT	0,782731	2021-04-14	United States
ORF1ab_3677_L	ORF1ab	3677	SRR14330678	11296	T	G	1	2021-04-14	United States
ORF1ab_218_L	ORF1ab	218	SRR14330678	14120	C	T	1	2021-04-14	United States
ORF1ab_314_L	ORF1ab	314	SRR14330678	14408	C	T	1	2021-04-14	United States
S_68_NA	S	68	SRR14330678	21764	A	-TACATG	0,880779	2021-04-14	United States
S_143_NA	S	143	SRR14330678	21990	T	-TTA	0,942598	2021-04-14	United States
S_367_L	S	367	SRR14330678	22661	G	C	0,99902	2021-04-14	United States
S_501_Y	S	501	SRR14330678	23063	A	T	0,999528	2021-04-14	United States
S_570_D	S	570	SRR14330678	23271	C	A	0,998991	2021-04-14	United States
S_614_G	S	614	SRR14330678	23403	A	G	0,999399	2021-04-14	United States
S_681_H	S	681	SRR14330678	23604	C	A	0,999361	2021-04-14	United States
S_716_I	S	716	SRR14330678	23709	C	T	0,999569	2021-04-14	United States
S_982_A	S	982	SRR14330678	24506	T	G	1	2021-04-14	United States
S_1118_H	S	1118	SRR14330678	24914	G	C	0,999517	2021-04-14	United States
ORF3a_100_D	ORF3a	100	SRR14330678	25691	G	A	0,99947	2021-04-14	United States
ORF8_27_*	ORF8	27	SRR14330678	27972	C	T	0,998642	2021-04-14	United States
ORF8_52_I	ORF8	52	SRR14330678	28048	G	T	0,99941	2021-04-14	United States
ORF8_68_*	ORF8	68	SRR14330678	28095	A	T	0,817916	2021-04-14	United States
ORF8_73_C	ORF8	73	SRR14330678	28111	A	G	0,999453	2021-04-14	United States
N_3_H	N	3	SRR14330678	28280	G	C	0,998979	2021-04-14	United States
N_3_V	N	3	SRR14330678	28281	A	T	0,998468	2021-04-14	United States
N_3_E	N	3	SRR14330678	28282	T	A	0,998471	2021-04-14	United States
N_203_K	N	203	SRR14330678	28881	G	A	1	2021-04-14	United States
N_204_R	N	204	SRR14330678	28883	G	C	0,999533	2021-04-14	United States
N_235_F	N	235	SRR14330678	28977	C	T	0,997106	2021-04-14	United States
ORF1ab_265_I	ORF1ab	265	SRR14330679	1059	C	T	0,998812	2021-04-13	United States
ORF1ab_1378_I	ORF1ab	1378	SRR14330679	4399	G	T	0,999225	2021-04-13	United States
ORF1ab_1863_V	ORF1ab	1863	SRR14330679	5852	A	G	0,998808	2021-04-13	United States
ORF1ab_2093_I	ORF1ab	2093	SRR14330679	6543	C	T	0,95713	2021-04-13	United States
ORF1ab_3352_F	ORF1ab	3352	SRR14330679	10319	C	T	0,998766	2021-04-13	United States
ORF1ab_4148_V	ORF1ab	4148	SRR14330679	12708	C	T	0,99707	2021-04-13	United States
ORF1ab_314_L	ORF1ab	314	SRR14330679	14408	C	T	1	2021-04-13	United States
ORF1ab_1653_D	ORF1ab	1653	SRR14330679	18424	A	G	1	2021-04-13	United States
S_614_G	S	614	SRR14330679	23403	A	G	0,99918	2021-04-13	United States
S_1228_L	S	1228	SRR14330679	25244	G	T	0,999717	2021-04-13	United States
ORF3a_57_H	ORF3a	57	SRR14330679	25563	G	T	0,999284	2021-04-13	United States
ORF3a_172_V	ORF3a	172	SRR14330679	25907	G	T	0,933538	2021-04-13	United States
ORF8_8_*	ORF8	8	SRR14330679	27915	G	T	0,99916	2021-04-13	United States
ORF8_24_L	ORF8	24	SRR14330679	27964	C	T	1	2021-04-13	United States
N_67_S	N	67	SRR14330679	28472	C	T	0,998953	2021-04-13	United States
N_199_L	N	199	SRR14330679	28869	C	T	0,999476	2021-04-13	United States
ORF1ab_1188_L	ORF1ab	1188	SRR14330680	3828	C	T	0,984038	2021-04-13	United States
ORF1ab_1795_Q	ORF1ab	1795	SRR14330680	5648	A	C	0,998902	2021-04-13	United States
ORF1ab_3449_F	ORF1ab	3449	SRR14330680	10610	G	T	1	2021-04-13	United States
ORF1ab_3674_NA	ORF1ab	3674	SRR14330680	11287	G	-TCTGGTTTT	0,761811	2021-04-13	United States
ORF1ab_314_L	ORF1ab	314	SRR14330680	14408	C	T	0,999784	2021-04-13	United States
ORF1ab_1264_D	ORF1ab	1264	SRR14330680	17259	G	T	0,999262	2021-04-13	United States
S_18_F	S	18	SRR14330680	21614	C	T	1	2021-04-13	United States
S_20_N	S	20	SRR14330680	21621	C	A	1	2021-04-13	United States
S_26_S	S	26	SRR14330680	21638	C	T	1	2021-04-13	United States
S_138_Y	S	138	SRR14330680	21974	G	T	0,995868	2021-04-13	United States
S_417_T	S	417	SRR14330680	22812	A	C	0,987464	2021-04-13	United States
S_484_K	S	484	SRR14330680	23012	G	A	0,996448	2021-04-13	United States
S_501_Y	S	501	SRR14330680	23063	A	T	0,998328	2021-04-13	United States
S_614_G	S	614	SRR14330680	23403	A	G	0,999781	2021-04-13	United States
S_655_Y	S	655	SRR14330680	23525	C	T	0,997513	2021-04-13	United States
S_1027_I	S	1027	SRR14330680	24642	C	T	0,998191	2021-04-13	United States
S_1176_F	S	1176	SRR14330680	25088	G	T	0,998166	2021-04-13	United States
ORF3a_253_P	ORF3a	253	SRR14330680	26149	T	C	0,988839	2021-04-13	United States
M_2_T	M	2	SRR14330680	26526	G	A	0,984883	2021-04-13	United States
ORF8_92_K	ORF8	92	SRR14330680	28167	G	A	0,999054	2021-04-13	United States
N_80_R	N	80	SRR14330680	28512	C	G	0,99975	2021-04-13	United States
N_202_C	N	202	SRR14330680	28877	A	T	0,999006	2021-04-13	United States
N_202_T	N	202	SRR14330680	28878	G	C	1	2021-04-13	United States
N_203_K	N	203	SRR14330680	28881	G	A	1	2021-04-13	United States
N_204_R	N	204	SRR14330680	28883	G	C	1	2021-04-13	United States
ORF1ab_265_I	ORF1ab	265	SRR14330681	1059	C	T	0,999222	2021-04-13	United States
ORF1ab_1285_H	ORF1ab	1285	SRR14330681	4118	T	C	0,0700483	2021-04-13	United States
ORF1ab_3162_E	ORF1ab	3162	SRR14330681	9749	A	G	0,998861	2021-04-13	United States
ORF1ab_3201_P	ORF1ab	3201	SRR14330681	9867	T	C	1	2021-04-13	United States
ORF1ab_3209_V	ORF1ab	3209	SRR14330681	9891	C	T	0,999523	2021-04-13	United States
ORF1ab_3674_NA	ORF1ab	3674	SRR14330681	11287	G	-TCTGGTTTT	0,778665	2021-04-13	United States
ORF1ab_3847_I	ORF1ab	3847	SRR14330681	11804	G	A	1	2021-04-13	United States
ORF1ab_314_L	ORF1ab	314	SRR14330681	14408	C	T	1	2021-04-13	United States
ORF1ab_1366_C	ORF1ab	1366	SRR14330681	17563	C	T	0,052159	2021-04-13	United States
ORF1ab_1678_NA	ORF1ab	1678	SRR14330681	18500	A	-C	0,183384	2021-04-13	United States
ORF1ab_1737_C	ORF1ab	1737	SRR14330681	18676	C	T	0,0967668	2021-04-13	United States
S_157_S	S	157	SRR14330681	22032	T	C	1	2021-04-13	United States
S_452_R	S	452	SRR14330681	22917	T	G	0,997992	2021-04-13	United States
S_614_G	S	614	SRR14330681	23403	A	G	1	2021-04-13	United States
S_824_NA	S	824	SRR14330681	24034	C	-A	0,134615	2021-04-13	United States
S_859_N	S	859	SRR14330681	24138	C	A	1	2021-04-13	United States
S_942_NA	S	942	SRR14330681	24387	C	-A	0,109375	2021-04-13	United States
S_950_H	S	950	SRR14330681	24410	G	C	0,839104	2021-04-13	United States
ORF3a_90_F	ORF3a	90	SRR14330681	25660	G	T	1	2021-04-13	United States
ORF3a_104_L	ORF3a	104	SRR14330681	25703	C	T	1	2021-04-13	United States
M_2_V	M	2	SRR14330681	26527	C	T	1	2021-04-13	United States
ORF7a_87_I	ORF7a	87	SRR14330681	27652	T	A	0,0509554	2021-04-13	United States
ORF8_11_I	ORF8	11	SRR14330681	27925	C	T	1	2021-04-13	United States
ORF8_51_S	ORF8	51	SRR14330681	28044	G	T	1	2021-04-13	United States
N_205_I	N	205	SRR14330681	28887	C	T	1	2021-04-13	United States
N_234_I	N	234	SRR14330681	28975	G	A	1	2021-04-13	United States
N_296_I	N	296	SRR14330681	29160	C	T	0,998078	2021-04-13	United States
ORF1ab_265_I	ORF1ab	265	SRR14330682	1059	C	T	0,998809	2021-04-13	United States
ORF1ab_1822_I	ORF1ab	1822	SRR14330682	5730	C	T	0,967245	2021-04-13	United States
ORF1ab_3162_E	ORF1ab	3162	SRR14330682	9749	A	G	0,901197	2021-04-13	United States
ORF1ab_3201_P	ORF1ab	3201	SRR14330682	9867	T	C	0,999418	2021-04-13	United States
ORF1ab_3209_V	ORF1ab	3209	SRR14330682	9891	C	T	0,895302	2021-04-13	United States
ORF1ab_3674_NA	ORF1ab	3674	SRR14330682	11287	G	-TCTGGTTTT	0,768738	2021-04-13	United States
ORF1ab_3677_L	ORF1ab	3677	SRR14330682	11296	T	G	0,988571	2021-04-13	United States
ORF1ab_3847_I	ORF1ab	3847	SRR14330682	11804	G	A	0,920451	2021-04-13	United States
ORF1ab_314_L	ORF1ab	314	SRR14330682	14408	C	T	0,99966	2021-04-13	United States
ORF1ab_1011_H	ORF1ab	1011	SRR14330682	16500	A	C	0,0748768	2021-04-13	United States
ORF1ab_1087_Y	ORF1ab	1087	SRR14330682	16726	C	T	0,0854701	2021-04-13	United States
ORF1ab_2663_NA	ORF1ab	2663	SRR14330682	21456	A	+G	0,0546218	2021-04-13	United States
S_3_NA	S	3	SRR14330682	21569	G	+T	0,0661479	2021-04-13	United States
S_5_F	S	5	SRR14330682	21575	C	T	1	2021-04-13	United States
S_143_NA	S	143	SRR14330682	21990	T	-TTA	0,590551	2021-04-13	United States
S_157_S	S	157	SRR14330682	22032	T	C	0,945466	2021-04-13	United States
S_233_V	S	233	SRR14330682	22259	A	G	0,0669962	2021-04-13	United States
S_253_G	S	253	SRR14330682	22320	A	G	0,0992355	2021-04-13	United States
S_452_R	S	452	SRR14330682	22917	T	G	0,908156	2021-04-13	United States
S_484_K	S	484	SRR14330682	23012	G	A	0,0866865	2021-04-13	United States
S_614_G	S	614	SRR14330682	23403	A	G	0,999608	2021-04-13	United States
S_701_V	S	701	SRR14330682	23664	C	T	0,0979299	2021-04-13	United States
S_859_N	S	859	SRR14330682	24138	C	A	0,919149	2021-04-13	United States
S_950_H	S	950	SRR14330682	24410	G	C	0,801179	2021-04-13	United States
S_1229_I	S	1229	SRR14330682	25249	G	T	0,109821	2021-04-13	United States
ORF3a_42_L	ORF3a	42	SRR14330682	25517	C	T	0,99886	2021-04-13	United States
ORF3a_57_H	ORF3a	57	SRR14330682	25563	G	T	0,99865	2021-04-13	United States
ORF3a_90_F	ORF3a	90	SRR14330682	25660	G	T	0,902537	2021-04-13	United States
ORF3a_104_L	ORF3a	104	SRR14330682	25703	C	T	0,864633	2021-04-13	United States
M_2_V	M	2	SRR14330682	26527	C	T	0,880886	2021-04-13	United States
ORF8_11_I	ORF8	11	SRR14330682	27925	C	T	0,999511	2021-04-13	United States
ORF8_51_S	ORF8	51	SRR14330682	28044	G	T	0,87683	2021-04-13	United States
N_199_L	N	199	SRR14330682	28869	C	T	0,10289	2021-04-13	United States
N_205_I	N	205	SRR14330682	28887	C	T	0,887494	2021-04-13	United States
N_234_I	N	234	SRR14330682	28975	G	A	0,999185	2021-04-13	United States
N_296_I	N	296	SRR14330682	29160	C	T	0,878581	2021-04-13	United States
ORF10_10_L	ORF10	10	SRR14330682	29586	C	T	0,104051	2021-04-13	United States
ORF1ab_1246_I	ORF1ab	1246	SRR14330683	4002	C	T	0,999448	2021-04-13	United States
ORF1ab_2287_S	ORF1ab	2287	SRR14330683	7124	C	T	0,998902	2021-04-13	United States
ORF1ab_2387_V	ORF1ab	2387	SRR14330683	7424	T	G	1	2021-04-13	United States
ORF1ab_3201_P	ORF1ab	3201	SRR14330683	9867	T	C	0,998614	2021-04-13	United States
ORF1ab_3255_I	ORF1ab	3255	SRR14330683	10029	C	T	1	2021-04-13	United States
ORF1ab_3278_S	ORF1ab	3278	SRR14330683	10097	G	A	0,99196	2021-04-13	United States
ORF1ab_3674_NA	ORF1ab	3674	SRR14330683	11287	G	-TCTGGTTTT	0,778165	2021-04-13	United States
ORF1ab_314_L	ORF1ab	314	SRR14330683	14408	C	T	0,999375	2021-04-13	United States
S_72_E	S	72	SRR14330683	21777	G	A	1	2021-04-13	United States
S_75_V	S	75	SRR14330683	21786	G	T	1	2021-04-13	United States
S_76_I	S	76	SRR14330683	21789	C	T	1	2021-04-13	United States
S_246_NA	S	246	SRR14330683	22298	A	-GAAGTTATTTGACTCCTGGTG	0,882979	2021-04-13	United States
S_452_Q	S	452	SRR14330683	22917	T	A	0,995342	2021-04-13	United States
S_490_S	S	490	SRR14330683	23031	T	C	0,9988	2021-04-13	United States
S_614_G	S	614	SRR14330683	23403	A	G	0,998914	2021-04-13	United States
S_859_N	S	859	SRR14330683	24138	C	A	0,999319	2021-04-13	United States
ORF6_54_*	ORF6	54	SRR14330683	27361	G	T	0,999623	2021-04-13	United States
N_13_L	N	13	SRR14330683	28311	C	T	0,999051	2021-04-13	United States
N_203_K	N	203	SRR14330683	28881	G	A	1	2021-04-13	United States
N_204_R	N	204	SRR14330683	28883	G	C	0,998844	2021-04-13	United States
N_214_C	N	214	SRR14330683	28913	G	T	1	2021-04-13	United States
ORF1ab_1001_I	ORF1ab	1001	SRR14330684	3267	C	T	0,995751	2021-04-13	United States
ORF1ab_1708_D	ORF1ab	1708	SRR14330684	5388	C	A	0,997714	2021-04-13	United States
ORF1ab_2230_T	ORF1ab	2230	SRR14330684	6954	T	C	1	2021-04-13	United States
ORF1ab_3674_NA	ORF1ab	3674	SRR14330684	11287	G	-TCTGGTTTT	0,80022	2021-04-13	United States
ORF1ab_218_L	ORF1ab	218	SRR14330684	14120	C	T	0,998895	2021-04-13	United States
ORF1ab_314_L	ORF1ab	314	SRR14330684	14408	C	T	0,998358	2021-04-13	United States
ORF1ab_1975_S	ORF1ab	1975	SRR14330684	19390	C	T	1	2021-04-13	United States
ORF1ab_2194_V	ORF1ab	2194	SRR14330684	20047	A	G	0,270769	2021-04-13	United States
ORF1ab_2663_NA	ORF1ab	2663	SRR14330684	21456	A	+G	0,0565217	2021-04-13	United States
S_68_NA	S	68	SRR14330684	21764	A	-TACATG	0,876812	2021-04-13	United States
S_143_NA	S	143	SRR14330684	21990	T	-TTA	0,938947	2021-04-13	United States
S_327_I	S	327	SRR14330684	22541	G	A	0,99934	2021-04-13	United States
S_501_Y	S	501	SRR14330684	23063	A	T	0,999332	2021-04-13	United States
S_570_D	S	570	SRR14330684	23271	C	A	0,997663	2021-04-13	United States
S_614_G	S	614	SRR14330684	23403	A	G	0,999	2021-04-13	United States
S_681_H	S	681	SRR14330684	23604	C	A	1	2021-04-13	United States
S_716_I	S	716	SRR14330684	23709	C	T	0,997635	2021-04-13	United States
S_982_A	S	982	SRR14330684	24506	T	G	0,999525	2021-04-13	United States
S_1118_H	S	1118	SRR14330684	24914	G	C	0,99967	2021-04-13	United States
ORF8_27_*	ORF8	27	SRR14330684	27972	C	T	0,999071	2021-04-13	United States
ORF8_52_I	ORF8	52	SRR14330684	28048	G	T	1	2021-04-13	United States
ORF8_68_*	ORF8	68	SRR14330684	28095	A	T	0,815271	2021-04-13	United States
ORF8_73_C	ORF8	73	SRR14330684	28111	A	G	0,998791	2021-04-13	United States
N_3_H	N	3	SRR14330684	28280	G	C	0,998314	2021-04-13	United States
N_3_V	N	3	SRR14330684	28281	A	T	0,997053	2021-04-13	United States
N_3_E	N	3	SRR14330684	28282	T	A	0,997059	2021-04-13	United States
N_67_S	N	67	SRR14330684	28472	C	T	0,998938	2021-04-13	United States
N_156_S	N	156	SRR14330684	28739	G	T	0,0545092	2021-04-13	United States
N_203_K	N	203	SRR14330684	28881	G	A	0,997617	2021-04-13	United States
N_204_R	N	204	SRR14330684	28883	G	C	1	2021-04-13	United States
N_235_F	N	235	SRR14330684	28977	C	T	0,998915	2021-04-13	United States
ORF1ab_753_I	ORF1ab	753	SRR14330685	2523	C	T	0,992674	2021-04-13	United States
ORF1ab_927_L	ORF1ab	927	SRR14330685	3045	C	T	0,998037	2021-04-13	United States
ORF1ab_314_L	ORF1ab	314	SRR14330685	14408	C	T	0,999734	2021-04-13	United States
ORF1ab_814_C	ORF1ab	814	SRR14330685	15907	G	T	0,999868	2021-04-13	United States
ORF1ab_1362_R	ORF1ab	1362	SRR14330685	17551	G	A	0,999591	2021-04-13	United States
ORF1ab_1936_H	ORF1ab	1936	SRR14330685	19274	C	A	1	2021-04-13	United States
ORF1ab_2663_NA	ORF1ab	2663	SRR14330685	21456	A	+G	0,0615142	2021-04-13	United States
S_152_L	S	152	SRR14330685	22017	G	T	0,997717	2021-04-13	United States
S_484_K	S	484	SRR14330685	23012	G	A	0,999143	2021-04-13	United States
S_614_G	S	614	SRR14330685	23403	A	G	0,998792	2021-04-13	United States
S_769_V	S	769	SRR14330685	23868	G	T	0,997523	2021-04-13	United States
M_28_L	M	28	SRR14330685	26604	T	C	0,999142	2021-04-13	United States
N_187_L	N	187	SRR14330685	28833	C	T	0,998982	2021-04-13	United States
N_203_K	N	203	SRR14330685	28881	G	A	1	2021-04-13	United States
N_204_R	N	204	SRR14330685	28883	G	C	1	2021-04-13	United States
N_418_H	N	418	SRR14330685	29527	G	T	0,999399	2021-04-13	United States
ORF1ab_265_I	ORF1ab	265	SRR14330686	1059	C	T	1	2021-04-13	United States
ORF1ab_2946_D	ORF1ab	2946	SRR14330686	9103	A	C	1	2021-04-13	United States
ORF1ab_2952_I	ORF1ab	2952	SRR14330686	9120	C	T	1	2021-04-13	United States
ORF1ab_3202_M	ORF1ab	3202	SRR14330686	9870	C	T	0,999751	2021-04-13	United States
ORF1ab_3580_Q	ORF1ab	3580	SRR14330686	11005	C	A	0,987888	2021-04-13	United States
ORF1ab_4197_S	ORF1ab	4197	SRR14330686	12854	C	T	0,998959	2021-04-13	United States
ORF1ab_4398_L	ORF1ab	4398	SRR14330686	13458	C	T	0,997668	2021-04-13	United States
ORF1ab_314_L	ORF1ab	314	SRR14330686	14408	C	T	0,998832	2021-04-13	United States
ORF1ab_1242_D	ORF1ab	1242	SRR14330686	17193	G	T	0,998792	2021-04-13	United States
ORF1ab_2663_NA	ORF1ab	2663	SRR14330686	21456	A	+G	0,0645161	2021-04-13	United States
S_494_P	S	494	SRR14330686	23042	T	C	0,999737	2021-04-13	United States
S_501_Y	S	501	SRR14330686	23063	A	T	0,999185	2021-04-13	United States
S_614_G	S	614	SRR14330686	23403	A	G	0,998499	2021-04-13	United States
S_681_H	S	681	SRR14330686	23604	C	A	1	2021-04-13	United States
S_854_N	S	854	SRR14330686	24124	G	T	0,998804	2021-04-13	United States
S_1068_F	S	1068	SRR14330686	24764	G	T	0,998883	2021-04-13	United States
S_1111_K	S	1111	SRR14330686	24893	G	A	0,999059	2021-04-13	United States
ORF3a_57_H	ORF3a	57	SRR14330686	25563	G	T	0,997555	2021-04-13	United States
ORF3a_78_Y	ORF3a	78	SRR14330686	25624	C	T	0,999763	2021-04-13	United States
ORF8_62_L	ORF8	62	SRR14330686	28077	G	T	1	2021-04-13	United States
N_234_I	N	234	SRR14330686	28975	G	A	0,998815	2021-04-13	United States
ORF1ab_913_D	ORF1ab	913	SRR14330687	3004	G	T	0,999553	2021-04-13	United States
ORF1ab_1001_I	ORF1ab	1001	SRR14330687	3267	C	T	0,999626	2021-04-13	United States
ORF1ab_1708_D	ORF1ab	1708	SRR14330687	5388	C	A	0,998656	2021-04-13	United States
ORF1ab_1781_R	ORF1ab	1781	SRR14330687	5607	A	G	0,999204	2021-04-13	United States
ORF1ab_2500_NA	ORF1ab	2500	SRR14330687	7763	T	-C	0,0582037	2021-04-13	United States
ORF1ab_2848_NA	ORF1ab	2848	SRR14330687	8808	A	-C	0,0840336	2021-04-13	United States
ORF1ab_2904_G	ORF1ab	2904	SRR14330687	8976	A	G	0,124797	2021-04-13	United States
ORF1ab_3379_V	ORF1ab	3379	SRR14330687	10401	C	T	0,993243	2021-04-13	United States
ORF1ab_3429_G	ORF1ab	3429	SRR14330687	10551	A	G	0,0542986	2021-04-13	United States
ORF1ab_3544_V	ORF1ab	3544	SRR14330687	10895	A	G	0,992647	2021-04-13	United States
ORF1ab_3674_NA	ORF1ab	3674	SRR14330687	11287	G	-TCTGGTTTT	0,764828	2021-04-13	United States
ORF1ab_218_L	ORF1ab	218	SRR14330687	14120	C	T	0,986052	2021-04-13	United States
ORF1ab_314_L	ORF1ab	314	SRR14330687	14408	C	T	0,999635	2021-04-13	United States
ORF1ab_2250_NA	ORF1ab	2250	SRR14330687	20216	A	-T	0,0534591	2021-04-13	United States
ORF1ab_2363_P	ORF1ab	2363	SRR14330687	20554	T	C	0,0718447	2021-04-13	United States
S_68_NA	S	68	SRR14330687	21764	A	-TACATG	0,872993	2021-04-13	United States
S_98_F	S	98	SRR14330687	21855	C	T	1	2021-04-13	United States
S_143_NA	S	143	SRR14330687	21990	T	-TTA	0,834783	2021-04-13	United States
S_501_Y	S	501	SRR14330687	23063	A	T	1	2021-04-13	United States
S_570_D	S	570	SRR14330687	23271	C	A	0,998488	2021-04-13	United States
S_614_G	S	614	SRR14330687	23403	A	G	0,998758	2021-04-13	United States
S_681_H	S	681	SRR14330687	23604	C	A	0,999766	2021-04-13	United States
S_716_I	S	716	SRR14330687	23709	C	T	1	2021-04-13	United States
S_982_A	S	982	SRR14330687	24506	T	G	1	2021-04-13	United States
S_1118_H	S	1118	SRR14330687	24914	G	C	0,999807	2021-04-13	United States
ORF3a_217_I	ORF3a	217	SRR14330687	26042	C	T	0,05	2021-04-13	United States
ORF3a_218_E	ORF3a	218	SRR14330687	26044	C	G	0,0522727	2021-04-13	United States
ORF3a_240_S	ORF3a	240	SRR14330687	26110	C	T	1	2021-04-13	United States
ORF3a_251_D	ORF3a	251	SRR14330687	26144	G	A	0,984375	2021-04-13	United States
ORF8_27_*	ORF8	27	SRR14330687	27972	C	T	1	2021-04-13	United States
ORF8_52_I	ORF8	52	SRR14330687	28048	G	T	0,998726	2021-04-13	United States
ORF8_68_*	ORF8	68	SRR14330687	28095	A	T	0,94337	2021-04-13	United States
ORF8_73_C	ORF8	73	SRR14330687	28111	A	G	0,999216	2021-04-13	United States
N_3_H	N	3	SRR14330687	28280	G	C	0,999805	2021-04-13	United States
N_3_V	N	3	SRR14330687	28281	A	T	0,998643	2021-04-13	United States
N_3_E	N	3	SRR14330687	28282	T	A	0,999031	2021-04-13	United States
N_203_K	N	203	SRR14330687	28881	G	A	1	2021-04-13	United States
N_204_R	N	204	SRR14330687	28883	G	C	1	2021-04-13	United States
N_235_F	N	235	SRR14330687	28977	C	T	0,995805	2021-04-13	United States
ORF1ab_1001_I	ORF1ab	1001	SRR14330689	3267	C	T	0,996854	2021-04-14	United States
ORF1ab_1708_D	ORF1ab	1708	SRR14330689	5388	C	A	0,997377	2021-04-14	United States
ORF1ab_1905_F	ORF1ab	1905	SRR14330689	5979	C	T	1	2021-04-14	United States
ORF1ab_2230_T	ORF1ab	2230	SRR14330689	6954	T	C	1	2021-04-14	United States
ORF1ab_3488_I	ORF1ab	3488	SRR14330689	10728	C	T	0,999008	2021-04-14	United States
ORF1ab_3674_NA	ORF1ab	3674	SRR14330689	11287	G	-TCTGGTTTT	0,756996	2021-04-14	United States
ORF1ab_3677_L	ORF1ab	3677	SRR14330689	11296	T	G	1	2021-04-14	United States
ORF1ab_218_L	ORF1ab	218	SRR14330689	14120	C	T	0,999772	2021-04-14	United States
ORF1ab_314_L	ORF1ab	314	SRR14330689	14408	C	T	0,999386	2021-04-14	United States
ORF1ab_2663_NA	ORF1ab	2663	SRR14330689	21456	A	+G	0,0649351	2021-04-14	United States
S_68_NA	S	68	SRR14330689	21764	A	-TACATG	0,866935	2021-04-14	United States
S_143_NA	S	143	SRR14330689	21990	T	-TTA	0,930328	2021-04-14	United States
S_367_L	S	367	SRR14330689	22661	G	C	0,999402	2021-04-14	United States
S_501_Y	S	501	SRR14330689	23063	A	T	0,997426	2021-04-14	United States
S_570_D	S	570	SRR14330689	23271	C	A	0,999744	2021-04-14	United States
S_614_G	S	614	SRR14330689	23403	A	G	0,999669	2021-04-14	United States
S_681_H	S	681	SRR14330689	23604	C	A	1	2021-04-14	United States
S_716_I	S	716	SRR14330689	23709	C	T	1	2021-04-14	United States
S_982_A	S	982	SRR14330689	24506	T	G	0,99878	2021-04-14	United States
S_1118_H	S	1118	SRR14330689	24914	G	C	1	2021-04-14	United States
ORF3a_100_D	ORF3a	100	SRR14330689	25691	G	A	1	2021-04-14	United States
ORF8_27_*	ORF8	27	SRR14330689	27972	C	T	1	2021-04-14	United States
ORF8_52_I	ORF8	52	SRR14330689	28048	G	T	0,999383	2021-04-14	United States
ORF8_68_*	ORF8	68	SRR14330689	28095	A	T	0,789714	2021-04-14	United States
ORF8_73_C	ORF8	73	SRR14330689	28111	A	G	0,998904	2021-04-14	United States
N_3_H	N	3	SRR14330689	28280	G	C	0,998057	2021-04-14	United States
N_3_V	N	3	SRR14330689	28281	A	T	0,99861	2021-04-14	United States
N_3_E	N	3	SRR14330689	28282	T	A	0,997781	2021-04-14	United States
N_203_K	N	203	SRR14330689	28881	G	A	0,99866	2021-04-14	United States
N_204_R	N	204	SRR14330689	28883	G	C	1	2021-04-14	United States
N_235_F	N	235	SRR14330689	28977	C	T	0,993003	2021-04-14	United States
ORF1ab_101_S	ORF1ab	101	SRR14330690	566	G	A	0,998758	2021-04-13	United States
ORF1ab_1001_I	ORF1ab	1001	SRR14330690	3267	C	T	0,997457	2021-04-13	United States
ORF1ab_1708_D	ORF1ab	1708	SRR14330690	5388	C	A	0,99796	2021-04-13	United States
ORF1ab_2230_T	ORF1ab	2230	SRR14330690	6954	T	C	1	2021-04-13	United States
ORF1ab_2780_L	ORF1ab	2780	SRR14330690	8603	T	C	0,993318	2021-04-13	United States
ORF1ab_3353_R	ORF1ab	3353	SRR14330690	10323	A	G	0,999612	2021-04-13	United States
ORF1ab_3674_NA	ORF1ab	3674	SRR14330690	11287	G	-TCTGGTTTT	0,784401	2021-04-13	United States
ORF1ab_3677_L	ORF1ab	3677	SRR14330690	11296	T	G	0,986577	2021-04-13	United States
ORF1ab_4086_C	ORF1ab	4086	SRR14330690	12521	G	T	0,999734	2021-04-13	United States
ORF1ab_314_L	ORF1ab	314	SRR14330690	14408	C	T	0,999606	2021-04-13	United States
ORF1ab_1383_R	ORF1ab	1383	SRR14330690	17615	A	G	0,997841	2021-04-13	United States
S_68_NA	S	68	SRR14330690	21764	A	-TACATG	0,898625	2021-04-13	United States
S_143_NA	S	143	SRR14330690	21990	T	-TTA	0,907348	2021-04-13	United States
S_501_Y	S	501	SRR14330690	23063	A	T	0,999118	2021-04-13	United States
S_570_D	S	570	SRR14330690	23271	C	A	0,998384	2021-04-13	United States
S_614_G	S	614	SRR14330690	23403	A	G	0,998687	2021-04-13	United States
S_681_H	S	681	SRR14330690	23604	C	A	1	2021-04-13	United States
S_716_I	S	716	SRR14330690	23709	C	T	1	2021-04-13	United States
S_982_A	S	982	SRR14330690	24506	T	G	1	2021-04-13	United States
S_1118_H	S	1118	SRR14330690	24914	G	C	0,99956	2021-04-13	United States
ORF3a_15_F	ORF3a	15	SRR14330690	25437	G	T	0,999276	2021-04-13	United States
ORF8_27_*	ORF8	27	SRR14330690	27972	C	T	0,999457	2021-04-13	United States
ORF8_52_I	ORF8	52	SRR14330690	28048	G	T	1	2021-04-13	United States
ORF8_73_C	ORF8	73	SRR14330690	28111	A	G	0,9987	2021-04-13	United States
N_3_H	N	3	SRR14330690	28280	G	C	0,999346	2021-04-13	United States
N_3_V	N	3	SRR14330690	28281	A	T	0,998477	2021-04-13	United States
N_3_E	N	3	SRR14330690	28282	T	A	0,998694	2021-04-13	United States
N_203_K	N	203	SRR14330690	28881	G	A	1	2021-04-13	United States
N_204_R	N	204	SRR14330690	28883	G	C	0,999479	2021-04-13	United States
N_235_F	N	235	SRR14330690	28977	C	T	0,996303	2021-04-13	United States
ORF1ab_265_I	ORF1ab	265	SRR14330691	1059	C	T	0,998842	2021-04-13	United States
ORF1ab_2958_Y	ORF1ab	2958	SRR14330691	9137	G	T	0,0559187	2021-04-13	United States
ORF1ab_3162_E	ORF1ab	3162	SRR14330691	9749	A	G	0,999078	2021-04-13	United States
ORF1ab_3201_P	ORF1ab	3201	SRR14330691	9867	T	C	1	2021-04-13	United States
ORF1ab_3209_V	ORF1ab	3209	SRR14330691	9891	C	T	0,999107	2021-04-13	United States
ORF1ab_3423_F	ORF1ab	3423	SRR14330691	10533	G	T	0,0633981	2021-04-13	United States
ORF1ab_3674_NA	ORF1ab	3674	SRR14330691	11287	G	-TCTGGTTTT	0,769517	2021-04-13	United States
ORF1ab_3847_I	ORF1ab	3847	SRR14330691	11804	G	A	1	2021-04-13	United States
ORF1ab_314_L	ORF1ab	314	SRR14330691	14408	C	T	0,999424	2021-04-13	United States
ORF1ab_2368_F	ORF1ab	2368	SRR14330691	20569	G	T	0,991928	2021-04-13	United States
S_4_NA	S	4	SRR14330691	21574	T	-C	0,136054	2021-04-13	United States
S_157_S	S	157	SRR14330691	22032	T	C	0,998492	2021-04-13	United States
S_452_R	S	452	SRR14330691	22917	T	G	0,998462	2021-04-13	United States
S_614_G	S	614	SRR14330691	23403	A	G	0,999786	2021-04-13	United States
S_859_N	S	859	SRR14330691	24138	C	A	0,999278	2021-04-13	United States
S_950_H	S	950	SRR14330691	24410	G	C	0,855422	2021-04-13	United States
ORF3a_42_L	ORF3a	42	SRR14330691	25517	C	T	0,999243	2021-04-13	United States
ORF3a_57_H	ORF3a	57	SRR14330691	25563	G	T	0,998428	2021-04-13	United States
ORF3a_104_L	ORF3a	104	SRR14330691	25703	C	T	0,991914	2021-04-13	United States
M_2_V	M	2	SRR14330691	26527	C	T	0,998273	2021-04-13	United States
ORF8_11_I	ORF8	11	SRR14330691	27925	C	T	1	2021-04-13	United States
ORF8_51_S	ORF8	51	SRR14330691	28044	G	T	1	2021-04-13	United States
N_205_I	N	205	SRR14330691	28887	C	T	0,999257	2021-04-13	United States
N_234_I	N	234	SRR14330691	28975	G	A	1	2021-04-13	United States
ORF1ab_1001_I	ORF1ab	1001	SRR14330692	3267	C	T	0,997617	2021-04-13	United States
ORF1ab_1708_D	ORF1ab	1708	SRR14330692	5388	C	A	0,998586	2021-04-13	United States
ORF1ab_2230_T	ORF1ab	2230	SRR14330692	6954	T	C	1	2021-04-13	United States
ORF1ab_3287_I	ORF1ab	3287	SRR14330692	10125	C	T	0,999247	2021-04-13	United States
ORF1ab_3674_NA	ORF1ab	3674	SRR14330692	11287	G	-TCTGGTTTT	0,77445	2021-04-13	United States
ORF1ab_3677_L	ORF1ab	3677	SRR14330692	11296	T	G	0,982609	2021-04-13	United States
ORF1ab_218_L	ORF1ab	218	SRR14330692	14120	C	T	1	2021-04-13	United States
ORF1ab_314_L	ORF1ab	314	SRR14330692	14408	C	T	0,997844	2021-04-13	United States
ORF1ab_1975_S	ORF1ab	1975	SRR14330692	19390	C	T	0,997664	2021-04-13	United States
S_68_NA	S	68	SRR14330692	21764	A	-TACATG	0,881657	2021-04-13	United States
S_143_NA	S	143	SRR14330692	21990	T	-TTA	0,93883	2021-04-13	United States
S_501_Y	S	501	SRR14330692	23063	A	T	0,999482	2021-04-13	United States
S_570_D	S	570	SRR14330692	23271	C	A	0,999664	2021-04-13	United States
S_614_G	S	614	SRR14330692	23403	A	G	0,997862	2021-04-13	United States
S_681_H	S	681	SRR14330692	23604	C	A	1	2021-04-13	United States
S_716_I	S	716	SRR14330692	23709	C	T	0,998355	2021-04-13	United States
S_982_A	S	982	SRR14330692	24506	T	G	0,999225	2021-04-13	United States
S_1118_H	S	1118	SRR14330692	24914	G	C	0,999094	2021-04-13	United States
ORF7b_41_NA	ORF7b	41	SRR14330692	27878	T	-CACG	0,626168	2021-04-13	United States
ORF7b_43_NA	ORF7b	43	SRR14330692	27883	C	+TGTTCT	0,969565	2021-04-13	United States
ORF8_27_*	ORF8	27	SRR14330692	27972	C	T	0,999235	2021-04-13	United States
ORF8_52_I	ORF8	52	SRR14330692	28048	G	T	0,997678	2021-04-13	United States
ORF8_68_*	ORF8	68	SRR14330692	28095	A	T	0,780952	2021-04-13	United States
ORF8_73_C	ORF8	73	SRR14330692	28111	A	G	0,998837	2021-04-13	United States
N_3_H	N	3	SRR14330692	28280	G	C	0,999216	2021-04-13	United States
N_3_V	N	3	SRR14330692	28281	A	T	0,998435	2021-04-13	United States
N_3_E	N	3	SRR14330692	28282	T	A	0,999609	2021-04-13	United States
N_155_V	N	155	SRR14330692	28737	C	T	0,998606	2021-04-13	United States
N_203_K	N	203	SRR14330692	28881	G	A	0,999309	2021-04-13	United States
N_204_R	N	204	SRR14330692	28883	G	C	1	2021-04-13	United States
N_235_F	N	235	SRR14330692	28977	C	T	0,994995	2021-04-13	United States
ORF1ab_710_I	ORF1ab	710	SRR14330693	2393	G	A	0,0636943	2021-04-13	United States
ORF1ab_1001_I	ORF1ab	1001	SRR14330693	3267	C	T	0,997447	2021-04-13	United States
ORF1ab_1708_D	ORF1ab	1708	SRR14330693	5388	C	A	0,998124	2021-04-13	United States
ORF1ab_2230_T	ORF1ab	2230	SRR14330693	6954	T	C	1	2021-04-13	United States
ORF1ab_3287_I	ORF1ab	3287	SRR14330693	10125	C	T	0,999137	2021-04-13	United States
ORF1ab_3674_NA	ORF1ab	3674	SRR14330693	11287	G	-TCTGGTTTT	0,795596	2021-04-13	United States
ORF1ab_218_L	ORF1ab	218	SRR14330693	14120	C	T	1	2021-04-13	United States
ORF1ab_314_L	ORF1ab	314	SRR14330693	14408	C	T	0,998696	2021-04-13	United States
ORF1ab_1975_S	ORF1ab	1975	SRR14330693	19390	C	T	1	2021-04-13	United States
ORF1ab_2663_NA	ORF1ab	2663	SRR14330693	21456	A	+G	0,0647482	2021-04-13	United States
S_68_NA	S	68	SRR14330693	21764	A	-TACATG	0,884817	2021-04-13	United States
S_143_NA	S	143	SRR14330693	21990	T	-TTA	0,895833	2021-04-13	United States
S_501_Y	S	501	SRR14330693	23063	A	T	0,999481	2021-04-13	United States
S_570_D	S	570	SRR14330693	23271	C	A	0,999755	2021-04-13	United States
S_614_G	S	614	SRR14330693	23403	A	G	1	2021-04-13	United States
S_681_H	S	681	SRR14330693	23604	C	A	0,999674	2021-04-13	United States
S_716_I	S	716	SRR14330693	23709	C	T	0,999153	2021-04-13	United States
S_982_A	S	982	SRR14330693	24506	T	G	1	2021-04-13	United States
S_1118_H	S	1118	SRR14330693	24914	G	C	0,999799	2021-04-13	United States
ORF7b_41_NA	ORF7b	41	SRR14330693	27878	T	-CACG	0,662321	2021-04-13	United States
ORF7b_43_NA	ORF7b	43	SRR14330693	27883	C	+TGTTCT	0,980695	2021-04-13	United States
ORF8_27_*	ORF8	27	SRR14330693	27972	C	T	1	2021-04-13	United States
ORF8_52_I	ORF8	52	SRR14330693	28048	G	T	0,999032	2021-04-13	United States
ORF8_67_P	ORF8	67	SRR14330693	28092	T	C	0,0607639	2021-04-13	United States
ORF8_68_*	ORF8	68	SRR14330693	28095	A	T	0,785779	2021-04-13	United States
ORF8_73_C	ORF8	73	SRR14330693	28111	A	G	0,997573	2021-04-13	United States
N_3_H	N	3	SRR14330693	28280	G	C	0,999761	2021-04-13	United States
N_3_V	N	3	SRR14330693	28281	A	T	0,999521	2021-04-13	United States
N_3_E	N	3	SRR14330693	28282	T	A	0,999521	2021-04-13	United States
N_155_V	N	155	SRR14330693	28737	C	T	0,99888	2021-04-13	United States
N_203_K	N	203	SRR14330693	28881	G	A	1	2021-04-13	United States
N_204_R	N	204	SRR14330693	28883	G	C	1	2021-04-13	United States
N_235_F	N	235	SRR14330693	28977	C	T	0,996546	2021-04-13	United States
ORF1ab_1188_L	ORF1ab	1188	SRR14330694	3828	C	T	0,992995	2021-04-13	United States
ORF1ab_1795_Q	ORF1ab	1795	SRR14330694	5648	A	C	0,998953	2021-04-13	United States
ORF1ab_3344_Y	ORF1ab	3344	SRR14330694	10296	C	A	0,236777	2021-04-13	United States
ORF1ab_3449_F	ORF1ab	3449	SRR14330694	10610	G	T	1	2021-04-13	United States
ORF1ab_3674_NA	ORF1ab	3674	SRR14330694	11287	G	-TCTGGTTTT	0,792096	2021-04-13	United States
ORF1ab_3677_L	ORF1ab	3677	SRR14330694	11296	T	G	0,98324	2021-04-13	United States
ORF1ab_314_L	ORF1ab	314	SRR14330694	14408	C	T	0,999428	2021-04-13	United States
ORF1ab_1264_D	ORF1ab	1264	SRR14330694	17259	G	T	0,999402	2021-04-13	United States
S_18_F	S	18	SRR14330694	21614	C	T	1	2021-04-13	United States
S_20_N	S	20	SRR14330694	21621	C	A	0,998413	2021-04-13	United States
S_26_S	S	26	SRR14330694	21638	C	T	1	2021-04-13	United States
S_138_Y	S	138	SRR14330694	21974	G	T	0,988285	2021-04-13	United States
S_417_T	S	417	SRR14330694	22812	A	C	0,992436	2021-04-13	United States
S_484_K	S	484	SRR14330694	23012	G	A	0,99631	2021-04-13	United States
S_501_Y	S	501	SRR14330694	23063	A	T	1	2021-04-13	United States
S_614_G	S	614	SRR14330694	23403	A	G	0,999204	2021-04-13	United States
S_655_Y	S	655	SRR14330694	23525	C	T	0,993893	2021-04-13	United States
S_1027_I	S	1027	SRR14330694	24642	C	T	0,997628	2021-04-13	United States
S_1176_F	S	1176	SRR14330694	25088	G	T	0,999528	2021-04-13	United States
ORF3a_26_P	ORF3a	26	SRR14330694	25468	T	C	0,996626	2021-04-13	United States
ORF3a_253_P	ORF3a	253	SRR14330694	26149	T	C	0,999272	2021-04-13	United States
M_2_T	M	2	SRR14330694	26526	G	A	0,977606	2021-04-13	United States
ORF8_92_K	ORF8	92	SRR14330694	28167	G	A	0,999384	2021-04-13	United States
N_80_R	N	80	SRR14330694	28512	C	G	1	2021-04-13	United States
N_202_C	N	202	SRR14330694	28877	A	T	0,99685	2021-04-13	United States
N_202_T	N	202	SRR14330694	28878	G	C	0,999474	2021-04-13	United States
N_203_K	N	203	SRR14330694	28881	G	A	0,999471	2021-04-13	United States
N_204_R	N	204	SRR14330694	28883	G	C	1	2021-04-13	United States
ORF1ab_1001_I	ORF1ab	1001	SRR14330695	3267	C	T	0,999491	2021-04-14	United States
ORF1ab_1292_R	ORF1ab	1292	SRR14330695	4140	A	G	0,314146	2021-04-14	United States
ORF1ab_1708_D	ORF1ab	1708	SRR14330695	5388	C	A	0,999065	2021-04-14	United States
ORF1ab_2046_L	ORF1ab	2046	SRR14330695	6402	C	T	0,204692	2021-04-14	United States
ORF1ab_2230_T	ORF1ab	2230	SRR14330695	6954	T	C	1	2021-04-14	United States
ORF1ab_2780_L	ORF1ab	2780	SRR14330695	8603	T	C	0,988984	2021-04-14	United States
ORF1ab_3674_NA	ORF1ab	3674	SRR14330695	11287	G	-TCTGGTTTT	0,791018	2021-04-14	United States
ORF1ab_3677_L	ORF1ab	3677	SRR14330695	11296	T	G	1	2021-04-14	United States
ORF1ab_4087_I	ORF1ab	4087	SRR14330695	12525	C	T	0,999463	2021-04-14	United States
ORF1ab_314_L	ORF1ab	314	SRR14330695	14408	C	T	0,997781	2021-04-14	United States
ORF1ab_1383_R	ORF1ab	1383	SRR14330695	17615	A	G	0,997404	2021-04-14	United States
S_68_NA	S	68	SRR14330695	21764	A	-TACATG	0,867384	2021-04-14	United States
S_143_NA	S	143	SRR14330695	21990	T	-TTA	0,937381	2021-04-14	United States
S_501_Y	S	501	SRR14330695	23063	A	T	0,999333	2021-04-14	United States
S_570_D	S	570	SRR14330695	23271	C	A	0,998102	2021-04-14	United States
S_614_G	S	614	SRR14330695	23403	A	G	1	2021-04-14	United States
S_681_H	S	681	SRR14330695	23604	C	A	1	2021-04-14	United States
S_716_I	S	716	SRR14330695	23709	C	T	0,999255	2021-04-14	United States
S_982_A	S	982	SRR14330695	24506	T	G	1	2021-04-14	United States
S_1113_L	S	1113	SRR14330695	24900	A	T	0,998107	2021-04-14	United States
S_1118_H	S	1118	SRR14330695	24914	G	C	0,999281	2021-04-14	United States
ORF3a_15_F	ORF3a	15	SRR14330695	25437	G	T	1	2021-04-14	United States
ORF8_27_*	ORF8	27	SRR14330695	27972	C	T	1	2021-04-14	United States
ORF8_52_I	ORF8	52	SRR14330695	28048	G	T	1	2021-04-14	United States
ORF8_73_C	ORF8	73	SRR14330695	28111	A	G	0,998933	2021-04-14	United States
N_3_H	N	3	SRR14330695	28280	G	C	0,99899	2021-04-14	United States
N_3_V	N	3	SRR14330695	28281	A	T	0,999494	2021-04-14	United States
N_3_E	N	3	SRR14330695	28282	T	A	0,999493	2021-04-14	United States
N_203_K	N	203	SRR14330695	28881	G	A	1	2021-04-14	United States
N_204_R	N	204	SRR14330695	28883	G	C	1	2021-04-14	United States
N_235_F	N	235	SRR14330695	28977	C	T	0,999417	2021-04-14	United States
ORF1ab_730_F	ORF1ab	730	SRR14330696	2453	C	T	0,964286	2021-04-14	United States
ORF1ab_1001_I	ORF1ab	1001	SRR14330696	3267	C	T	0,984936	2021-04-14	United States
ORF1ab_1708_D	ORF1ab	1708	SRR14330696	5388	C	A	0,983331	2021-04-14	United States
ORF1ab_2230_T	ORF1ab	2230	SRR14330696	6954	T	C	0,980392	2021-04-14	United States
ORF1ab_3116_F	ORF1ab	3116	SRR14330696	9611	C	T	0,0987351	2021-04-14	United States
ORF1ab_3209_V	ORF1ab	3209	SRR14330696	9891	C	T	0,0593912	2021-04-14	United States
ORF1ab_3674_NA	ORF1ab	3674	SRR14330696	11287	G	-TCTGGTTTT	0,784364	2021-04-14	United States
ORF1ab_3677_L	ORF1ab	3677	SRR14330696	11296	T	G	1	2021-04-14	United States
ORF1ab_4065_I	ORF1ab	4065	SRR14330696	12459	C	T	0,982106	2021-04-14	United States
ORF1ab_314_L	ORF1ab	314	SRR14330696	14408	C	T	0,999616	2021-04-14	United States
ORF1ab_1728_D	ORF1ab	1728	SRR14330696	18651	G	T	0,988583	2021-04-14	United States
S_68_NA	S	68	SRR14330696	21764	A	-TACATG	0,87106	2021-04-14	United States
S_98_F	S	98	SRR14330696	21855	C	T	0,979381	2021-04-14	United States
S_138_H	S	138	SRR14330696	21974	G	C	0,964384	2021-04-14	United States
S_143_NA	S	143	SRR14330696	21990	T	-TTA	0,890244	2021-04-14	United States
S_367_F	S	367	SRR14330696	22661	G	T	0,0564175	2021-04-14	United States
S_501_Y	S	501	SRR14330696	23063	A	T	0,980911	2021-04-14	United States
S_570_D	S	570	SRR14330696	23271	C	A	0,984944	2021-04-14	United States
S_614_G	S	614	SRR14330696	23403	A	G	0,999429	2021-04-14	United States
S_681_H	S	681	SRR14330696	23604	C	A	0,990582	2021-04-14	United States
S_716_I	S	716	SRR14330696	23709	C	T	0,982239	2021-04-14	United States
S_982_A	S	982	SRR14330696	24506	T	G	0,99274	2021-04-14	United States
S_1118_H	S	1118	SRR14330696	24914	G	C	0,984723	2021-04-14	United States
ORF8_27_*	ORF8	27	SRR14330696	27972	C	T	0,978082	2021-04-14	United States
ORF8_52_I	ORF8	52	SRR14330696	28048	G	T	0,981636	2021-04-14	United States
ORF8_73_C	ORF8	73	SRR14330696	28111	A	G	0,989531	2021-04-14	United States
N_3_H	N	3	SRR14330696	28280	G	C	0,977632	2021-04-14	United States
N_3_V	N	3	SRR14330696	28281	A	T	0,976502	2021-04-14	United States
N_3_E	N	3	SRR14330696	28282	T	A	0,976135	2021-04-14	United States
N_203_K	N	203	SRR14330696	28881	G	A	0,978006	2021-04-14	United States
N_204_R	N	204	SRR14330696	28883	G	C	0,978863	2021-04-14	United States
N_235_F	N	235	SRR14330696	28977	C	T	0,98117	2021-04-14	United States
ORF1ab_730_F	ORF1ab	730	SRR14330697	2453	C	T	1	2021-04-14	United States
ORF1ab_1001_I	ORF1ab	1001	SRR14330697	3267	C	T	0,998856	2021-04-14	United States
ORF1ab_1708_D	ORF1ab	1708	SRR14330697	5388	C	A	0,997722	2021-04-14	United States
ORF1ab_2230_T	ORF1ab	2230	SRR14330697	6954	T	C	1	2021-04-14	United States
ORF1ab_3674_NA	ORF1ab	3674	SRR14330697	11287	G	-TCTGGTTTT	0,798365	2021-04-14	United States
ORF1ab_3677_L	ORF1ab	3677	SRR14330697	11296	T	G	1	2021-04-14	United States
ORF1ab_314_L	ORF1ab	314	SRR14330697	14408	C	T	0,998272	2021-04-14	United States
ORF1ab_1728_D	ORF1ab	1728	SRR14330697	18651	G	T	0,988568	2021-04-14	United States
ORF1ab_2663_NA	ORF1ab	2663	SRR14330697	21456	A	+G	0,0625	2021-04-14	United States
S_68_NA	S	68	SRR14330697	21764	A	-TACATG	0,883576	2021-04-14	United States
S_98_F	S	98	SRR14330697	21855	C	T	0,988532	2021-04-14	United States
S_138_H	S	138	SRR14330697	21974	G	C	0,970339	2021-04-14	United States
S_143_NA	S	143	SRR14330697	21990	T	-TTA	0,944024	2021-04-14	United States
S_501_Y	S	501	SRR14330697	23063	A	T	0,999605	2021-04-14	United States
S_570_D	S	570	SRR14330697	23271	C	A	0,99968	2021-04-14	United States
S_614_G	S	614	SRR14330697	23403	A	G	0,99925	2021-04-14	United States
S_681_H	S	681	SRR14330697	23604	C	A	0,999679	2021-04-14	United States
S_716_I	S	716	SRR14330697	23709	C	T	0,999588	2021-04-14	United States
S_982_A	S	982	SRR14330697	24506	T	G	1	2021-04-14	United States
S_1118_H	S	1118	SRR14330697	24914	G	C	0,999546	2021-04-14	United States
ORF8_27_*	ORF8	27	SRR14330697	27972	C	T	0,999298	2021-04-14	United States
ORF8_52_I	ORF8	52	SRR14330697	28048	G	T	0,999376	2021-04-14	United States
ORF8_73_C	ORF8	73	SRR14330697	28111	A	G	0,999383	2021-04-14	United States
N_3_H	N	3	SRR14330697	28280	G	C	0,999713	2021-04-14	United States
N_3_V	N	3	SRR14330697	28281	A	T	0,998853	2021-04-14	United States
N_3_E	N	3	SRR14330697	28282	T	A	0,998855	2021-04-14	United States
N_203_K	N	203	SRR14330697	28881	G	A	1	2021-04-14	United States
N_204_R	N	204	SRR14330697	28883	G	C	1	2021-04-14	United States
N_235_F	N	235	SRR14330697	28977	C	T	0,999069	2021-04-14	United States
ORF1ab_265_I	ORF1ab	265	SRR14330699	1059	C	T	0,999079	2021-04-14	United States
ORF1ab_2952_I	ORF1ab	2952	SRR14330699	9120	C	T	0,998571	2021-04-14	United States
ORF1ab_3202_M	ORF1ab	3202	SRR14330699	9870	C	T	0,998231	2021-04-14	United States
ORF1ab_3580_Q	ORF1ab	3580	SRR14330699	11005	C	A	0,998048	2021-04-14	United States
ORF1ab_4197_S	ORF1ab	4197	SRR14330699	12854	C	T	0,9979	2021-04-14	United States
ORF1ab_4398_L	ORF1ab	4398	SRR14330699	13458	C	T	1	2021-04-14	United States
ORF1ab_314_L	ORF1ab	314	SRR14330699	14408	C	T	0,997082	2021-04-14	United States
ORF1ab_1242_D	ORF1ab	1242	SRR14330699	17193	G	T	0,999415	2021-04-14	United States
S_494_P	S	494	SRR14330699	23042	T	C	0,997735	2021-04-14	United States
S_501_Y	S	501	SRR14330699	23063	A	T	0,998132	2021-04-14	United States
S_614_G	S	614	SRR14330699	23403	A	G	0,999348	2021-04-14	United States
S_681_H	S	681	SRR14330699	23604	C	A	0,999592	2021-04-14	United States
S_854_N	S	854	SRR14330699	24124	G	T	0,999832	2021-04-14	United States
S_1111_K	S	1111	SRR14330699	24893	G	A	0,999549	2021-04-14	United States
ORF3a_57_H	ORF3a	57	SRR14330699	25563	G	T	0,999189	2021-04-14	United States
N_234_I	N	234	SRR14330699	28975	G	A	0,999067	2021-04-14	United States
ORF1ab_1001_I	ORF1ab	1001	SRR14330700	3267	C	T	0,998751	2021-04-14	United States
ORF1ab_1708_D	ORF1ab	1708	SRR14330700	5388	C	A	0,998367	2021-04-14	United States
ORF1ab_2230_T	ORF1ab	2230	SRR14330700	6954	T	C	1	2021-04-14	United States
ORF1ab_2780_L	ORF1ab	2780	SRR14330700	8603	T	C	0,991974	2021-04-14	United States
ORF1ab_3674_NA	ORF1ab	3674	SRR14330700	11287	G	-TCTGGTTTT	0,795172	2021-04-14	United States
ORF1ab_3677_L	ORF1ab	3677	SRR14330700	11296	T	G	1	2021-04-14	United States
ORF1ab_4087_I	ORF1ab	4087	SRR14330700	12525	C	T	0,997979	2021-04-14	United States
ORF1ab_314_L	ORF1ab	314	SRR14330700	14408	C	T	0,999585	2021-04-14	United States
ORF1ab_1383_R	ORF1ab	1383	SRR14330700	17615	A	G	0,997322	2021-04-14	United States
ORF1ab_2663_NA	ORF1ab	2663	SRR14330700	21456	A	+G	0,050536	2021-04-14	United States
S_68_NA	S	68	SRR14330700	21764	A	-TACATG	0,891697	2021-04-14	United States
S_143_NA	S	143	SRR14330700	21990	T	-TTA	0,947368	2021-04-14	United States
S_501_Y	S	501	SRR14330700	23063	A	T	0,9979	2021-04-14	United States
S_570_D	S	570	SRR14330700	23271	C	A	0,99925	2021-04-14	United States
S_614_G	S	614	SRR14330700	23403	A	G	0,999571	2021-04-14	United States
S_681_H	S	681	SRR14330700	23604	C	A	0,998582	2021-04-14	United States
S_716_I	S	716	SRR14330700	23709	C	T	1	2021-04-14	United States
S_982_A	S	982	SRR14330700	24506	T	G	1	2021-04-14	United States
S_1113_L	S	1113	SRR14330700	24900	A	T	1	2021-04-14	United States
S_1118_H	S	1118	SRR14330700	24914	G	C	0,998838	2021-04-14	United States
ORF3a_15_F	ORF3a	15	SRR14330700	25437	G	T	1	2021-04-14	United States
ORF8_27_*	ORF8	27	SRR14330700	27972	C	T	0,998617	2021-04-14	United States
ORF8_52_I	ORF8	52	SRR14330700	28048	G	T	0,997973	2021-04-14	United States
ORF8_73_C	ORF8	73	SRR14330700	28111	A	G	0,998772	2021-04-14	United States
N_3_H	N	3	SRR14330700	28280	G	C	0,999291	2021-04-14	United States
N_3_V	N	3	SRR14330700	28281	A	T	0,999644	2021-04-14	United States
N_3_E	N	3	SRR14330700	28282	T	A	0,998581	2021-04-14	United States
N_203_K	N	203	SRR14330700	28881	G	A	0,999359	2021-04-14	United States
N_204_R	N	204	SRR14330700	28883	G	C	1	2021-04-14	United States
N_235_F	N	235	SRR14330700	28977	C	T	0,996078	2021-04-14	United States
ORF1ab_1001_I	ORF1ab	1001	SRR14330701	3267	C	T	0,999524	2021-04-14	United States
ORF1ab_1708_D	ORF1ab	1708	SRR14330701	5388	C	A	0,99824	2021-04-14	United States
ORF1ab_2230_T	ORF1ab	2230	SRR14330701	6954	T	C	1	2021-04-14	United States
ORF1ab_3674_NA	ORF1ab	3674	SRR14330701	11287	G	-TCTGGTTTT	0,791901	2021-04-14	United States
ORF1ab_3677_L	ORF1ab	3677	SRR14330701	11296	T	G	1	2021-04-14	United States
ORF1ab_3940_I	ORF1ab	3940	SRR14330701	12084	C	T	0,998822	2021-04-14	United States
ORF1ab_218_L	ORF1ab	218	SRR14330701	14120	C	T	0,998311	2021-04-14	United States
ORF1ab_314_L	ORF1ab	314	SRR14330701	14408	C	T	0,99733	2021-04-14	United States
ORF1ab_1975_S	ORF1ab	1975	SRR14330701	19390	C	T	1	2021-04-14	United States
ORF1ab_2663_NA	ORF1ab	2663	SRR14330701	21456	A	+G	0,0592593	2021-04-14	United States
S_68_NA	S	68	SRR14330701	21764	A	-TACATG	0,877647	2021-04-14	United States
S_143_NA	S	143	SRR14330701	21990	T	-TTA	0,938988	2021-04-14	United States
S_501_Y	S	501	SRR14330701	23063	A	T	1	2021-04-14	United States
S_570_D	S	570	SRR14330701	23271	C	A	0,998883	2021-04-14	United States
S_614_G	S	614	SRR14330701	23403	A	G	0,999555	2021-04-14	United States
S_681_H	S	681	SRR14330701	23604	C	A	0,997426	2021-04-14	United States
S_716_I	S	716	SRR14330701	23709	C	T	1	2021-04-14	United States
S_946_E	S	946	SRR14330701	24399	G	A	0,330797	2021-04-14	United States
S_982_A	S	982	SRR14330701	24506	T	G	0,998703	2021-04-14	United States
S_1118_H	S	1118	SRR14330701	24914	G	C	0,999715	2021-04-14	United States
ORF8_27_*	ORF8	27	SRR14330701	27972	C	T	1	2021-04-14	United States
ORF8_52_I	ORF8	52	SRR14330701	28048	G	T	0,99915	2021-04-14	United States
ORF8_68_*	ORF8	68	SRR14330701	28095	A	T	0,770635	2021-04-14	United States
ORF8_73_C	ORF8	73	SRR14330701	28111	A	G	0,998594	2021-04-14	United States
N_3_H	N	3	SRR14330701	28280	G	C	0,999634	2021-04-14	United States
N_3_V	N	3	SRR14330701	28281	A	T	0,999634	2021-04-14	United States
N_3_E	N	3	SRR14330701	28282	T	A	0,998175	2021-04-14	United States
N_203_K	N	203	SRR14330701	28881	G	A	1	2021-04-14	United States
N_204_R	N	204	SRR14330701	28883	G	C	1	2021-04-14	United States
N_235_F	N	235	SRR14330701	28977	C	T	0,998276	2021-04-14	United States
ORF1ab_265_I	ORF1ab	265	SRR14330702	1059	C	T	0,999734	2021-04-14	United States
ORF1ab_1946_S	ORF1ab	1946	SRR14330702	6101	G	A	0,993485	2021-04-14	United States
ORF1ab_2314_L	ORF1ab	2314	SRR14330702	7205	T	C	0,0524194	2021-04-14	United States
ORF1ab_3201_P	ORF1ab	3201	SRR14330702	9867	T	C	0,998663	2021-04-14	United States
ORF1ab_3674_NA	ORF1ab	3674	SRR14330702	11287	G	-TCTGGTTTT	0,78248	2021-04-14	United States
ORF1ab_3736_F	ORF1ab	3736	SRR14330702	11471	C	T	0,999483	2021-04-14	United States
ORF1ab_314_L	ORF1ab	314	SRR14330702	14408	C	T	0,999757	2021-04-14	United States
ORF1ab_1011_H	ORF1ab	1011	SRR14330702	16500	A	C	0,978495	2021-04-14	United States
ORF1ab_2306_V	ORF1ab	2306	SRR14330702	20384	C	T	1	2021-04-14	United States
S_95_I	S	95	SRR14330702	21846	C	T	1	2021-04-14	United States
S_253_G	S	253	SRR14330702	22320	A	G	0,999699	2021-04-14	United States
S_477_N	S	477	SRR14330702	22992	G	A	0,999195	2021-04-14	United States
S_614_G	S	614	SRR14330702	23403	A	G	0,999468	2021-04-14	United States
S_957_R	S	957	SRR14330702	24432	A	G	0,999249	2021-04-14	United States
ORF3a_42_L	ORF3a	42	SRR14330702	25517	C	T	0,999312	2021-04-14	United States
ORF3a_57_H	ORF3a	57	SRR14330702	25563	G	T	0,999181	2021-04-14	United States
ORF7a_116_F	ORF7a	116	SRR14330702	27739	C	T	1	2021-04-14	United States
ORF8_11_I	ORF8	11	SRR14330702	27925	C	T	1	2021-04-14	United States
N_13_L	N	13	SRR14330702	28311	C	T	0,999906	2021-04-14	United States
N_202_R	N	202	SRR14330702	28879	T	G	0,998469	2021-04-14	United States
ORF1ab_55_K	ORF1ab	55	SRR14330703	428	G	A	0,999192	2021-04-14	United States
ORF1ab_265_I	ORF1ab	265	SRR14330703	1059	C	T	0,999314	2021-04-14	United States
ORF1ab_2606_I	ORF1ab	2606	SRR14330703	8083	G	A	0,996535	2021-04-14	United States
ORF1ab_2822_P	ORF1ab	2822	SRR14330703	8729	T	C	0,991404	2021-04-14	United States
ORF1ab_3352_F	ORF1ab	3352	SRR14330703	10319	C	T	0,999168	2021-04-14	United States
ORF1ab_314_L	ORF1ab	314	SRR14330703	14408	C	T	0,999529	2021-04-14	United States
ORF1ab_1162_I	ORF1ab	1162	SRR14330703	16952	C	T	0,999716	2021-04-14	United States
ORF1ab_1653_D	ORF1ab	1653	SRR14330703	18424	A	G	1	2021-04-14	United States
ORF1ab_2613_C	ORF1ab	2613	SRR14330703	21304	C	T	0,998337	2021-04-14	United States
ORF1ab_2663_NA	ORF1ab	2663	SRR14330703	21456	A	+G	0,064257	2021-04-14	United States
S_614_G	S	614	SRR14330703	23403	A	G	0,999563	2021-04-14	United States
S_677_H	S	677	SRR14330703	23593	G	T	0,998247	2021-04-14	United States
ORF3a_57_H	ORF3a	57	SRR14330703	25563	G	T	0,997615	2021-04-14	United States
ORF3a_172_V	ORF3a	172	SRR14330703	25907	G	T	0,944444	2021-04-14	United States
ORF8_24_L	ORF8	24	SRR14330703	27964	C	T	0,998669	2021-04-14	United States
N_67_S	N	67	SRR14330703	28472	C	T	0,998932	2021-04-14	United States
N_199_L	N	199	SRR14330703	28869	C	T	0,999719	2021-04-14	United States
N_377_Y	N	377	SRR14330703	29402	G	T	0,999365	2021-04-14	United States
ORF1ab_265_I	ORF1ab	265	SRR14330704	1059	C	T	0,999602	2021-04-14	United States
ORF1ab_2981_F	ORF1ab	2981	SRR14330704	9207	C	T	0,932331	2021-04-14	United States
ORF1ab_3201_P	ORF1ab	3201	SRR14330704	9867	T	C	0,999162	2021-04-14	United States
ORF1ab_3674_NA	ORF1ab	3674	SRR14330704	11287	G	-TCTGGTTTT	0,771783	2021-04-14	United States
ORF1ab_3677_L	ORF1ab	3677	SRR14330704	11296	T	G	1	2021-04-14	United States
ORF1ab_314_L	ORF1ab	314	SRR14330704	14408	C	T	0,999366	2021-04-14	United States
ORF1ab_1011_H	ORF1ab	1011	SRR14330704	16500	A	C	0,994744	2021-04-14	United States
S_95_I	S	95	SRR14330704	21846	C	T	1	2021-04-14	United States
S_253_G	S	253	SRR14330704	22320	A	G	0,999459	2021-04-14	United States
S_484_K	S	484	SRR14330704	23012	G	A	0,997902	2021-04-14	United States
S_614_G	S	614	SRR14330704	23403	A	G	0,999689	2021-04-14	United States
S_701_V	S	701	SRR14330704	23664	C	T	1	2021-04-14	United States
S_1228_L	S	1228	SRR14330704	25244	G	T	0,0521034	2021-04-14	United States
ORF3a_42_L	ORF3a	42	SRR14330704	25517	C	T	0,999761	2021-04-14	United States
ORF3a_57_H	ORF3a	57	SRR14330704	25563	G	T	0,999419	2021-04-14	United States
ORF8_11_I	ORF8	11	SRR14330704	27925	C	T	1	2021-04-14	United States
N_199_L	N	199	SRR14330704	28869	C	T	1	2021-04-14	United States
N_234_I	N	234	SRR14330704	28975	G	A	1	2021-04-14	United States
ORF1ab_913_D	ORF1ab	913	SRR14330705	3004	G	T	0,999475	2021-04-14	United States
ORF1ab_1001_I	ORF1ab	1001	SRR14330705	3267	C	T	0,999593	2021-04-14	United States
ORF1ab_1103_Y	ORF1ab	1103	SRR14330705	3573	G	A	0,0698324	2021-04-14	United States
ORF1ab_1618_Y	ORF1ab	1618	SRR14330705	5118	T	A	0,0561224	2021-04-14	United States
ORF1ab_1618_L	ORF1ab	1618	SRR14330705	5119	T	A	0,0555556	2021-04-14	United States
ORF1ab_1619_N	ORF1ab	1619	SRR14330705	5120	T	A	0,0541872	2021-04-14	United States
ORF1ab_1708_D	ORF1ab	1708	SRR14330705	5388	C	A	0,999421	2021-04-14	United States
ORF1ab_2383_I	ORF1ab	2383	SRR14330705	7414	G	T	0,0663717	2021-04-14	United States
ORF1ab_3640_V	ORF1ab	3640	SRR14330705	11183	T	G	0,0560897	2021-04-14	United States
ORF1ab_3645_V	ORF1ab	3645	SRR14330705	11199	C	T	1	2021-04-14	United States
ORF1ab_3674_NA	ORF1ab	3674	SRR14330705	11287	G	-TCTGGTTTT	0,796772	2021-04-14	United States
ORF1ab_218_L	ORF1ab	218	SRR14330705	14120	C	T	1	2021-04-14	United States
ORF1ab_314_L	ORF1ab	314	SRR14330705	14408	C	T	0,99669	2021-04-14	United States
ORF1ab_2663_NA	ORF1ab	2663	SRR14330705	21456	A	+G	0,0521327	2021-04-14	United States
S_68_NA	S	68	SRR14330705	21764	A	-TACATG	0,880223	2021-04-14	United States
S_143_NA	S	143	SRR14330705	21990	T	-TTA	0,8875	2021-04-14	United States
S_501_Y	S	501	SRR14330705	23063	A	T	1	2021-04-14	United States
S_570_D	S	570	SRR14330705	23271	C	A	0,999327	2021-04-14	United States
S_614_G	S	614	SRR14330705	23403	A	G	0,999569	2021-04-14	United States
S_681_H	S	681	SRR14330705	23604	C	A	0,999392	2021-04-14	United States
S_716_I	S	716	SRR14330705	23709	C	T	0,998664	2021-04-14	United States
S_982_A	S	982	SRR14330705	24506	T	G	1	2021-04-14	United States
S_1118_H	S	1118	SRR14330705	24914	G	C	0,999569	2021-04-14	United States
ORF3a_266_*	ORF3a	266	SRR14330705	26188	G	T	1	2021-04-14	United States
ORF7a_34_L	ORF7a	34	SRR14330705	27494	C	T	0,999122	2021-04-14	United States
ORF7a_68_L	ORF7a	68	SRR14330705	27596	C	T	0,0517241	2021-04-14	United States
ORF7a_84_L	ORF7a	84	SRR14330705	27644	C	T	1	2021-04-14	United States
ORF8_27_*	ORF8	27	SRR14330705	27972	C	T	1	2021-04-14	United States
ORF8_41_V	ORF8	41	SRR14330705	28014	T	G	1	2021-04-14	United States
ORF8_52_I	ORF8	52	SRR14330705	28048	G	T	1	2021-04-14	United States
ORF8_68_*	ORF8	68	SRR14330705	28095	A	T	0,893462	2021-04-14	United States
ORF8_73_C	ORF8	73	SRR14330705	28111	A	G	0,999422	2021-04-14	United States
N_3_H	N	3	SRR14330705	28280	G	C	1	2021-04-14	United States
N_3_V	N	3	SRR14330705	28281	A	T	0,99918	2021-04-14	United States
N_3_E	N	3	SRR14330705	28282	T	A	1	2021-04-14	United States
N_203_K	N	203	SRR14330705	28881	G	A	1	2021-04-14	United States
N_204_R	N	204	SRR14330705	28883	G	C	1	2021-04-14	United States
N_235_F	N	235	SRR14330705	28977	C	T	0,995318	2021-04-14	United States
ORF1ab_1188_L	ORF1ab	1188	SRR14330706	3828	C	T	0,97561	2021-04-14	United States
ORF1ab_1795_Q	ORF1ab	1795	SRR14330706	5648	A	C	0,99928	2021-04-14	United States
ORF1ab_3674_NA	ORF1ab	3674	SRR14330706	11287	G	-TCTGGTTTT	0,744617	2021-04-14	United States
ORF1ab_314_L	ORF1ab	314	SRR14330706	14408	C	T	0,998451	2021-04-14	United States
ORF1ab_1264_D	ORF1ab	1264	SRR14330706	17259	G	T	0,998912	2021-04-14	United States
ORF1ab_2178_F	ORF1ab	2178	SRR14330706	19999	G	T	0,995074	2021-04-14	United States
S_138_Y	S	138	SRR14330706	21974	G	T	0,989796	2021-04-14	United States
S_417_T	S	417	SRR14330706	22812	A	C	0,993784	2021-04-14	United States
S_484_K	S	484	SRR14330706	23012	G	A	1	2021-04-14	United States
S_501_Y	S	501	SRR14330706	23063	A	T	1	2021-04-14	United States
S_614_G	S	614	SRR14330706	23403	A	G	0,998747	2021-04-14	United States
S_655_Y	S	655	SRR14330706	23525	C	T	0,996901	2021-04-14	United States
S_1027_I	S	1027	SRR14330706	24642	C	T	0,994783	2021-04-14	United States
S_1176_F	S	1176	SRR14330706	25088	G	T	0,998718	2021-04-14	United States
ORF3a_253_P	ORF3a	253	SRR14330706	26149	T	C	0,996795	2021-04-14	United States
ORF8_92_K	ORF8	92	SRR14330706	28167	G	A	1	2021-04-14	United States
N_80_R	N	80	SRR14330706	28512	C	G	0,998894	2021-04-14	United States
N_202_C	N	202	SRR14330706	28877	A	T	0,997961	2021-04-14	United States
N_202_T	N	202	SRR14330706	28878	G	C	0,997957	2021-04-14	United States
N_203_K	N	203	SRR14330706	28881	G	A	1	2021-04-14	United States
N_204_R	N	204	SRR14330706	28883	G	C	1	2021-04-14	United States
ORF1ab_403_I	ORF1ab	403	SRR14330707	1473	C	T	0,0617409	2021-04-14	United States
ORF1ab_913_NA	ORF1ab	913	SRR14330707	3004	G	-T	0,104408	2021-04-14	United States
ORF1ab_1001_I	ORF1ab	1001	SRR14330707	3267	C	T	0,999264	2021-04-14	United States
ORF1ab_1455_P	ORF1ab	1455	SRR14330707	4629	A	C	0,0758514	2021-04-14	United States
ORF1ab_1708_D	ORF1ab	1708	SRR14330707	5388	C	A	0,999192	2021-04-14	United States
ORF1ab_2230_T	ORF1ab	2230	SRR14330707	6954	T	C	1	2021-04-14	United States
ORF1ab_2320_V	ORF1ab	2320	SRR14330707	7224	C	T	0,248705	2021-04-14	United States
ORF1ab_2678_NA	ORF1ab	2678	SRR14330707	8299	C	-A	0,0638783	2021-04-14	United States
ORF1ab_3143_V	ORF1ab	3143	SRR14330707	9693	C	T	1	2021-04-14	United States
ORF1ab_3470_NA	ORF1ab	3470	SRR14330707	10673	T	-G	0,176634	2021-04-14	United States
ORF1ab_3589_I	ORF1ab	3589	SRR14330707	11031	C	T	0,0603318	2021-04-14	United States
ORF1ab_3674_NA	ORF1ab	3674	SRR14330707	11287	G	-TCTGGTTTT	0,789881	2021-04-14	United States
ORF1ab_3915_F	ORF1ab	3915	SRR14330707	12008	C	T	0,999246	2021-04-14	United States
ORF1ab_3996_S	ORF1ab	3996	SRR14330707	12251	G	T	0,0603234	2021-04-14	United States
ORF1ab_37_V	ORF1ab	37	SRR14330707	13577	C	T	0,112793	2021-04-14	United States
ORF1ab_247_Y	ORF1ab	247	SRR14330707	14206	C	T	0,135099	2021-04-14	United States
ORF1ab_314_L	ORF1ab	314	SRR14330707	14408	C	T	1	2021-04-14	United States
ORF1ab_528_NA	ORF1ab	528	SRR14330707	15050	C	-T	0,0522803	2021-04-14	United States
ORF1ab_647_V	ORF1ab	647	SRR14330707	15407	C	T	0,0777202	2021-04-14	United States
ORF1ab_1131_S	ORF1ab	1131	SRR14330707	16858	G	T	0,0511628	2021-04-14	United States
ORF1ab_1161_L	ORF1ab	1161	SRR14330707	16949	C	T	0,0549273	2021-04-14	United States
ORF1ab_1620_V	ORF1ab	1620	SRR14330707	18326	C	T	0,164081	2021-04-14	United States
ORF1ab_1641_NA	ORF1ab	1641	SRR14330707	18390	A	-GTTGCTGTACCTACAGGTT	0,103212	2021-04-14	United States
ORF1ab_1866_L	ORF1ab	1866	SRR14330707	19064	C	T	0,134648	2021-04-14	United States
ORF1ab_2157_Y	ORF1ab	2157	SRR14330707	19936	G	T	0,0611702	2021-04-14	United States
ORF1ab_2172_NA	ORF1ab	2172	SRR14330707	19983	C	+T	0,0668896	2021-04-14	United States
ORF1ab_2522_Y	ORF1ab	2522	SRR14330707	21031	G	T	0,0523746	2021-04-14	United States
ORF1ab_2663_NA	ORF1ab	2663	SRR14330707	21456	A	+G	0,0564516	2021-04-14	United States
S_68_NA	S	68	SRR14330707	21764	A	-TACATG	0,820961	2021-04-14	United States
S_140_NA	S	140	SRR14330707	21982	T	-TTGGGTGTTTATTACCACA	0,119342	2021-04-14	United States
S_143_NA	S	143	SRR14330707	21990	T	-TTA	0,816038	2021-04-14	United States
S_193_NA	S	193	SRR14330707	22141	G	-T	0,0833333	2021-04-14	United States
S_307_I	S	307	SRR14330707	22482	C	T	0,0594333	2021-04-14	United States
S_494_P	S	494	SRR14330707	23042	T	C	1	2021-04-14	United States
S_501_Y	S	501	SRR14330707	23063	A	T	0,999206	2021-04-14	United States
S_570_D	S	570	SRR14330707	23271	C	A	0,99956	2021-04-14	United States
S_614_G	S	614	SRR14330707	23403	A	G	1	2021-04-14	United States
S_681_H	S	681	SRR14330707	23604	C	A	0,999264	2021-04-14	United States
S_716_I	S	716	SRR14330707	23709	C	T	1	2021-04-14	United States
S_920_NA	S	920	SRR14330707	24320	C	-A	0,0642023	2021-04-14	United States
S_982_A	S	982	SRR14330707	24506	T	G	0,999656	2021-04-14	United States
S_1118_H	S	1118	SRR14330707	24914	G	C	0,999836	2021-04-14	United States
S_1219_V	S	1219	SRR14330707	25218	G	T	0,999756	2021-04-14	United States
ORF3a_54_V	ORF3a	54	SRR14330707	25553	C	T	0,999552	2021-04-14	United States
ORF3a_257_H	ORF3a	257	SRR14330707	26161	A	C	0,97723	2021-04-14	United States
ORF7a_87_I	ORF7a	87	SRR14330707	27652	T	A	0,0503145	2021-04-14	United States
ORF8_27_*	ORF8	27	SRR14330707	27972	C	T	0,999304	2021-04-14	United States
ORF8_52_I	ORF8	52	SRR14330707	28048	G	T	0,999344	2021-04-14	United States
ORF8_57_NA	ORF8	57	SRR14330707	28064	A	-ATT	0,932809	2021-04-14	United States
ORF8_68_*	ORF8	68	SRR14330707	28095	A	T	0,937697	2021-04-14	United States
ORF8_73_C	ORF8	73	SRR14330707	28111	A	G	0,999181	2021-04-14	United States
N_3_H	N	3	SRR14330707	28280	G	C	0,999791	2021-04-14	United States
N_3_V	N	3	SRR14330707	28281	A	T	0,999374	2021-04-14	United States
N_3_E	N	3	SRR14330707	28282	T	A	0,998746	2021-04-14	United States
N_203_K	N	203	SRR14330707	28881	G	A	1	2021-04-14	United States
N_204_R	N	204	SRR14330707	28883	G	C	0,998927	2021-04-14	United States
N_235_F	N	235	SRR14330707	28977	C	T	0,995816	2021-04-14	United States
ORF1ab_690_V	ORF1ab	690	SRR14330708	2334	C	T	0,995822	2021-04-14	United States
ORF1ab_913_G	ORF1ab	913	SRR14330708	3003	A	G	0,996555	2021-04-14	United States
ORF1ab_1001_I	ORF1ab	1001	SRR14330708	3267	C	T	0,99894	2021-04-14	United States
ORF1ab_1708_D	ORF1ab	1708	SRR14330708	5388	C	A	0,998675	2021-04-14	United States
ORF1ab_2230_T	ORF1ab	2230	SRR14330708	6954	T	C	0,996101	2021-04-14	United States
ORF1ab_2780_L	ORF1ab	2780	SRR14330708	8603	T	C	0,98631	2021-04-14	United States
ORF1ab_3674_NA	ORF1ab	3674	SRR14330708	11287	G	-TCTGGTTTT	0,791851	2021-04-14	United States
ORF1ab_3677_L	ORF1ab	3677	SRR14330708	11296	T	G	1	2021-04-14	United States
ORF1ab_314_L	ORF1ab	314	SRR14330708	14408	C	T	0,998485	2021-04-14	United States
ORF1ab_1383_R	ORF1ab	1383	SRR14330708	17615	A	G	0,997318	2021-04-14	United States
S_68_NA	S	68	SRR14330708	21764	A	-TACATG	0,850891	2021-04-14	United States
S_141_F	S	141	SRR14330708	21985	G	T	0,988327	2021-04-14	United States
S_143_NA	S	143	SRR14330708	21990	T	-TTA	0,903475	2021-04-14	United States
S_501_Y	S	501	SRR14330708	23063	A	T	1	2021-04-14	United States
S_570_D	S	570	SRR14330708	23271	C	A	0,999562	2021-04-14	United States
S_614_G	S	614	SRR14330708	23403	A	G	0,999732	2021-04-14	United States
S_681_H	S	681	SRR14330708	23604	C	A	0,999048	2021-04-14	United States
S_716_I	S	716	SRR14330708	23709	C	T	0,99933	2021-04-14	United States
S_982_A	S	982	SRR14330708	24506	T	G	0,99921	2021-04-14	United States
S_1118_H	S	1118	SRR14330708	24914	G	C	0,999254	2021-04-14	United States
ORF3a_15_F	ORF3a	15	SRR14330708	25437	G	T	0,999022	2021-04-14	United States
ORF8_27_*	ORF8	27	SRR14330708	27972	C	T	0,997976	2021-04-14	United States
ORF8_52_I	ORF8	52	SRR14330708	28048	G	T	0,999237	2021-04-14	United States
ORF8_73_C	ORF8	73	SRR14330708	28111	A	G	0,999412	2021-04-14	United States
N_3_H	N	3	SRR14330708	28280	G	C	0,998188	2021-04-14	United States
N_3_V	N	3	SRR14330708	28281	A	T	0,99841	2021-04-14	United States
N_3_E	N	3	SRR14330708	28282	T	A	0,997965	2021-04-14	United States
N_203_K	N	203	SRR14330708	28881	G	A	1	2021-04-14	United States
N_204_R	N	204	SRR14330708	28883	G	C	0,998125	2021-04-14	United States
N_235_F	N	235	SRR14330708	28977	C	T	0,996949	2021-04-14	United States
ORF1ab_1001_I	ORF1ab	1001	SRR14330709	3267	C	T	0,999635	2021-04-14	United States
ORF1ab_1296_S	ORF1ab	1296	SRR14330709	4152	T	C	1	2021-04-14	United States
ORF1ab_1708_D	ORF1ab	1708	SRR14330709	5388	C	A	0,998578	2021-04-14	United States
ORF1ab_2230_T	ORF1ab	2230	SRR14330709	6954	T	C	1	2021-04-14	United States
ORF1ab_3674_NA	ORF1ab	3674	SRR14330709	11287	G	-TCTGGTTTT	0,778014	2021-04-14	United States
ORF1ab_3966_R	ORF1ab	3966	SRR14330709	12162	A	G	0,999267	2021-04-14	United States
ORF1ab_314_L	ORF1ab	314	SRR14330709	14408	C	T	0,998355	2021-04-14	United States
ORF1ab_1383_R	ORF1ab	1383	SRR14330709	17615	A	G	0,994394	2021-04-14	United States
ORF1ab_2557_R	ORF1ab	2557	SRR14330709	21137	A	G	1	2021-04-14	United States
ORF1ab_2663_NA	ORF1ab	2663	SRR14330709	21456	A	+G	0,0705882	2021-04-14	United States
S_68_NA	S	68	SRR14330709	21764	A	-TACATG	0,903654	2021-04-14	United States
S_143_NA	S	143	SRR14330709	21990	T	-TTA	0,862595	2021-04-14	United States
S_501_Y	S	501	SRR14330709	23063	A	T	0,999651	2021-04-14	United States
S_570_D	S	570	SRR14330709	23271	C	A	0,998321	2021-04-14	United States
S_614_G	S	614	SRR14330709	23403	A	G	1	2021-04-14	United States
S_681_H	S	681	SRR14330709	23604	C	A	0,999124	2021-04-14	United States
S_716_I	S	716	SRR14330709	23709	C	T	0,999667	2021-04-14	United States
S_982_A	S	982	SRR14330709	24506	T	G	1	2021-04-14	United States
S_1118_H	S	1118	SRR14330709	24914	G	C	0,999531	2021-04-14	United States
S_1191_N	S	1191	SRR14330709	25135	G	T	0,999674	2021-04-14	United States
ORF3a_240_S	ORF3a	240	SRR14330709	26110	C	T	1	2021-04-14	United States
ORF8_27_*	ORF8	27	SRR14330709	27972	C	T	1	2021-04-14	United States
ORF8_52_I	ORF8	52	SRR14330709	28048	G	T	0,998575	2021-04-14	United States
ORF8_73_C	ORF8	73	SRR14330709	28111	A	G	0,999733	2021-04-14	United States
N_3_H	N	3	SRR14330709	28280	G	C	0,999522	2021-04-14	United States
N_3_V	N	3	SRR14330709	28281	A	T	0,999045	2021-04-14	United States
N_3_E	N	3	SRR14330709	28282	T	A	0,999364	2021-04-14	United States
N_203_K	N	203	SRR14330709	28881	G	A	1	2021-04-14	United States
N_204_R	N	204	SRR14330709	28883	G	C	1	2021-04-14	United States
N_235_F	N	235	SRR14330709	28977	C	T	0,992436	2021-04-14	United States
ORF1ab_265_I	ORF1ab	265	SRR14330710	1059	C	T	0,998888	2021-04-14	United States
ORF1ab_309_L	ORF1ab	309	SRR14330710	1191	C	T	1	2021-04-14	United States
ORF1ab_1340_D	ORF1ab	1340	SRR14330710	4285	G	T	0,999447	2021-04-14	United States
ORF1ab_1428_E	ORF1ab	1428	SRR14330710	4547	A	G	0,999021	2021-04-14	United States
ORF1ab_2928_N	ORF1ab	2928	SRR14330710	9049	G	T	0,998742	2021-04-14	United States
ORF1ab_3255_I	ORF1ab	3255	SRR14330710	10029	C	T	1	2021-04-14	United States
ORF1ab_3750_I	ORF1ab	3750	SRR14330710	11514	C	T	0,999422	2021-04-14	United States
ORF1ab_4126_F	ORF1ab	4126	SRR14330710	12641	C	T	1	2021-04-14	United States
ORF1ab_314_L	ORF1ab	314	SRR14330710	14408	C	T	0,99826	2021-04-14	United States
ORF1ab_970_S	ORF1ab	970	SRR14330710	16375	C	T	0,997718	2021-04-14	United States
ORF1ab_1291_V	ORF1ab	1291	SRR14330710	17339	C	T	0,999773	2021-04-14	United States
ORF1ab_2404_S	ORF1ab	2404	SRR14330710	20677	C	T	1	2021-04-14	United States
S_152_R	S	152	SRR14330710	22016	T	A	0,995595	2021-04-14	United States
S_494_P	S	494	SRR14330710	23042	T	C	0,999412	2021-04-14	United States
S_614_G	S	614	SRR14330710	23403	A	G	1	2021-04-14	United States
S_681_H	S	681	SRR14330710	23604	C	A	0,998985	2021-04-14	United States
S_716_I	S	716	SRR14330710	23709	C	T	0,997151	2021-04-14	United States
ORF3a_57_H	ORF3a	57	SRR14330710	25563	G	T	0,99955	2021-04-14	United States
M_82_T	M	82	SRR14330710	26767	T	C	0,999678	2021-04-14	United States
ORF7a_24_F	ORF7a	24	SRR14330710	27463	G	T	0,99677	2021-04-14	United States
ORF8_45_*	ORF8	45	SRR14330710	28027	G	A	1	2021-04-14	United States
N_205_I	N	205	SRR14330710	28887	C	T	0,999127	2021-04-14	United States
ORF1ab_1272_G	ORF1ab	1272	SRR14330711	4079	A	G	1	2021-04-14	United States
ORF1ab_1538_I	ORF1ab	1538	SRR14330711	4878	C	T	0,998731	2021-04-14	United States
ORF1ab_2474_A	ORF1ab	2474	SRR14330711	7685	T	G	0,994135	2021-04-14	United States
ORF1ab_3296_G	ORF1ab	3296	SRR14330711	10152	A	G	0,938776	2021-04-14	United States
ORF1ab_314_L	ORF1ab	314	SRR14330711	14408	C	T	0,999727	2021-04-14	United States
ORF1ab_1362_R	ORF1ab	1362	SRR14330711	17551	G	A	0,999407	2021-04-14	United States
ORF1ab_1936_H	ORF1ab	1936	SRR14330711	19274	C	A	1	2021-04-14	United States
ORF1ab_2663_NA	ORF1ab	2663	SRR14330711	21456	A	+G	0,0808625	2021-04-14	United States
S_255_F	S	255	SRR14330711	22326	C	T	0,999739	2021-04-14	United States
S_484_K	S	484	SRR14330711	23012	G	A	1	2021-04-14	United States
S_614_G	S	614	SRR14330711	23403	A	G	0,999713	2021-04-14	United States
S_769_V	S	769	SRR14330711	23868	G	T	1	2021-04-14	United States
ORF3a_57_H	ORF3a	57	SRR14330711	25563	G	T	0,0841341	2021-04-14	United States
M_28_L	M	28	SRR14330711	26604	T	C	0,999642	2021-04-14	United States
N_187_L	N	187	SRR14330711	28833	C	T	1	2021-04-14	United States
N_193_T	N	193	SRR14330711	28851	G	C	0,995861	2021-04-14	United States
N_203_K	N	203	SRR14330711	28881	G	A	0,997655	2021-04-14	United States
N_204_R	N	204	SRR14330711	28883	G	C	1	2021-04-14	United States
N_418_H	N	418	SRR14330711	29527	G	T	0,999865	2021-04-14	United States
ORF1ab_302_F	ORF1ab	302	SRR14330712	1170	C	T	0,0562863	2021-04-14	United States
ORF1ab_496_S	ORF1ab	496	SRR14330712	1752	A	C	0,0517388	2021-04-14	United States
ORF1ab_763_F	ORF1ab	763	SRR14330712	2554	A	T	0,109489	2021-04-14	United States
ORF1ab_878_NA	ORF1ab	878	SRR14330712	2898	C	-TG	0,0554396	2021-04-14	United States
ORF1ab_1188_L	ORF1ab	1188	SRR14330712	3828	C	T	0,993804	2021-04-14	United States
ORF1ab_1498_D	ORF1ab	1498	SRR14330712	4759	A	T	0,0556274	2021-04-14	United States
ORF1ab_1618_Y	ORF1ab	1618	SRR14330712	5118	T	A	0,0633803	2021-04-14	United States
ORF1ab_1618_L	ORF1ab	1618	SRR14330712	5119	T	A	0,0638298	2021-04-14	United States
ORF1ab_1619_N	ORF1ab	1619	SRR14330712	5120	T	A	0,0633803	2021-04-14	United States
ORF1ab_1795_Q	ORF1ab	1795	SRR14330712	5648	A	C	0,999604	2021-04-14	United States
ORF1ab_1868_NA	ORF1ab	1868	SRR14330712	5869	C	-A	0,0535288	2021-04-14	United States
ORF1ab_2009_NA	ORF1ab	2009	SRR14330712	6290	T	+G	0,190667	2021-04-14	United States
ORF1ab_2083_R	ORF1ab	2083	SRR14330712	6514	T	G	0,142195	2021-04-14	United States
ORF1ab_2704_NA	ORF1ab	2704	SRR14330712	8376	C	-A	0,186667	2021-04-14	United States
ORF1ab_3174_NA	ORF1ab	3174	SRR14330712	9786	C	-T	0,0615607	2021-04-14	United States
ORF1ab_3237_S	ORF1ab	3237	SRR14330712	9974	G	T	0,0782281	2021-04-14	United States
ORF1ab_3674_NA	ORF1ab	3674	SRR14330712	11287	G	-TCTGGTTTT	0,736842	2021-04-14	United States
ORF1ab_135_G	ORF1ab	135	SRR14330712	13871	A	G	0,127459	2021-04-14	United States
ORF1ab_211_V	ORF1ab	211	SRR14330712	14099	G	T	0,102415	2021-04-14	United States
ORF1ab_234_NA	ORF1ab	234	SRR14330712	14168	C	-T	0,0929108	2021-04-14	United States
ORF1ab_314_L	ORF1ab	314	SRR14330712	14408	C	T	0,999623	2021-04-14	United States
ORF1ab_358_I	ORF1ab	358	SRR14330712	14540	G	T	0,115761	2021-04-14	United States
ORF1ab_428_NA	ORF1ab	428	SRR14330712	14750	T	+A	0,0854599	2021-04-14	United States
ORF1ab_566_S	ORF1ab	566	SRR14330712	15164	T	C	0,0583424	2021-04-14	United States
ORF1ab_1264_D	ORF1ab	1264	SRR14330712	17259	G	T	0,99953	2021-04-14	United States
ORF1ab_1655_I	ORF1ab	1655	SRR14330712	18431	C	T	0,119579	2021-04-14	United States
ORF1ab_1904_V	ORF1ab	1904	SRR14330712	19178	G	T	0,298054	2021-04-14	United States
ORF1ab_2340_NA	ORF1ab	2340	SRR14330712	20486	A	-GT	0,107143	2021-04-14	United States
ORF1ab_2550_F	ORF1ab	2550	SRR14330712	21115	A	T	0,0833333	2021-04-14	United States
S_138_Y	S	138	SRR14330712	21974	G	T	0,989967	2021-04-14	United States
S_392_NA	S	392	SRR14330712	22737	T	-TAC	0,0901468	2021-04-14	United States
S_417_T	S	417	SRR14330712	22812	A	C	1	2021-04-14	United States
S_614_G	S	614	SRR14330712	23403	A	G	0,999719	2021-04-14	United States
S_655_Y	S	655	SRR14330712	23525	C	T	0,998606	2021-04-14	United States
S_702_NA	S	702	SRR14330712	23666	G	-A	0,0532451	2021-04-14	United States
S_738_F	S	738	SRR14330712	23775	G	T	0,0798817	2021-04-14	United States
S_970_S	S	970	SRR14330712	24471	T	C	0,0527682	2021-04-14	United States
S_1027_I	S	1027	SRR14330712	24642	C	T	1	2021-04-14	United States
S_1176_F	S	1176	SRR14330712	25088	G	T	0,998397	2021-04-14	United States
ORF3a_217_I	ORF3a	217	SRR14330712	26042	C	T	0,0555556	2021-04-14	United States
ORF3a_218_E	ORF3a	218	SRR14330712	26044	C	G	0,0563798	2021-04-14	United States
ORF3a_253_P	ORF3a	253	SRR14330712	26149	T	C	0,981343	2021-04-14	United States
M_144_NA	M	144	SRR14330712	26953	T	-C	0,0820468	2021-04-14	United States
ORF7a_104_F	ORF7a	104	SRR14330712	27703	G	T	0,0680628	2021-04-14	United States
ORF8_92_K	ORF8	92	SRR14330712	28167	G	A	0,999018	2021-04-14	United States
N_80_R	N	80	SRR14330712	28512	C	G	0,999043	2021-04-14	United States
N_202_C	N	202	SRR14330712	28877	A	T	1	2021-04-14	United States
N_202_T	N	202	SRR14330712	28878	G	C	1	2021-04-14	United States
N_203_K	N	203	SRR14330712	28881	G	A	1	2021-04-14	United States
N_204_R	N	204	SRR14330712	28883	G	C	0,99511	2021-04-14	United States
ORF1ab_690_V	ORF1ab	690	SRR14330713	2334	C	T	0,997543	2021-04-14	United States
ORF1ab_861_I	ORF1ab	861	SRR14330713	2847	C	T	0,992736	2021-04-14	United States
ORF1ab_1001_I	ORF1ab	1001	SRR14330713	3267	C	T	0,999606	2021-04-14	United States
ORF1ab_1708_D	ORF1ab	1708	SRR14330713	5388	C	A	0,997606	2021-04-14	United States
ORF1ab_2230_T	ORF1ab	2230	SRR14330713	6954	T	C	1	2021-04-14	United States
ORF1ab_2780_L	ORF1ab	2780	SRR14330713	8603	T	C	0,988258	2021-04-14	United States
ORF1ab_3674_NA	ORF1ab	3674	SRR14330713	11287	G	-TCTGGTTTT	0,786578	2021-04-14	United States
ORF1ab_3677_L	ORF1ab	3677	SRR14330713	11296	T	G	1	2021-04-14	United States
ORF1ab_314_L	ORF1ab	314	SRR14330713	14408	C	T	0,999539	2021-04-14	United States
ORF1ab_1383_R	ORF1ab	1383	SRR14330713	17615	A	G	0,997865	2021-04-14	United States
ORF1ab_2663_NA	ORF1ab	2663	SRR14330713	21456	A	+G	0,0514706	2021-04-14	United States
S_68_NA	S	68	SRR14330713	21764	A	-TACATG	0,895184	2021-04-14	United States
S_143_NA	S	143	SRR14330713	21990	T	-TTA	0,967239	2021-04-14	United States
S_501_Y	S	501	SRR14330713	23063	A	T	1	2021-04-14	United States
S_570_D	S	570	SRR14330713	23271	C	A	0,99894	2021-04-14	United States
S_614_G	S	614	SRR14330713	23403	A	G	0,998765	2021-04-14	United States
S_681_H	S	681	SRR14330713	23604	C	A	0,999596	2021-04-14	United States
S_716_I	S	716	SRR14330713	23709	C	T	1	2021-04-14	United States
S_982_A	S	982	SRR14330713	24506	T	G	1	2021-04-14	United States
S_1118_H	S	1118	SRR14330713	24914	G	C	0,998169	2021-04-14	United States
ORF3a_85_F	ORF3a	85	SRR14330713	25647	G	T	0,998902	2021-04-14	United States
ORF7b_6_S	ORF7b	6	SRR14330713	27772	T	C	0,999544	2021-04-14	United States
ORF8_27_*	ORF8	27	SRR14330713	27972	C	T	0,99659	2021-04-14	United States
ORF8_52_I	ORF8	52	SRR14330713	28048	G	T	0,996818	2021-04-14	United States
ORF8_73_C	ORF8	73	SRR14330713	28111	A	G	0,998729	2021-04-14	United States
N_3_H	N	3	SRR14330713	28280	G	C	1	2021-04-14	United States
N_3_V	N	3	SRR14330713	28281	A	T	0,998937	2021-04-14	United States
N_3_E	N	3	SRR14330713	28282	T	A	0,999292	2021-04-14	United States
N_203_K	N	203	SRR14330713	28881	G	A	0,999379	2021-04-14	United States
N_204_R	N	204	SRR14330713	28883	G	C	0,998765	2021-04-14	United States
N_235_F	N	235	SRR14330713	28977	C	T	0,9991	2021-04-14	United States
ORF1ab_265_I	ORF1ab	265	SRR14330714	1059	C	T	0,999163	2021-04-14	United States
ORF1ab_1543_K	ORF1ab	1543	SRR14330714	4893	C	A	0,999483	2021-04-14	United States
ORF1ab_3255_I	ORF1ab	3255	SRR14330714	10029	C	T	1	2021-04-14	United States
ORF1ab_314_L	ORF1ab	314	SRR14330714	14408	C	T	1	2021-04-14	United States
ORF1ab_370_V	ORF1ab	370	SRR14330714	14576	C	T	0,998957	2021-04-14	United States
ORF1ab_1000_L	ORF1ab	1000	SRR14330714	16466	C	T	0,998948	2021-04-14	United States
ORF1ab_1077_L	ORF1ab	1077	SRR14330714	16696	G	T	1	2021-04-14	United States
ORF1ab_1273_L	ORF1ab	1273	SRR14330714	17285	C	T	0,999307	2021-04-14	United States
ORF1ab_1428_S	ORF1ab	1428	SRR14330714	17749	G	T	0,993718	2021-04-14	United States
ORF1ab_1884_T	ORF1ab	1884	SRR14330714	19117	G	A	0,998974	2021-04-14	United States
S_370_S	S	370	SRR14330714	22671	A	G	1	2021-04-14	United States
S_614_G	S	614	SRR14330714	23403	A	G	0,999606	2021-04-14	United States
ORF3a_57_H	ORF3a	57	SRR14330714	25563	G	T	0,998577	2021-04-14	United States
ORF3a_99_T	ORF3a	99	SRR14330714	25687	G	A	1	2021-04-14	United States
ORF3a_175_I	ORF3a	175	SRR14330714	25916	C	T	0,994643	2021-04-14	United States
ORF7b_12_Y	ORF7b	12	SRR14330714	27790	G	A	0,993408	2021-04-14	United States
N_21_L	N	21	SRR14330714	28335	C	T	0,998439	2021-04-14	United States
N_383_L	N	383	SRR14330714	29421	C	T	0,999391	2021-04-14	United States
ORF1ab_265_I	ORF1ab	265	SRR14330715	1059	C	T	0,986505	2021-04-14	United States
ORF1ab_2593_V	ORF1ab	2593	SRR14330715	8043	C	T	0,980011	2021-04-14	United States
ORF1ab_3255_I	ORF1ab	3255	SRR14330715	10029	C	T	0,982018	2021-04-14	United States
ORF1ab_3750_I	ORF1ab	3750	SRR14330715	11514	C	T	0,983522	2021-04-14	United States
ORF1ab_218_L	ORF1ab	218	SRR14330715	14120	C	T	0,986281	2021-04-14	United States
ORF1ab_314_L	ORF1ab	314	SRR14330715	14408	C	T	0,998871	2021-04-14	United States
ORF1ab_970_S	ORF1ab	970	SRR14330715	16375	C	T	0,987237	2021-04-14	United States
ORF1ab_2310_N	ORF1ab	2310	SRR14330715	20397	G	T	0,985321	2021-04-14	United States
ORF1ab_2592_I	ORF1ab	2592	SRR14330715	21242	C	T	0,0614791	2021-04-14	United States
S_494_P	S	494	SRR14330715	23042	T	C	0,98358	2021-04-14	United States
S_614_G	S	614	SRR14330715	23403	A	G	0,999234	2021-04-14	United States
S_681_H	S	681	SRR14330715	23604	C	A	0,999574	2021-04-14	United States
S_690_K	S	690	SRR14330715	23630	C	A	0,986129	2021-04-14	United States
S_716_I	S	716	SRR14330715	23709	C	T	1	2021-04-14	United States
ORF3a_57_H	ORF3a	57	SRR14330715	25563	G	T	0,984882	2021-04-14	United States
M_82_T	M	82	SRR14330715	26767	T	C	0,982389	2021-04-14	United States
N_182_S	N	182	SRR14330715	28817	G	T	0,96679	2021-04-14	United States
N_205_I	N	205	SRR14330715	28887	C	T	0,965101	2021-04-14	United States
ORF1ab_309_L	ORF1ab	309	SRR14330716	1191	C	T	0,999784	2021-04-14	United States
ORF1ab_1001_I	ORF1ab	1001	SRR14330716	3267	C	T	0,998261	2021-04-14	United States
ORF1ab_1708_D	ORF1ab	1708	SRR14330716	5388	C	A	0,999257	2021-04-14	United States
ORF1ab_2230_T	ORF1ab	2230	SRR14330716	6954	T	C	1	2021-04-14	United States
ORF1ab_2620_F	ORF1ab	2620	SRR14330716	8123	C	T	0,999257	2021-04-14	United States
ORF1ab_3674_NA	ORF1ab	3674	SRR14330716	11287	G	-TCTGGTTTT	0,787425	2021-04-14	United States
ORF1ab_3677_L	ORF1ab	3677	SRR14330716	11296	T	G	0,99115	2021-04-14	United States
ORF1ab_218_L	ORF1ab	218	SRR14330716	14120	C	T	0,998615	2021-04-14	United States
ORF1ab_314_L	ORF1ab	314	SRR14330716	14408	C	T	0,99881	2021-04-14	United States
S_68_NA	S	68	SRR14330716	21764	A	-TACATG	0,903409	2021-04-14	United States
S_143_NA	S	143	SRR14330716	21990	T	-TTA	0,933981	2021-04-14	United States
S_501_Y	S	501	SRR14330716	23063	A	T	1	2021-04-14	United States
S_570_D	S	570	SRR14330716	23271	C	A	0,998994	2021-04-14	United States
S_614_G	S	614	SRR14330716	23403	A	G	1	2021-04-14	United States
S_681_H	S	681	SRR14330716	23604	C	A	1	2021-04-14	United States
S_716_I	S	716	SRR14330716	23709	C	T	0,996119	2021-04-14	United States
S_982_A	S	982	SRR14330716	24506	T	G	0,999032	2021-04-14	United States
S_1118_H	S	1118	SRR14330716	24914	G	C	1	2021-04-14	United States
ORF8_27_*	ORF8	27	SRR14330716	27972	C	T	0,998082	2021-04-14	United States
ORF8_52_I	ORF8	52	SRR14330716	28048	G	T	0,99908	2021-04-14	United States
ORF8_68_*	ORF8	68	SRR14330716	28095	A	T	0,737522	2021-04-14	United States
ORF8_73_C	ORF8	73	SRR14330716	28111	A	G	0,9988	2021-04-14	United States
N_3_H	N	3	SRR14330716	28280	G	C	0,999463	2021-04-14	United States
N_3_V	N	3	SRR14330716	28281	A	T	0,998656	2021-04-14	United States
N_3_E	N	3	SRR14330716	28282	T	A	0,999196	2021-04-14	United States
N_203_K	N	203	SRR14330716	28881	G	A	1	2021-04-14	United States
N_204_R	N	204	SRR14330716	28883	G	C	1	2021-04-14	United States
N_235_F	N	235	SRR14330716	28977	C	T	0,995793	2021-04-14	United States
ORF1ab_1188_L	ORF1ab	1188	SRR14330717	3828	C	T	0,988189	2021-04-14	United States
ORF1ab_1795_Q	ORF1ab	1795	SRR14330717	5648	A	C	1	2021-04-14	United States
ORF1ab_1905_F	ORF1ab	1905	SRR14330717	5979	C	T	0,369048	2021-04-14	United States
ORF1ab_2624_G	ORF1ab	2624	SRR14330717	8136	T	G	0,0526946	2021-04-14	United States
ORF1ab_3449_F	ORF1ab	3449	SRR14330717	10610	G	T	1	2021-04-14	United States
ORF1ab_3674_NA	ORF1ab	3674	SRR14330717	11287	G	-TCTGGTTTT	0,772197	2021-04-14	United States
ORF1ab_314_L	ORF1ab	314	SRR14330717	14408	C	T	1	2021-04-14	United States
ORF1ab_1264_D	ORF1ab	1264	SRR14330717	17259	G	T	0,999318	2021-04-14	United States
S_138_Y	S	138	SRR14330717	21974	G	T	1	2021-04-14	United States
S_417_T	S	417	SRR14330717	22812	A	C	0,996656	2021-04-14	United States
S_614_G	S	614	SRR14330717	23403	A	G	0,998694	2021-04-14	United States
S_655_Y	S	655	SRR14330717	23525	C	T	0,998029	2021-04-14	United States
S_1027_I	S	1027	SRR14330717	24642	C	T	0,999036	2021-04-14	United States
S_1176_F	S	1176	SRR14330717	25088	G	T	0,998882	2021-04-14	United States
ORF3a_253_P	ORF3a	253	SRR14330717	26149	T	C	0,994915	2021-04-14	United States
M_2_T	M	2	SRR14330717	26526	G	A	0,993366	2021-04-14	United States
ORF8_92_K	ORF8	92	SRR14330717	28167	G	A	1	2021-04-14	United States
N_80_R	N	80	SRR14330717	28512	C	G	1	2021-04-14	United States
N_202_C	N	202	SRR14330717	28877	A	T	0,995763	2021-04-14	United States
N_202_T	N	202	SRR14330717	28878	G	C	0,995763	2021-04-14	United States
N_203_K	N	203	SRR14330717	28881	G	A	1	2021-04-14	United States
N_204_R	N	204	SRR14330717	28883	G	C	0,997868	2021-04-14	United States
ORF1ab_730_F	ORF1ab	730	SRR14330718	2453	C	T	1	2021-04-14	United States
ORF1ab_1001_I	ORF1ab	1001	SRR14330718	3267	C	T	0,997717	2021-04-14	United States
ORF1ab_1708_D	ORF1ab	1708	SRR14330718	5388	C	A	0,998815	2021-04-14	United States
ORF1ab_2230_T	ORF1ab	2230	SRR14330718	6954	T	C	1	2021-04-14	United States
ORF1ab_3674_NA	ORF1ab	3674	SRR14330718	11287	G	-TCTGGTTTT	0,795016	2021-04-14	United States
ORF1ab_3677_L	ORF1ab	3677	SRR14330718	11296	T	G	0,992248	2021-04-14	United States
ORF1ab_314_L	ORF1ab	314	SRR14330718	14408	C	T	0,999615	2021-04-14	United States
ORF1ab_1728_D	ORF1ab	1728	SRR14330718	18651	G	T	0,997465	2021-04-14	United States
ORF1ab_2663_NA	ORF1ab	2663	SRR14330718	21456	A	+G	0,0614525	2021-04-14	United States
S_68_NA	S	68	SRR14330718	21764	A	-TACATG	0,887701	2021-04-14	United States
S_98_F	S	98	SRR14330718	21855	C	T	1	2021-04-14	United States
S_138_H	S	138	SRR14330718	21974	G	C	0,989399	2021-04-14	United States
S_143_NA	S	143	SRR14330718	21990	T	-TTA	0,955854	2021-04-14	United States
S_501_Y	S	501	SRR14330718	23063	A	T	0,999589	2021-04-14	United States
S_570_D	S	570	SRR14330718	23271	C	A	0,999289	2021-04-14	United States
S_614_G	S	614	SRR14330718	23403	A	G	0,998172	2021-04-14	United States
S_681_H	S	681	SRR14330718	23604	C	A	0,999725	2021-04-14	United States
S_716_I	S	716	SRR14330718	23709	C	T	0,997685	2021-04-14	United States
S_982_A	S	982	SRR14330718	24506	T	G	0,999411	2021-04-14	United States
S_1118_H	S	1118	SRR14330718	24914	G	C	0,999809	2021-04-14	United States
ORF8_27_*	ORF8	27	SRR14330718	27972	C	T	0,997491	2021-04-14	United States
ORF8_52_I	ORF8	52	SRR14330718	28048	G	T	1	2021-04-14	United States
ORF8_73_C	ORF8	73	SRR14330718	28111	A	G	0,999768	2021-04-14	United States
N_3_H	N	3	SRR14330718	28280	G	C	0,998693	2021-04-14	United States
N_3_V	N	3	SRR14330718	28281	A	T	0,998254	2021-04-14	United States
N_3_E	N	3	SRR14330718	28282	T	A	0,998911	2021-04-14	United States
N_203_K	N	203	SRR14330718	28881	G	A	1	2021-04-14	United States
N_204_R	N	204	SRR14330718	28883	G	C	0,999484	2021-04-14	United States
N_235_F	N	235	SRR14330718	28977	C	T	0,996037	2021-04-14	United States
ORF1ab_1078_V	ORF1ab	1078	SRR14330719	3498	C	T	1	2021-04-14	United States
ORF1ab_1188_L	ORF1ab	1188	SRR14330719	3828	C	T	0,99694	2021-04-14	United States
ORF1ab_1795_Q	ORF1ab	1795	SRR14330719	5648	A	C	0,999503	2021-04-14	United States
ORF1ab_2941_S	ORF1ab	2941	SRR14330719	9086	G	A	1	2021-04-14	United States
ORF1ab_3674_NA	ORF1ab	3674	SRR14330719	11287	G	-TCTGGTTTT	0,802407	2021-04-14	United States
ORF1ab_3677_L	ORF1ab	3677	SRR14330719	11296	T	G	1	2021-04-14	United States
ORF1ab_314_L	ORF1ab	314	SRR14330719	14408	C	T	0,998909	2021-04-14	United States
ORF1ab_1219_S	ORF1ab	1219	SRR14330719	17122	G	T	0,999351	2021-04-14	United States
ORF1ab_1264_D	ORF1ab	1264	SRR14330719	17259	G	T	0,997289	2021-04-14	United States
ORF1ab_2663_NA	ORF1ab	2663	SRR14330719	21456	A	+G	0,0501393	2021-04-14	United States
S_18_F	S	18	SRR14330719	21614	C	T	1	2021-04-14	United States
S_20_N	S	20	SRR14330719	21621	C	A	1	2021-04-14	United States
S_26_S	S	26	SRR14330719	21638	C	T	1	2021-04-14	United States
S_138_Y	S	138	SRR14330719	21974	G	T	0,995444	2021-04-14	United States
S_417_T	S	417	SRR14330719	22812	A	C	0,987718	2021-04-14	United States
S_614_G	S	614	SRR14330719	23403	A	G	0,997603	2021-04-14	United States
S_655_Y	S	655	SRR14330719	23525	C	T	0,996776	2021-04-14	United States
S_1027_I	S	1027	SRR14330719	24642	C	T	0,99737	2021-04-14	United States
S_1163_E	S	1163	SRR14330719	25051	T	G	0,999396	2021-04-14	United States
S_1176_F	S	1176	SRR14330719	25088	G	T	0,99945	2021-04-14	United States
ORF3a_57_H	ORF3a	57	SRR14330719	25563	G	T	1	2021-04-14	United States
ORF3a_253_P	ORF3a	253	SRR14330719	26149	T	C	0,999445	2021-04-14	United States
ORF8_92_K	ORF8	92	SRR14330719	28167	G	A	0,999214	2021-04-14	United States
N_80_R	N	80	SRR14330719	28512	C	G	1	2021-04-14	United States
N_202_C	N	202	SRR14330719	28877	A	T	0,995595	2021-04-14	United States
N_202_T	N	202	SRR14330719	28878	G	C	0,998891	2021-04-14	United States
N_203_K	N	203	SRR14330719	28881	G	A	1	2021-04-14	United States
N_204_R	N	204	SRR14330719	28883	G	C	1	2021-04-14	United States
ORF1ab_376_L	ORF1ab	376	SRR14330720	1392	C	T	1	2021-04-14	United States
ORF1ab_1001_I	ORF1ab	1001	SRR14330720	3267	C	T	1	2021-04-14	United States
ORF1ab_1220_L	ORF1ab	1220	SRR14330720	3924	C	T	1	2021-04-14	United States
ORF1ab_1708_D	ORF1ab	1708	SRR14330720	5388	C	A	0,998044	2021-04-14	United States
ORF1ab_2230_T	ORF1ab	2230	SRR14330720	6954	T	C	1	2021-04-14	United States
ORF1ab_3674_NA	ORF1ab	3674	SRR14330720	11287	G	-TCTGGTTTT	0,748318	2021-04-14	United States
ORF1ab_3677_L	ORF1ab	3677	SRR14330720	11296	T	G	0,991379	2021-04-14	United States
ORF1ab_3829_F	ORF1ab	3829	SRR14330720	11750	C	T	1	2021-04-14	United States
ORF1ab_314_L	ORF1ab	314	SRR14330720	14408	C	T	0,99754	2021-04-14	United States
S_5_F	S	5	SRR14330720	21575	C	T	0,994152	2021-04-14	United States
S_68_NA	S	68	SRR14330720	21764	A	-TACATG	0,841981	2021-04-14	United States
S_143_NA	S	143	SRR14330720	21990	T	-TTA	0,935629	2021-04-14	United States
S_501_Y	S	501	SRR14330720	23063	A	T	1	2021-04-14	United States
S_570_D	S	570	SRR14330720	23271	C	A	0,999391	2021-04-14	United States
S_614_G	S	614	SRR14330720	23403	A	G	0,99855	2021-04-14	United States
S_681_H	S	681	SRR14330720	23604	C	A	0,999483	2021-04-14	United States
S_716_I	S	716	SRR14330720	23709	C	T	1	2021-04-14	United States
S_982_A	S	982	SRR14330720	24506	T	G	0,999385	2021-04-14	United States
S_1118_H	S	1118	SRR14330720	24914	G	C	0,999188	2021-04-14	United States
ORF3a_151_I	ORF3a	151	SRR14330720	25844	C	T	0,999218	2021-04-14	United States
ORF7b_31_L	ORF7b	31	SRR14330720	27847	C	T	0,963616	2021-04-14	United States
ORF8_27_*	ORF8	27	SRR14330720	27972	C	T	1	2021-04-14	United States
ORF8_35_Y	ORF8	35	SRR14330720	27996	G	T	1	2021-04-14	United States
ORF8_52_I	ORF8	52	SRR14330720	28048	G	T	0,997688	2021-04-14	United States
ORF8_73_C	ORF8	73	SRR14330720	28111	A	G	0,998382	2021-04-14	United States
N_3_H	N	3	SRR14330720	28280	G	C	0,998941	2021-04-14	United States
N_3_V	N	3	SRR14330720	28281	A	T	0,999468	2021-04-14	United States
N_3_E	N	3	SRR14330720	28282	T	A	0,99629	2021-04-14	United States
N_203_K	N	203	SRR14330720	28881	G	A	0,998836	2021-04-14	United States
N_204_R	N	204	SRR14330720	28883	G	C	0,99654	2021-04-14	United States
N_235_F	N	235	SRR14330720	28977	C	T	0,995549	2021-04-14	United States
ORF1ab_265_I	ORF1ab	265	SRR14330721	1059	C	T	0,973441	2021-04-14	United States
ORF1ab_798_N	ORF1ab	798	SRR14330721	2659	G	T	0,967213	2021-04-14	United States
ORF1ab_1946_S	ORF1ab	1946	SRR14330721	6101	G	A	0,978281	2021-04-14	United States
ORF1ab_3201_P	ORF1ab	3201	SRR14330721	9867	T	C	0,978394	2021-04-14	United States
ORF1ab_3674_NA	ORF1ab	3674	SRR14330721	11287	G	-TCTGGTTTT	0,784542	2021-04-14	United States
ORF1ab_3677_L	ORF1ab	3677	SRR14330721	11296	T	G	0,992308	2021-04-14	United States
ORF1ab_314_L	ORF1ab	314	SRR14330721	14408	C	T	0,999647	2021-04-14	United States
ORF1ab_1011_H	ORF1ab	1011	SRR14330721	16500	A	C	0,94098	2021-04-14	United States
S_5_F	S	5	SRR14330721	21575	C	T	0,937888	2021-04-14	United States
S_95_I	S	95	SRR14330721	21846	C	T	0,974441	2021-04-14	United States
S_253_G	S	253	SRR14330721	22320	A	G	0,981568	2021-04-14	United States
S_477_N	S	477	SRR14330721	22992	G	A	0,972779	2021-04-14	United States
S_614_G	S	614	SRR14330721	23403	A	G	0,999527	2021-04-14	United States
S_845_S	S	845	SRR14330721	24095	G	T	0,963548	2021-04-14	United States
S_957_R	S	957	SRR14330721	24432	A	G	0,97007	2021-04-14	United States
S_1260_N	S	1260	SRR14330721	25340	G	A	0,968787	2021-04-14	United States
ORF3a_42_L	ORF3a	42	SRR14330721	25517	C	T	0,977666	2021-04-14	United States
ORF3a_57_H	ORF3a	57	SRR14330721	25563	G	T	0,977915	2021-04-14	United States
ORF7a_116_F	ORF7a	116	SRR14330721	27739	C	T	0,981582	2021-04-14	United States
ORF8_11_I	ORF8	11	SRR14330721	27925	C	T	0,979657	2021-04-14	United States
N_13_L	N	13	SRR14330721	28311	C	T	0,980717	2021-04-14	United States
N_202_R	N	202	SRR14330721	28879	T	G	0,971883	2021-04-14	United States
N_389_H	N	389	SRR14330721	29440	G	T	0,974576	2021-04-14	United States
ORF1ab_1001_I	ORF1ab	1001	SRR14330723	3267	C	T	0,999616	2021-04-14	United States
ORF1ab_1708_D	ORF1ab	1708	SRR14330723	5388	C	A	0,997545	2021-04-14	United States
ORF1ab_2230_T	ORF1ab	2230	SRR14330723	6954	T	C	0,997389	2021-04-14	United States
ORF1ab_2259_I	ORF1ab	2259	SRR14330723	7042	G	T	0,984536	2021-04-14	United States
ORF1ab_3674_NA	ORF1ab	3674	SRR14330723	11287	G	-TCTGGTTTT	0,786244	2021-04-14	United States
ORF1ab_3677_L	ORF1ab	3677	SRR14330723	11296	T	G	1	2021-04-14	United States
ORF1ab_218_L	ORF1ab	218	SRR14330723	14120	C	T	0,999432	2021-04-14	United States
ORF1ab_314_L	ORF1ab	314	SRR14330723	14408	C	T	0,999611	2021-04-14	United States
ORF1ab_2663_NA	ORF1ab	2663	SRR14330723	21456	A	+G	0,0531136	2021-04-14	United States
S_68_NA	S	68	SRR14330723	21764	A	-TACATG	0,81194	2021-04-14	United States
S_143_NA	S	143	SRR14330723	21990	T	-TTA	0,941265	2021-04-14	United States
S_501_Y	S	501	SRR14330723	23063	A	T	1	2021-04-14	United States
S_570_D	S	570	SRR14330723	23271	C	A	0,999085	2021-04-14	United States
S_614_G	S	614	SRR14330723	23403	A	G	0,998479	2021-04-14	United States
S_681_H	S	681	SRR14330723	23604	C	A	0,999638	2021-04-14	United States
S_716_I	S	716	SRR14330723	23709	C	T	1	2021-04-14	United States
S_982_A	S	982	SRR14330723	24506	T	G	0,999623	2021-04-14	United States
S_1118_H	S	1118	SRR14330723	24914	G	C	0,999503	2021-04-14	United States
ORF8_27_*	ORF8	27	SRR14330723	27972	C	T	1	2021-04-14	United States
ORF8_52_I	ORF8	52	SRR14330723	28048	G	T	1	2021-04-14	United States
ORF8_61_F	ORF8	61	SRR14330723	28075	G	T	0,999231	2021-04-14	United States
ORF8_68_*	ORF8	68	SRR14330723	28095	A	T	0,799561	2021-04-14	United States
ORF8_73_C	ORF8	73	SRR14330723	28111	A	G	0,998782	2021-04-14	United States
N_3_H	N	3	SRR14330723	28280	G	C	0,999664	2021-04-14	United States
N_3_V	N	3	SRR14330723	28281	A	T	0,998989	2021-04-14	United States
N_3_E	N	3	SRR14330723	28282	T	A	0,998991	2021-04-14	United States
N_203_K	N	203	SRR14330723	28881	G	A	1	2021-04-14	United States
N_204_R	N	204	SRR14330723	28883	G	C	1	2021-04-14	United States
N_235_F	N	235	SRR14330723	28977	C	T	0,995927	2021-04-14	United States
ORF1ab_690_V	ORF1ab	690	SRR14330724	2334	C	T	0,991404	2021-04-14	United States
ORF1ab_1001_I	ORF1ab	1001	SRR14330724	3267	C	T	0,996945	2021-04-14	United States
ORF1ab_1708_D	ORF1ab	1708	SRR14330724	5388	C	A	0,998093	2021-04-14	United States
ORF1ab_2230_T	ORF1ab	2230	SRR14330724	6954	T	C	1	2021-04-14	United States
ORF1ab_2780_L	ORF1ab	2780	SRR14330724	8603	T	C	0,996183	2021-04-14	United States
ORF1ab_3674_NA	ORF1ab	3674	SRR14330724	11287	G	-TCTGGTTTT	0,789492	2021-04-14	United States
ORF1ab_3677_L	ORF1ab	3677	SRR14330724	11296	T	G	1	2021-04-14	United States
ORF1ab_314_L	ORF1ab	314	SRR14330724	14408	C	T	0,999253	2021-04-14	United States
ORF1ab_1383_R	ORF1ab	1383	SRR14330724	17615	A	G	0,998177	2021-04-14	United States
S_68_NA	S	68	SRR14330724	21764	A	-TACATG	0,829787	2021-04-14	United States
S_141_F	S	141	SRR14330724	21985	G	T	0,983051	2021-04-14	United States
S_143_NA	S	143	SRR14330724	21990	T	-TTA	0,908333	2021-04-14	United States
S_501_Y	S	501	SRR14330724	23063	A	T	0,999585	2021-04-14	United States
S_570_D	S	570	SRR14330724	23271	C	A	0,999764	2021-04-14	United States
S_614_G	S	614	SRR14330724	23403	A	G	0,998524	2021-04-14	United States
S_681_H	S	681	SRR14330724	23604	C	A	1	2021-04-14	United States
S_716_I	S	716	SRR14330724	23709	C	T	0,999599	2021-04-14	United States
S_982_A	S	982	SRR14330724	24506	T	G	1	2021-04-14	United States
S_1118_H	S	1118	SRR14330724	24914	G	C	0,999353	2021-04-14	United States
ORF3a_15_F	ORF3a	15	SRR14330724	25437	G	T	0,998165	2021-04-14	United States
ORF8_27_*	ORF8	27	SRR14330724	27972	C	T	0,999303	2021-04-14	United States
ORF8_52_I	ORF8	52	SRR14330724	28048	G	T	0,999371	2021-04-14	United States
ORF8_73_C	ORF8	73	SRR14330724	28111	A	G	0,999638	2021-04-14	United States
N_3_H	N	3	SRR14330724	28280	G	C	0,999589	2021-04-14	United States
N_3_V	N	3	SRR14330724	28281	A	T	0,998357	2021-04-14	United States
N_3_E	N	3	SRR14330724	28282	T	A	0,998563	2021-04-14	United States
N_203_K	N	203	SRR14330724	28881	G	A	1	2021-04-14	United States
N_204_R	N	204	SRR14330724	28883	G	C	1	2021-04-14	United States
N_235_F	N	235	SRR14330724	28977	C	T	0,996956	2021-04-14	United States
ORF1ab_563_NA	ORF1ab	563	SRR14330725	1952	C	-AG	0,0733496	2021-04-14	United States
ORF1ab_718_K	ORF1ab	718	SRR14330725	2418	G	A	0,0572139	2021-04-14	United States
ORF1ab_788_P	ORF1ab	788	SRR14330725	2628	T	C	0,0867052	2021-04-14	United States
ORF1ab_824_I	ORF1ab	824	SRR14330725	2736	C	T	0,10119	2021-04-14	United States
ORF1ab_1001_I	ORF1ab	1001	SRR14330725	3267	C	T	0,999468	2021-04-14	United States
ORF1ab_1207_NA	ORF1ab	1207	SRR14330725	3886	T	-A	0,0781476	2021-04-14	United States
ORF1ab_1401_I	ORF1ab	1401	SRR14330725	4467	C	T	0,998437	2021-04-14	United States
ORF1ab_1647_I	ORF1ab	1647	SRR14330725	5206	G	T	0,0588235	2021-04-14	United States
ORF1ab_1708_D	ORF1ab	1708	SRR14330725	5388	C	A	0,997719	2021-04-14	United States
ORF1ab_3054_V	ORF1ab	3054	SRR14330725	9426	C	T	0,159652	2021-04-14	United States
ORF1ab_3191_NA	ORF1ab	3191	SRR14330725	9837	T	-A	0,0535637	2021-04-14	United States
ORF1ab_3379_V	ORF1ab	3379	SRR14330725	10401	C	T	0,164701	2021-04-14	United States
ORF1ab_3462_NA	ORF1ab	3462	SRR14330725	10650	C	-TATTACAGT	0,092723	2021-04-14	United States
ORF1ab_3674_NA	ORF1ab	3674	SRR14330725	11287	G	-TCTGGTTTT	0,794567	2021-04-14	United States
ORF1ab_3721_NA	ORF1ab	3721	SRR14330725	11426	G	-T	0,0587286	2021-04-14	United States
ORF1ab_314_L	ORF1ab	314	SRR14330725	14408	C	T	0,998382	2021-04-14	United States
ORF1ab_401_NA	ORF1ab	401	SRR14330725	14670	C	-A	0,0554137	2021-04-14	United States
ORF1ab_899_I	ORF1ab	899	SRR14330725	16163	C	T	0,0795485	2021-04-14	United States
ORF1ab_1101_*	ORF1ab	1101	SRR14330725	16768	C	T	0,0505952	2021-04-14	United States
ORF1ab_2663_NA	ORF1ab	2663	SRR14330725	21456	A	+G	0,0675676	2021-04-14	United States
S_68_NA	S	68	SRR14330725	21764	A	-TACATG	0,890736	2021-04-14	United States
S_98_F	S	98	SRR14330725	21855	C	T	1	2021-04-14	United States
S_143_NA	S	143	SRR14330725	21990	T	-TTA	0,877049	2021-04-14	United States
S_281_NA	S	281	SRR14330725	22403	G	-A	0,0785961	2021-04-14	United States
S_443_F	S	443	SRR14330725	22890	C	T	0,0687978	2021-04-14	United States
S_501_Y	S	501	SRR14330725	23063	A	T	1	2021-04-14	United States
S_570_D	S	570	SRR14330725	23271	C	A	0,9996	2021-04-14	United States
S_613_L	S	613	SRR14330725	23400	A	T	0,051444	2021-04-14	United States
S_614_G	S	614	SRR14330725	23403	A	G	0,999524	2021-04-14	United States
S_681_H	S	681	SRR14330725	23604	C	A	1	2021-04-14	United States
S_716_I	S	716	SRR14330725	23709	C	T	1	2021-04-14	United States
S_821_P	S	821	SRR14330725	24024	T	C	0,104839	2021-04-14	United States
S_892_NA	S	892	SRR14330725	24238	T	-G	0,0543807	2021-04-14	United States
S_982_A	S	982	SRR14330725	24506	T	G	0,999071	2021-04-14	United States
S_1118_H	S	1118	SRR14330725	24914	G	C	1	2021-04-14	United States
ORF7a_87_I	ORF7a	87	SRR14330725	27652	T	A	0,0661157	2021-04-14	United States
ORF8_27_*	ORF8	27	SRR14330725	27972	C	T	1	2021-04-14	United States
ORF8_52_I	ORF8	52	SRR14330725	28048	G	T	0,999375	2021-04-14	United States
ORF8_73_C	ORF8	73	SRR14330725	28111	A	G	0,999106	2021-04-14	United States
N_3_H	N	3	SRR14330725	28280	G	C	0,999709	2021-04-14	United States
N_3_V	N	3	SRR14330725	28281	A	T	0,999563	2021-04-14	United States
N_3_E	N	3	SRR14330725	28282	T	A	0,999563	2021-04-14	United States
N_203_K	N	203	SRR14330725	28881	G	A	0,999492	2021-04-14	United States
N_204_R	N	204	SRR14330725	28883	G	C	0,9995	2021-04-14	United States
N_235_F	N	235	SRR14330725	28977	C	T	0,997855	2021-04-14	United States
ORF1ab_265_I	ORF1ab	265	SRR14330726	1059	C	T	0,999062	2021-04-14	United States
ORF1ab_1045_V	ORF1ab	1045	SRR14330726	3398	A	G	0,998204	2021-04-14	United States
ORF1ab_1874_I	ORF1ab	1874	SRR14330726	5886	C	T	0,994896	2021-04-14	United States
ORF1ab_2361_K	ORF1ab	2361	SRR14330726	7348	T	A	0,998898	2021-04-14	United States
ORF1ab_2606_I	ORF1ab	2606	SRR14330726	8083	G	A	0,999081	2021-04-14	United States
ORF1ab_3239_S	ORF1ab	3239	SRR14330726	9981	A	G	0,998799	2021-04-14	United States
ORF1ab_3352_F	ORF1ab	3352	SRR14330726	10319	C	T	0,998607	2021-04-14	United States
ORF1ab_3579_I	ORF1ab	3579	SRR14330726	11001	C	T	0,0696662	2021-04-14	United States
ORF1ab_314_H	ORF1ab	314	SRR14330726	14408	C	A	0,998001	2021-04-14	United States
ORF1ab_1095_S	ORF1ab	1095	SRR14330726	16750	C	T	0,983806	2021-04-14	United States
ORF1ab_1555_I	ORF1ab	1555	SRR14330726	18131	C	T	0,999713	2021-04-14	United States
ORF1ab_1653_D	ORF1ab	1653	SRR14330726	18424	A	G	0,999477	2021-04-14	United States
ORF1ab_2613_C	ORF1ab	2613	SRR14330726	21304	C	T	1	2021-04-14	United States
ORF1ab_2663_NA	ORF1ab	2663	SRR14330726	21456	A	+G	0,0652174	2021-04-14	United States
S_614_G	S	614	SRR14330726	23403	A	G	0,999328	2021-04-14	United States
S_677_H	S	677	SRR14330726	23593	G	T	0,99912	2021-04-14	United States
ORF3a_57_H	ORF3a	57	SRR14330726	25563	G	T	0,999487	2021-04-14	United States
ORF3a_172_V	ORF3a	172	SRR14330726	25907	G	T	0,968858	2021-04-14	United States
ORF6_52_I	ORF6	52	SRR14330726	27355	T	A	0,998534	2021-04-14	United States
ORF8_24_L	ORF8	24	SRR14330726	27964	C	T	1	2021-04-14	United States
N_67_S	N	67	SRR14330726	28472	C	T	1	2021-04-14	United States
N_199_L	N	199	SRR14330726	28869	C	T	1	2021-04-14	United States
N_418_H	N	418	SRR14330726	29527	G	T	0,999324	2021-04-14	United States
ORF1ab_1001_I	ORF1ab	1001	SRR14330728	3267	C	T	0,996759	2021-04-14	United States
ORF1ab_1708_D	ORF1ab	1708	SRR14330728	5388	C	A	0,99897	2021-04-14	United States
ORF1ab_2230_T	ORF1ab	2230	SRR14330728	6954	T	C	1	2021-04-14	United States
ORF1ab_3143_V	ORF1ab	3143	SRR14330728	9693	C	T	0,999803	2021-04-14	United States
ORF1ab_3674_NA	ORF1ab	3674	SRR14330728	11287	G	-TCTGGTTTT	0,793778	2021-04-14	United States
ORF1ab_3915_F	ORF1ab	3915	SRR14330728	12008	C	T	0,99943	2021-04-14	United States
ORF1ab_314_L	ORF1ab	314	SRR14330728	14408	C	T	0,999529	2021-04-14	United States
ORF1ab_2694_S	ORF1ab	2694	SRR14330728	21548	A	G	0,0551181	2021-04-14	United States
S_68_NA	S	68	SRR14330728	21764	A	-TACATG	0,883721	2021-04-14	United States
S_143_NA	S	143	SRR14330728	21990	T	-TTA	0,882155	2021-04-14	United States
S_494_P	S	494	SRR14330728	23042	T	C	0,999036	2021-04-14	United States
S_501_Y	S	501	SRR14330728	23063	A	T	0,999006	2021-04-14	United States
S_570_D	S	570	SRR14330728	23271	C	A	0,999277	2021-04-14	United States
S_614_G	S	614	SRR14330728	23403	A	G	0,999773	2021-04-14	United States
S_681_H	S	681	SRR14330728	23604	C	A	0,99926	2021-04-14	United States
S_716_I	S	716	SRR14330728	23709	C	T	0,999354	2021-04-14	United States
S_982_A	S	982	SRR14330728	24506	T	G	1	2021-04-14	United States
S_1118_H	S	1118	SRR14330728	24914	G	C	0,999812	2021-04-14	United States
S_1219_V	S	1219	SRR14330728	25218	G	T	0,999697	2021-04-14	United States
ORF3a_54_V	ORF3a	54	SRR14330728	25553	C	T	0,998079	2021-04-14	United States
ORF3a_257_H	ORF3a	257	SRR14330728	26161	A	C	0,999141	2021-04-14	United States
ORF8_27_*	ORF8	27	SRR14330728	27972	C	T	1	2021-04-14	United States
ORF8_52_I	ORF8	52	SRR14330728	28048	G	T	1	2021-04-14	United States
ORF8_57_NA	ORF8	57	SRR14330728	28064	A	-ATT	0,922377	2021-04-14	United States
ORF8_68_*	ORF8	68	SRR14330728	28095	A	T	0,847565	2021-04-14	United States
ORF8_73_C	ORF8	73	SRR14330728	28111	A	G	0,998034	2021-04-14	United States
N_3_H	N	3	SRR14330728	28280	G	C	1	2021-04-14	United States
N_3_V	N	3	SRR14330728	28281	A	T	0,999621	2021-04-14	United States
N_3_E	N	3	SRR14330728	28282	T	A	0,998673	2021-04-14	United States
N_203_K	N	203	SRR14330728	28881	G	A	0,999492	2021-04-14	United States
N_204_R	N	204	SRR14330728	28883	G	C	1	2021-04-14	United States
N_235_F	N	235	SRR14330728	28977	C	T	0,999251	2021-04-14	United States
ORF1ab_435_Y	ORF1ab	435	SRR14330729	1568	C	T	0,999559	2021-04-14	United States
ORF1ab_671_V	ORF1ab	671	SRR14330729	2276	A	G	1	2021-04-14	United States
ORF1ab_1001_I	ORF1ab	1001	SRR14330729	3267	C	T	0,999103	2021-04-14	United States
ORF1ab_1291_F	ORF1ab	1291	SRR14330729	4136	G	T	1	2021-04-14	United States
ORF1ab_1708_D	ORF1ab	1708	SRR14330729	5388	C	A	0,997862	2021-04-14	United States
ORF1ab_2230_T	ORF1ab	2230	SRR14330729	6954	T	C	1	2021-04-14	United States
ORF1ab_3606_NA	ORF1ab	3606	SRR14330729	11082	T	-G	0,172387	2021-04-14	United States
ORF1ab_3606_F	ORF1ab	3606	SRR14330729	11083	G	T	1	2021-04-14	United States
ORF1ab_3674_NA	ORF1ab	3674	SRR14330729	11287	G	-TCTGGTTTT	0,775411	2021-04-14	United States
ORF1ab_314_L	ORF1ab	314	SRR14330729	14408	C	T	0,999654	2021-04-14	United States
ORF1ab_2025_I	ORF1ab	2025	SRR14330729	19542	G	T	0,994975	2021-04-14	United States
S_5_F	S	5	SRR14330729	21575	C	T	0,140097	2021-04-14	United States
S_68_NA	S	68	SRR14330729	21764	A	-TACATG	0,841642	2021-04-14	United States
S_143_NA	S	143	SRR14330729	21990	T	-TTA	0,897281	2021-04-14	United States
S_427_N	S	427	SRR14330729	22841	G	A	1	2021-04-14	United States
S_501_Y	S	501	SRR14330729	23063	A	T	0,998932	2021-04-14	United States
S_570_D	S	570	SRR14330729	23271	C	A	0,998629	2021-04-14	United States
S_614_G	S	614	SRR14330729	23403	A	G	1	2021-04-14	United States
S_681_H	S	681	SRR14330729	23604	C	A	0,999273	2021-04-14	United States
S_716_I	S	716	SRR14330729	23709	C	T	0,999688	2021-04-14	United States
S_982_A	S	982	SRR14330729	24506	T	G	0,999525	2021-04-14	United States
S_1118_H	S	1118	SRR14330729	24914	G	C	0,999249	2021-04-14	United States
ORF3a_188_C	ORF3a	188	SRR14330729	25954	G	T	0,998714	2021-04-14	United States
ORF8_27_*	ORF8	27	SRR14330729	27972	C	T	0,998679	2021-04-14	United States
ORF8_52_I	ORF8	52	SRR14330729	28048	G	T	0,999363	2021-04-14	United States
ORF8_73_C	ORF8	73	SRR14330729	28111	A	G	0,999233	2021-04-14	United States
N_3_H	N	3	SRR14330729	28280	G	C	0,99953	2021-04-14	United States
N_3_V	N	3	SRR14330729	28281	A	T	0,998903	2021-04-14	United States
N_3_E	N	3	SRR14330729	28282	T	A	0,999217	2021-04-14	United States
N_203_K	N	203	SRR14330729	28881	G	A	0,999328	2021-04-14	United States
N_204_R	N	204	SRR14330729	28883	G	C	1	2021-04-14	United States
N_235_F	N	235	SRR14330729	28977	C	T	0,997092	2021-04-14	United States
ORF1ab_1001_I	ORF1ab	1001	SRR14330730	3267	C	T	0,999465	2021-04-14	United States
ORF1ab_1234_V	ORF1ab	1234	SRR14330730	3966	C	T	1	2021-04-14	United States
ORF1ab_1542_I	ORF1ab	1542	SRR14330730	4890	C	T	0,391944	2021-04-14	United States
ORF1ab_1708_D	ORF1ab	1708	SRR14330730	5388	C	A	0,998554	2021-04-14	United States
ORF1ab_2230_T	ORF1ab	2230	SRR14330730	6954	T	C	1	2021-04-14	United States
ORF1ab_3674_NA	ORF1ab	3674	SRR14330730	11287	G	-TCTGGTTTT	0,756284	2021-04-14	United States
ORF1ab_3966_R	ORF1ab	3966	SRR14330730	12162	A	G	0,999352	2021-04-14	United States
ORF1ab_235_T	ORF1ab	235	SRR14330730	14171	T	C	0,404023	2021-04-14	United States
ORF1ab_314_L	ORF1ab	314	SRR14330730	14408	C	T	0,998298	2021-04-14	United States
ORF1ab_709_N	ORF1ab	709	SRR14330730	15594	G	T	0,999652	2021-04-14	United States
ORF1ab_1383_R	ORF1ab	1383	SRR14330730	17615	A	G	0,996594	2021-04-14	United States
ORF1ab_2557_R	ORF1ab	2557	SRR14330730	21137	A	G	0,999794	2021-04-14	United States
ORF1ab_2663_NA	ORF1ab	2663	SRR14330730	21456	A	+G	0,0578313	2021-04-14	United States
S_68_NA	S	68	SRR14330730	21764	A	-TACATG	0,873377	2021-04-14	United States
S_143_NA	S	143	SRR14330730	21990	T	-TTA	0,901907	2021-04-14	United States
S_501_Y	S	501	SRR14330730	23063	A	T	0,998696	2021-04-14	United States
S_570_D	S	570	SRR14330730	23271	C	A	0,998737	2021-04-14	United States
S_614_G	S	614	SRR14330730	23403	A	G	0,999485	2021-04-14	United States
S_681_H	S	681	SRR14330730	23604	C	A	0,998937	2021-04-14	United States
S_716_I	S	716	SRR14330730	23709	C	T	1	2021-04-14	United States
S_982_A	S	982	SRR14330730	24506	T	G	1	2021-04-14	United States
S_1118_H	S	1118	SRR14330730	24914	G	C	0,999628	2021-04-14	United States
S_1264_L	S	1264	SRR14330730	25352	G	T	0,998463	2021-04-14	United States
ORF3a_48_F	ORF3a	48	SRR14330730	25534	G	T	1	2021-04-14	United States
ORF3a_240_S	ORF3a	240	SRR14330730	26110	C	T	1	2021-04-14	United States
ORF7a_44_L	ORF7a	44	SRR14330730	27524	C	T	0,99466	2021-04-14	United States
ORF8_27_*	ORF8	27	SRR14330730	27972	C	T	0,998739	2021-04-14	United States
ORF8_52_I	ORF8	52	SRR14330730	28048	G	T	0,998785	2021-04-14	United States
ORF8_73_C	ORF8	73	SRR14330730	28111	A	G	0,999785	2021-04-14	United States
N_3_H	N	3	SRR14330730	28280	G	C	0,999197	2021-04-14	United States
N_3_V	N	3	SRR14330730	28281	A	T	0,999198	2021-04-14	United States
N_3_E	N	3	SRR14330730	28282	T	A	0,996406	2021-04-14	United States
N_203_K	N	203	SRR14330730	28881	G	A	1	2021-04-14	United States
N_204_R	N	204	SRR14330730	28883	G	C	1	2021-04-14	United States
N_235_F	N	235	SRR14330730	28977	C	T	0,993	2021-04-14	United States
ORF1ab_265_I	ORF1ab	265	SRR14330731	1059	C	T	0,999521	2021-04-14	United States
ORF1ab_519_S	ORF1ab	519	SRR14330731	1820	G	A	0,999013	2021-04-14	United States
ORF1ab_2041_Y	ORF1ab	2041	SRR14330731	6387	G	A	0,99909	2021-04-14	United States
ORF1ab_2361_K	ORF1ab	2361	SRR14330731	7348	T	A	1	2021-04-14	United States
ORF1ab_2606_I	ORF1ab	2606	SRR14330731	8083	G	A	1	2021-04-14	United States
ORF1ab_3352_F	ORF1ab	3352	SRR14330731	10319	C	T	0,996787	2021-04-14	United States
ORF1ab_4285_V	ORF1ab	4285	SRR14330731	13119	C	T	0,99963	2021-04-14	United States
ORF1ab_314_L	ORF1ab	314	SRR14330731	14408	C	T	1	2021-04-14	United States
ORF1ab_1555_I	ORF1ab	1555	SRR14330731	18131	C	T	0,998449	2021-04-14	United States
ORF1ab_1653_D	ORF1ab	1653	SRR14330731	18424	A	G	0,999678	2021-04-14	United States
ORF1ab_2579_R	ORF1ab	2579	SRR14330731	21203	A	G	0,999716	2021-04-14	United States
ORF1ab_2613_C	ORF1ab	2613	SRR14330731	21304	C	T	0,998237	2021-04-14	United States
ORF1ab_2663_NA	ORF1ab	2663	SRR14330731	21456	A	+G	0,0722611	2021-04-14	United States
S_575_S	S	575	SRR14330731	23285	G	T	1	2021-04-14	United States
S_614_G	S	614	SRR14330731	23403	A	G	0,994974	2021-04-14	United States
ORF3a_57_H	ORF3a	57	SRR14330731	25563	G	T	0,999246	2021-04-14	United States
ORF3a_172_V	ORF3a	172	SRR14330731	25907	G	T	1	2021-04-14	United States
ORF3a_173_V	ORF3a	173	SRR14330731	25910	A	T	1	2021-04-14	United States
E_49_L	E	49	SRR14330731	26389	G	T	0,99923	2021-04-14	United States
ORF8_24_L	ORF8	24	SRR14330731	27964	C	T	1	2021-04-14	United States
N_67_S	N	67	SRR14330731	28472	C	T	0,999368	2021-04-14	United States
N_199_L	N	199	SRR14330731	28869	C	T	1	2021-04-14	United States
ORF1ab_1001_I	ORF1ab	1001	SRR14330732	3267	C	T	0,991861	2021-04-14	United States
ORF1ab_1708_D	ORF1ab	1708	SRR14330732	5388	C	A	0,990169	2021-04-14	United States
ORF1ab_2230_T	ORF1ab	2230	SRR14330732	6954	T	C	1	2021-04-14	United States
ORF1ab_3674_NA	ORF1ab	3674	SRR14330732	11287	G	-TCTGGTTTT	0,787589	2021-04-14	United States
ORF1ab_3677_L	ORF1ab	3677	SRR14330732	11296	T	G	0,89313	2021-04-14	United States
ORF1ab_3966_R	ORF1ab	3966	SRR14330732	12162	A	G	0,991675	2021-04-14	United States
ORF1ab_314_L	ORF1ab	314	SRR14330732	14408	C	T	1	2021-04-14	United States
ORF1ab_1383_R	ORF1ab	1383	SRR14330732	17615	A	G	0,988789	2021-04-14	United States
ORF1ab_1687_C	ORF1ab	1687	SRR14330732	18526	C	T	0,990044	2021-04-14	United States
ORF1ab_2557_R	ORF1ab	2557	SRR14330732	21137	A	G	0,992362	2021-04-14	United States
ORF1ab_2663_NA	ORF1ab	2663	SRR14330732	21456	A	+G	0,0512821	2021-04-14	United States
S_68_NA	S	68	SRR14330732	21764	A	-TACATG	0,866828	2021-04-14	United States
S_143_NA	S	143	SRR14330732	21990	T	-TTA	0,911647	2021-04-14	United States
S_501_Y	S	501	SRR14330732	23063	A	T	0,992008	2021-04-14	United States
S_570_D	S	570	SRR14330732	23271	C	A	0,992908	2021-04-14	United States
S_614_G	S	614	SRR14330732	23403	A	G	0,999313	2021-04-14	United States
S_681_H	S	681	SRR14330732	23604	C	A	0,999373	2021-04-14	United States
S_716_I	S	716	SRR14330732	23709	C	T	0,999562	2021-04-14	United States
S_982_A	S	982	SRR14330732	24506	T	G	0,9967	2021-04-14	United States
S_1118_H	S	1118	SRR14330732	24914	G	C	0,992326	2021-04-14	United States
S_1191_N	S	1191	SRR14330732	25135	G	T	0,991908	2021-04-14	United States
ORF8_27_*	ORF8	27	SRR14330732	27972	C	T	0,989309	2021-04-14	United States
ORF8_52_I	ORF8	52	SRR14330732	28048	G	T	0,993608	2021-04-14	United States
ORF8_73_C	ORF8	73	SRR14330732	28111	A	G	0,992246	2021-04-14	United States
N_3_H	N	3	SRR14330732	28280	G	C	0,987759	2021-04-14	United States
N_3_V	N	3	SRR14330732	28281	A	T	0,98779	2021-04-14	United States
N_3_E	N	3	SRR14330732	28282	T	A	0,987781	2021-04-14	United States
N_203_K	N	203	SRR14330732	28881	G	A	0,993894	2021-04-14	United States
N_204_R	N	204	SRR14330732	28883	G	C	0,991875	2021-04-14	United States
N_235_F	N	235	SRR14330732	28977	C	T	0,980463	2021-04-14	United States
ORF1ab_1001_I	ORF1ab	1001	SRR14330733	3267	C	T	0,999113	2021-04-14	United States
ORF1ab_1464_W	ORF1ab	1464	SRR14330733	4655	C	T	0,991727	2021-04-14	United States
ORF1ab_1708_D	ORF1ab	1708	SRR14330733	5388	C	A	0,998988	2021-04-14	United States
ORF1ab_2230_T	ORF1ab	2230	SRR14330733	6954	T	C	1	2021-04-14	United States
ORF1ab_3143_V	ORF1ab	3143	SRR14330733	9693	C	T	0,999731	2021-04-14	United States
ORF1ab_3674_NA	ORF1ab	3674	SRR14330733	11287	G	-TCTGGTTTT	0,800878	2021-04-14	United States
ORF1ab_3677_L	ORF1ab	3677	SRR14330733	11296	T	G	1	2021-04-14	United States
ORF1ab_3915_F	ORF1ab	3915	SRR14330733	12008	C	T	0,999294	2021-04-14	United States
ORF1ab_314_L	ORF1ab	314	SRR14330733	14408	C	T	0,997815	2021-04-14	United States
S_68_NA	S	68	SRR14330733	21764	A	-TACATG	0,856021	2021-04-14	United States
S_143_NA	S	143	SRR14330733	21990	T	-TTA	0,939158	2021-04-14	United States
S_494_P	S	494	SRR14330733	23042	T	C	0,999527	2021-04-14	United States
S_501_Y	S	501	SRR14330733	23063	A	T	0,999516	2021-04-14	United States
S_570_D	S	570	SRR14330733	23271	C	A	0,99957	2021-04-14	United States
S_614_G	S	614	SRR14330733	23403	A	G	1	2021-04-14	United States
S_681_H	S	681	SRR14330733	23604	C	A	0,999573	2021-04-14	United States
S_716_I	S	716	SRR14330733	23709	C	T	1	2021-04-14	United States
S_982_A	S	982	SRR14330733	24506	T	G	1	2021-04-14	United States
S_1118_H	S	1118	SRR14330733	24914	G	C	1	2021-04-14	United States
S_1219_V	S	1219	SRR14330733	25218	G	T	0,999722	2021-04-14	United States
ORF3a_54_V	ORF3a	54	SRR14330733	25553	C	T	0,99835	2021-04-14	United States
ORF8_27_*	ORF8	27	SRR14330733	27972	C	T	0,998035	2021-04-14	United States
ORF8_52_I	ORF8	52	SRR14330733	28048	G	T	0,999101	2021-04-14	United States
ORF8_68_*	ORF8	68	SRR14330733	28095	A	T	0,742301	2021-04-14	United States
ORF8_73_C	ORF8	73	SRR14330733	28111	A	G	0,998908	2021-04-14	United States
N_3_H	N	3	SRR14330733	28280	G	C	0,999592	2021-04-14	United States
N_3_V	N	3	SRR14330733	28281	A	T	0,999184	2021-04-14	United States
N_3_E	N	3	SRR14330733	28282	T	A	0,999184	2021-04-14	United States
N_203_K	N	203	SRR14330733	28881	G	A	1	2021-04-14	United States
N_204_R	N	204	SRR14330733	28883	G	C	0,999106	2021-04-14	United States
N_235_F	N	235	SRR14330733	28977	C	T	0,997529	2021-04-14	United States
ORF1ab_1001_I	ORF1ab	1001	SRR14330734	3267	C	T	0,996444	2021-04-14	United States
ORF1ab_1708_D	ORF1ab	1708	SRR14330734	5388	C	A	0,998144	2021-04-14	United States
ORF1ab_2230_T	ORF1ab	2230	SRR14330734	6954	T	C	1	2021-04-14	United States
ORF1ab_3287_I	ORF1ab	3287	SRR14330734	10125	C	T	0,998419	2021-04-14	United States
ORF1ab_3509_Y	ORF1ab	3509	SRR14330734	10790	C	T	0,994852	2021-04-14	United States
ORF1ab_3674_NA	ORF1ab	3674	SRR14330734	11287	G	-TCTGGTTTT	0,79525	2021-04-14	United States
ORF1ab_218_L	ORF1ab	218	SRR14330734	14120	C	T	0,998956	2021-04-14	United States
ORF1ab_314_L	ORF1ab	314	SRR14330734	14408	C	T	0,999096	2021-04-14	United States
ORF1ab_2663_NA	ORF1ab	2663	SRR14330734	21456	A	+G	0,0613333	2021-04-14	United States
S_68_NA	S	68	SRR14330734	21764	A	-TACATG	0,908163	2021-04-14	United States
S_143_NA	S	143	SRR14330734	21990	T	-TTA	0,910156	2021-04-14	United States
S_501_Y	S	501	SRR14330734	23063	A	T	0,998036	2021-04-14	United States
S_570_D	S	570	SRR14330734	23271	C	A	0,997105	2021-04-14	United States
S_614_G	S	614	SRR14330734	23403	A	G	0,999319	2021-04-14	United States
S_681_H	S	681	SRR14330734	23604	C	A	1	2021-04-14	United States
S_716_I	S	716	SRR14330734	23709	C	T	0,999187	2021-04-14	United States
S_982_A	S	982	SRR14330734	24506	T	G	0,999289	2021-04-14	United States
S_1118_H	S	1118	SRR14330734	24914	G	C	0,997801	2021-04-14	United States
ORF7b_41_NA	ORF7b	41	SRR14330734	27878	T	-CACG	0,645161	2021-04-14	United States
ORF7b_43_NA	ORF7b	43	SRR14330734	27883	C	+TGTTCT	0,960725	2021-04-14	United States
ORF8_27_*	ORF8	27	SRR14330734	27972	C	T	0,995696	2021-04-14	United States
ORF8_52_I	ORF8	52	SRR14330734	28048	G	T	0,994528	2021-04-14	United States
ORF8_68_*	ORF8	68	SRR14330734	28095	A	T	0,772033	2021-04-14	United States
ORF8_73_C	ORF8	73	SRR14330734	28111	A	G	0,996729	2021-04-14	United States
N_3_H	N	3	SRR14330734	28280	G	C	0,997412	2021-04-14	United States
N_3_V	N	3	SRR14330734	28281	A	T	0,9977	2021-04-14	United States
N_3_E	N	3	SRR14330734	28282	T	A	0,99713	2021-04-14	United States
N_155_V	N	155	SRR14330734	28737	C	T	0,996852	2021-04-14	United States
N_203_K	N	203	SRR14330734	28881	G	A	0,996063	2021-04-14	United States
N_204_R	N	204	SRR14330734	28883	G	C	0,994792	2021-04-14	United States
N_235_F	N	235	SRR14330734	28977	C	T	0,991682	2021-04-14	United States
ORF1ab_114_T	ORF1ab	114	SRR14330735	606	T	C	0,999909	2021-04-14	United States
ORF1ab_910_*	ORF1ab	910	SRR14330735	2993	G	T	0,103472	2021-04-14	United States
ORF1ab_1312_I	ORF1ab	1312	SRR14330735	4201	G	T	1	2021-04-14	United States
ORF1ab_2409_F	ORF1ab	2409	SRR14330735	7491	G	T	0,0937997	2021-04-14	United States
ORF1ab_2496_L	ORF1ab	2496	SRR14330735	7751	G	T	0,0999367	2021-04-14	United States
ORF1ab_2691_NA	ORF1ab	2691	SRR14330735	8336	T	-G	0,10766	2021-04-14	United States
ORF1ab_2730_C	ORF1ab	2730	SRR14330735	8453	C	T	0,102227	2021-04-14	United States
ORF1ab_3435_Y	ORF1ab	3435	SRR14330735	10568	C	T	0,0975	2021-04-14	United States
ORF1ab_3453_I	ORF1ab	3453	SRR14330735	10623	C	T	0,0721649	2021-04-14	United States
ORF1ab_3921_I	ORF1ab	3921	SRR14330735	12028	G	A	0,367316	2021-04-14	United States
ORF1ab_4229_NA	ORF1ab	4229	SRR14330735	12952	C	-T	0,0702448	2021-04-14	United States
ORF1ab_35_V	ORF1ab	35	SRR14330735	13571	G	T	0,0546519	2021-04-14	United States
ORF1ab_42_I	ORF1ab	42	SRR14330735	13592	C	T	0,0547445	2021-04-14	United States
ORF1ab_314_L	ORF1ab	314	SRR14330735	14408	C	T	0,999545	2021-04-14	United States
S_614_G	S	614	SRR14330735	23403	A	G	1	2021-04-14	United States
S_679_K	S	679	SRR14330735	23599	T	A	1	2021-04-14	United States
S_896_V	S	896	SRR14330735	24248	A	G	0,0723684	2021-04-14	United States
ORF3a_44_E	ORF3a	44	SRR14330735	25523	G	A	0,999666	2021-04-14	United States
ORF3a_57_H	ORF3a	57	SRR14330735	25563	G	T	0,999207	2021-04-14	United States
ORF3a_223_I	ORF3a	223	SRR14330735	26060	C	T	0,997917	2021-04-14	United States
ORF7a_87_I	ORF7a	87	SRR14330735	27652	T	A	0,0610465	2021-04-14	United States
ORF8_57_S	ORF8	57	SRR14330735	28063	T	C	1	2021-04-14	United States
N_205_I	N	205	SRR14330735	28887	C	T	1	2021-04-14	United States
N_387_R	N	387	SRR14330735	29433	A	G	1	2021-04-14	United States
ORF1ab_1001_I	ORF1ab	1001	SRR14330736	3267	C	T	0,999457	2021-04-14	United States
ORF1ab_1639_N	ORF1ab	1639	SRR14330736	5180	G	A	1	2021-04-14	United States
ORF1ab_1708_D	ORF1ab	1708	SRR14330736	5388	C	A	0,997527	2021-04-14	United States
ORF1ab_2230_T	ORF1ab	2230	SRR14330736	6954	T	C	1	2021-04-14	United States
ORF1ab_2613_F	ORF1ab	2613	SRR14330736	8102	G	T	1	2021-04-14	United States
ORF1ab_3674_NA	ORF1ab	3674	SRR14330736	11287	G	-TCTGGTTTT	0,786679	2021-04-14	United States
ORF1ab_3677_L	ORF1ab	3677	SRR14330736	11296	T	G	1	2021-04-14	United States
ORF1ab_4087_I	ORF1ab	4087	SRR14330736	12525	C	T	0,999507	2021-04-14	United States
ORF1ab_218_L	ORF1ab	218	SRR14330736	14120	C	T	0,9985	2021-04-14	United States
ORF1ab_314_L	ORF1ab	314	SRR14330736	14408	C	T	1	2021-04-14	United States
ORF1ab_2663_NA	ORF1ab	2663	SRR14330736	21456	A	+G	0,0695187	2021-04-14	United States
S_68_NA	S	68	SRR14330736	21764	A	-TACATG	0,898039	2021-04-14	United States
S_143_NA	S	143	SRR14330736	21990	T	-TTA	0,930023	2021-04-14	United States
S_501_Y	S	501	SRR14330736	23063	A	T	0,999386	2021-04-14	United States
S_570_D	S	570	SRR14330736	23271	C	A	0,998696	2021-04-14	United States
S_614_G	S	614	SRR14330736	23403	A	G	0,999448	2021-04-14	United States
S_681_H	S	681	SRR14330736	23604	C	A	0,999524	2021-04-14	United States
S_716_I	S	716	SRR14330736	23709	C	T	0,999326	2021-04-14	United States
S_982_A	S	982	SRR14330736	24506	T	G	0,999079	2021-04-14	United States
S_1118_H	S	1118	SRR14330736	24914	G	C	1	2021-04-14	United States
ORF8_27_*	ORF8	27	SRR14330736	27972	C	T	0,998927	2021-04-14	United States
ORF8_52_I	ORF8	52	SRR14330736	28048	G	T	1	2021-04-14	United States
ORF8_68_*	ORF8	68	SRR14330736	28095	A	T	0,776133	2021-04-14	United States
ORF8_73_C	ORF8	73	SRR14330736	28111	A	G	0,997951	2021-04-14	United States
N_3_H	N	3	SRR14330736	28280	G	C	0,998543	2021-04-14	United States
N_3_V	N	3	SRR14330736	28281	A	T	0,998054	2021-04-14	United States
N_3_E	N	3	SRR14330736	28282	T	A	0,997569	2021-04-14	United States
N_203_K	N	203	SRR14330736	28881	G	A	0,999036	2021-04-14	United States
N_204_R	N	204	SRR14330736	28883	G	C	0,999044	2021-04-14	United States
N_235_F	N	235	SRR14330736	28977	C	T	0,999315	2021-04-14	United States
ORF1ab_265_I	ORF1ab	265	SRR14330737	1059	C	T	0,997783	2021-04-14	United States
ORF1ab_2501_T	ORF1ab	2501	SRR14330737	7767	T	C	0,999558	2021-04-14	United States
ORF1ab_2900_L	ORF1ab	2900	SRR14330737	8964	C	T	0,996236	2021-04-14	United States
ORF1ab_3255_I	ORF1ab	3255	SRR14330737	10029	C	T	0,999607	2021-04-14	United States
ORF1ab_3750_I	ORF1ab	3750	SRR14330737	11514	C	T	1	2021-04-14	United States
ORF1ab_314_L	ORF1ab	314	SRR14330737	14408	C	T	0,999681	2021-04-14	United States
ORF1ab_970_S	ORF1ab	970	SRR14330737	16375	C	T	0,999559	2021-04-14	United States
S_494_P	S	494	SRR14330737	23042	T	C	1	2021-04-14	United States
S_614_G	S	614	SRR14330737	23403	A	G	0,998839	2021-04-14	United States
S_681_H	S	681	SRR14330737	23604	C	A	1	2021-04-14	United States
S_716_I	S	716	SRR14330737	23709	C	T	1	2021-04-14	United States
ORF3a_57_H	ORF3a	57	SRR14330737	25563	G	T	0,999679	2021-04-14	United States
M_82_T	M	82	SRR14330737	26767	T	C	0,999405	2021-04-14	United States
N_205_I	N	205	SRR14330737	28887	C	T	0,997632	2021-04-14	United States
ORF1ab_309_L	ORF1ab	309	SRR14330738	1191	C	T	0,99971	2021-04-14	United States
ORF1ab_1556_F	ORF1ab	1556	SRR14330738	4931	C	T	0,99888	2021-04-14	United States
ORF1ab_1640_L	ORF1ab	1640	SRR14330738	5184	C	T	1	2021-04-14	United States
ORF1ab_3209_V	ORF1ab	3209	SRR14330738	9891	C	T	0,999383	2021-04-14	United States
ORF1ab_3718_A	ORF1ab	3718	SRR14330738	11418	T	C	0,999587	2021-04-14	United States
ORF1ab_314_L	ORF1ab	314	SRR14330738	14408	C	T	0,999004	2021-04-14	United States
ORF1ab_662_S	ORF1ab	662	SRR14330738	15451	G	A	0,999611	2021-04-14	United States
ORF1ab_1000_L	ORF1ab	1000	SRR14330738	16466	C	T	0,999701	2021-04-14	United States
ORF1ab_1570_L	ORF1ab	1570	SRR14330738	18176	C	T	0,999652	2021-04-14	United States
ORF1ab_2579_N	ORF1ab	2579	SRR14330738	21204	G	T	0,99863	2021-04-14	United States
S_19_R	S	19	SRR14330738	21618	C	G	0,995918	2021-04-14	United States
S_452_R	S	452	SRR14330738	22917	T	G	0,998506	2021-04-14	United States
S_478_K	S	478	SRR14330738	22995	C	A	0,999038	2021-04-14	United States
S_614_G	S	614	SRR14330738	23403	A	G	1	2021-04-14	United States
S_681_R	S	681	SRR14330738	23604	C	G	0,999618	2021-04-14	United States
S_950_N	S	950	SRR14330738	24410	G	A	0,897857	2021-04-14	United States
ORF3a_26_L	ORF3a	26	SRR14330738	25469	C	T	0,999707	2021-04-14	United States
M_82_T	M	82	SRR14330738	26767	T	C	0,999334	2021-04-14	United States
ORF7a_33_K	ORF7a	33	SRR14330738	27490	G	A	0,113076	2021-04-14	United States
ORF7a_82_A	ORF7a	82	SRR14330738	27638	T	C	0,998114	2021-04-14	United States
ORF7a_116_F	ORF7a	116	SRR14330738	27739	C	T	1	2021-04-14	United States
ORF7a_120_I	ORF7a	120	SRR14330738	27752	C	T	1	2021-04-14	United States
ORF8_118_NA	ORF8	118	SRR14330738	28247	A	-GATTTC	0,881769	2021-04-14	United States
ORF8_120_L	ORF8	120	SRR14330738	28253	C	A	0,960396	2021-04-14	United States
N_63_G	N	63	SRR14330738	28461	A	G	0,977097	2021-04-14	United States
N_203_M	N	203	SRR14330738	28881	G	T	1	2021-04-14	United States
N_377_Y	N	377	SRR14330738	29402	G	T	0,998953	2021-04-14	United States
ORF1ab_265_I	ORF1ab	265	SRR14330739	1059	C	T	0,997507	2021-04-14	United States
ORF1ab_798_N	ORF1ab	798	SRR14330739	2659	G	T	1	2021-04-14	United States
ORF1ab_1946_S	ORF1ab	1946	SRR14330739	6101	G	A	0,998792	2021-04-14	United States
ORF1ab_3201_P	ORF1ab	3201	SRR14330739	9867	T	C	1	2021-04-14	United States
ORF1ab_3674_NA	ORF1ab	3674	SRR14330739	11287	G	-TCTGGTTTT	0,778104	2021-04-14	United States
ORF1ab_3677_L	ORF1ab	3677	SRR14330739	11296	T	G	1	2021-04-14	United States
ORF1ab_314_L	ORF1ab	314	SRR14330739	14408	C	T	0,999567	2021-04-14	United States
ORF1ab_1011_H	ORF1ab	1011	SRR14330739	16500	A	C	0,970822	2021-04-14	United States
S_3_NA	S	3	SRR14330739	21569	G	+T	0,0898204	2021-04-14	United States
S_5_F	S	5	SRR14330739	21575	C	T	1	2021-04-14	United States
S_95_I	S	95	SRR14330739	21846	C	T	1	2021-04-14	United States
S_253_G	S	253	SRR14330739	22320	A	G	0,999373	2021-04-14	United States
S_477_N	S	477	SRR14330739	22992	G	A	0,998814	2021-04-14	United States
S_614_G	S	614	SRR14330739	23403	A	G	1	2021-04-14	United States
S_845_S	S	845	SRR14330739	24095	G	T	0,994508	2021-04-14	United States
S_957_R	S	957	SRR14330739	24432	A	G	1	2021-04-14	United States
S_1260_N	S	1260	SRR14330739	25340	G	A	0,999119	2021-04-14	United States
ORF3a_42_L	ORF3a	42	SRR14330739	25517	C	T	0,999621	2021-04-14	United States
ORF3a_57_H	ORF3a	57	SRR14330739	25563	G	T	0,999553	2021-04-14	United States
ORF7a_116_F	ORF7a	116	SRR14330739	27739	C	T	1	2021-04-14	United States
ORF8_11_I	ORF8	11	SRR14330739	27925	C	T	0,99884	2021-04-14	United States
N_13_L	N	13	SRR14330739	28311	C	T	0,999739	2021-04-14	United States
N_202_R	N	202	SRR14330739	28879	T	G	0,999317	2021-04-14	United States
N_389_H	N	389	SRR14330739	29440	G	T	0,997658	2021-04-14	United States
ORF1ab_1001_I	ORF1ab	1001	SRR14330741	3267	C	T	0,998847	2021-04-14	United States
ORF1ab_1708_D	ORF1ab	1708	SRR14330741	5388	C	A	0,996591	2021-04-14	United States
ORF1ab_2230_T	ORF1ab	2230	SRR14330741	6954	T	C	1	2021-04-14	United States
ORF1ab_3674_NA	ORF1ab	3674	SRR14330741	11287	G	-TCTGGTTTT	0,792827	2021-04-14	United States
ORF1ab_3677_L	ORF1ab	3677	SRR14330741	11296	T	G	0,991667	2021-04-14	United States
ORF1ab_4087_I	ORF1ab	4087	SRR14330741	12525	C	T	0,999432	2021-04-14	United States
ORF1ab_218_L	ORF1ab	218	SRR14330741	14120	C	T	0,999583	2021-04-14	United States
ORF1ab_314_L	ORF1ab	314	SRR14330741	14408	C	T	1	2021-04-14	United States
ORF1ab_2663_NA	ORF1ab	2663	SRR14330741	21456	A	+G	0,0547368	2021-04-14	United States
S_68_NA	S	68	SRR14330741	21764	A	-TACATG	0,87172	2021-04-14	United States
S_143_NA	S	143	SRR14330741	21990	T	-TTA	0,958457	2021-04-14	United States
S_501_Y	S	501	SRR14330741	23063	A	T	1	2021-04-14	United States
S_570_D	S	570	SRR14330741	23271	C	A	0,999053	2021-04-14	United States
S_614_G	S	614	SRR14330741	23403	A	G	1	2021-04-14	United States
S_681_H	S	681	SRR14330741	23604	C	A	1	2021-04-14	United States
S_716_I	S	716	SRR14330741	23709	C	T	1	2021-04-14	United States
S_982_A	S	982	SRR14330741	24506	T	G	0,998926	2021-04-14	United States
S_1118_H	S	1118	SRR14330741	24914	G	C	0,998019	2021-04-14	United States
ORF8_27_*	ORF8	27	SRR14330741	27972	C	T	1	2021-04-14	United States
ORF8_52_I	ORF8	52	SRR14330741	28048	G	T	0,998247	2021-04-14	United States
ORF8_68_*	ORF8	68	SRR14330741	28095	A	T	0,820714	2021-04-14	United States
ORF8_73_C	ORF8	73	SRR14330741	28111	A	G	0,998426	2021-04-14	United States
N_3_H	N	3	SRR14330741	28280	G	C	1	2021-04-14	United States
N_3_V	N	3	SRR14330741	28281	A	T	0,998575	2021-04-14	United States
N_3_E	N	3	SRR14330741	28282	T	A	1	2021-04-14	United States
N_203_K	N	203	SRR14330741	28881	G	A	0,998026	2021-04-14	United States
N_204_R	N	204	SRR14330741	28883	G	C	1	2021-04-14	United States
N_235_F	N	235	SRR14330741	28977	C	T	0,997468	2021-04-14	United States
N_385_I	N	385	SRR14330741	29427	G	T	1	2021-04-14	United States
ORF1ab_265_I	ORF1ab	265	SRR14330742	1059	C	T	0,999202	2021-04-14	United States
ORF1ab_590_F	ORF1ab	590	SRR14330742	2035	G	T	0,0887649	2021-04-14	United States
ORF1ab_798_N	ORF1ab	798	SRR14330742	2659	G	T	0,998904	2021-04-14	United States
ORF1ab_1946_S	ORF1ab	1946	SRR14330742	6101	G	A	0,999031	2021-04-14	United States
ORF1ab_2625_A	ORF1ab	2625	SRR14330742	8138	T	G	0,997833	2021-04-14	United States
ORF1ab_3201_P	ORF1ab	3201	SRR14330742	9867	T	C	0,998558	2021-04-14	United States
ORF1ab_3674_NA	ORF1ab	3674	SRR14330742	11287	G	-TCTGGTTTT	0,801344	2021-04-14	United States
ORF1ab_3677_L	ORF1ab	3677	SRR14330742	11296	T	G	1	2021-04-14	United States
ORF1ab_314_L	ORF1ab	314	SRR14330742	14408	C	T	0,999651	2021-04-14	United States
ORF1ab_1011_H	ORF1ab	1011	SRR14330742	16500	A	C	0,961945	2021-04-14	United States
ORF1ab_2663_NA	ORF1ab	2663	SRR14330742	21456	A	+G	0,0808989	2021-04-14	United States
S_5_F	S	5	SRR14330742	21575	C	T	1	2021-04-14	United States
S_95_I	S	95	SRR14330742	21846	C	T	1	2021-04-14	United States
S_253_G	S	253	SRR14330742	22320	A	G	0,998642	2021-04-14	United States
S_477_N	S	477	SRR14330742	22992	G	A	0,998955	2021-04-14	United States
S_614_G	S	614	SRR14330742	23403	A	G	0,998706	2021-04-14	United States
S_957_R	S	957	SRR14330742	24432	A	G	0,999674	2021-04-14	United States
S_1162_S	S	1162	SRR14330742	25046	C	T	0,999298	2021-04-14	United States
S_1260_N	S	1260	SRR14330742	25340	G	A	0,999179	2021-04-14	United States
ORF3a_42_L	ORF3a	42	SRR14330742	25517	C	T	0,999075	2021-04-14	United States
ORF3a_57_H	ORF3a	57	SRR14330742	25563	G	T	0,998943	2021-04-14	United States
ORF7a_116_F	ORF7a	116	SRR14330742	27739	C	T	0,997517	2021-04-14	United States
ORF8_11_I	ORF8	11	SRR14330742	27925	C	T	1	2021-04-14	United States
N_13_L	N	13	SRR14330742	28311	C	T	0,999793	2021-04-14	United States
N_24_I	N	24	SRR14330742	28344	C	T	0,996931	2021-04-14	United States
N_202_R	N	202	SRR14330742	28879	T	G	1	2021-04-14	United States
ORF1ab_634_N	ORF1ab	634	SRR14330743	2167	G	T	0,184932	2021-04-14	United States
ORF1ab_1188_L	ORF1ab	1188	SRR14330743	3828	C	T	0,99788	2021-04-14	United States
ORF1ab_1618_Y	ORF1ab	1618	SRR14330743	5118	T	A	0,0545455	2021-04-14	United States
ORF1ab_1618_L	ORF1ab	1618	SRR14330743	5119	T	A	0,054878	2021-04-14	United States
ORF1ab_1619_N	ORF1ab	1619	SRR14330743	5120	T	A	0,0535714	2021-04-14	United States
ORF1ab_1795_Q	ORF1ab	1795	SRR14330743	5648	A	C	0,999362	2021-04-14	United States
ORF1ab_2941_S	ORF1ab	2941	SRR14330743	9086	G	A	0,994179	2021-04-14	United States
ORF1ab_3149_NA	ORF1ab	3149	SRR14330743	9711	C	-CA	0,100498	2021-04-14	United States
ORF1ab_3165_NA	ORF1ab	3165	SRR14330743	9758	G	-TA	0,0772201	2021-04-14	United States
ORF1ab_3603_NA	ORF1ab	3603	SRR14330743	11074	C	+T	0,117302	2021-04-14	United States
ORF1ab_3606_NA	ORF1ab	3606	SRR14330743	11082	T	-G	0,226044	2021-04-14	United States
ORF1ab_3606_F	ORF1ab	3606	SRR14330743	11083	G	T	1	2021-04-14	United States
ORF1ab_3674_NA	ORF1ab	3674	SRR14330743	11287	G	-TCTGGTTTT	0,783784	2021-04-14	United States
ORF1ab_81_R	ORF1ab	81	SRR14330743	13709	T	G	0,240166	2021-04-14	United States
ORF1ab_314_L	ORF1ab	314	SRR14330743	14408	C	T	0,998977	2021-04-14	United States
ORF1ab_498_Y	ORF1ab	498	SRR14330743	14959	A	T	0,160494	2021-04-14	United States
ORF1ab_1219_S	ORF1ab	1219	SRR14330743	17122	G	T	0,998632	2021-04-14	United States
ORF1ab_1264_D	ORF1ab	1264	SRR14330743	17259	G	T	0,999843	2021-04-14	United States
ORF1ab_1326_V	ORF1ab	1326	SRR14330743	17444	C	T	0,150837	2021-04-14	United States
ORF1ab_2606_R	ORF1ab	2606	SRR14330743	21283	T	C	0,482979	2021-04-14	United States
S_138_Y	S	138	SRR14330743	21974	G	T	0,975904	2021-04-14	United States
S_417_T	S	417	SRR14330743	22812	A	C	1	2021-04-14	United States
S_614_G	S	614	SRR14330743	23403	A	G	1	2021-04-14	United States
S_655_Y	S	655	SRR14330743	23525	C	T	0,999742	2021-04-14	United States
S_1027_I	S	1027	SRR14330743	24642	C	T	1	2021-04-14	United States
S_1176_F	S	1176	SRR14330743	25088	G	T	0,999465	2021-04-14	United States
ORF3a_57_H	ORF3a	57	SRR14330743	25563	G	T	0,999506	2021-04-14	United States
ORF3a_253_P	ORF3a	253	SRR14330743	26149	T	C	0,98722	2021-04-14	United States
ORF6_16_NA	ORF6	16	SRR14330743	27248	T	-A	0,148924	2021-04-14	United States
ORF6_56_*	ORF6	56	SRR14330743	27367	C	T	0,322089	2021-04-14	United States
ORF7a_87_I	ORF7a	87	SRR14330743	27652	T	A	0,0542636	2021-04-14	United States
ORF8_92_K	ORF8	92	SRR14330743	28167	G	A	1	2021-04-14	United States
N_80_R	N	80	SRR14330743	28512	C	G	0,9996	2021-04-14	United States
N_202_C	N	202	SRR14330743	28877	A	T	0,998201	2021-04-14	United States
N_202_T	N	202	SRR14330743	28878	G	C	1	2021-04-14	United States
N_203_K	N	203	SRR14330743	28881	G	A	1	2021-04-14	United States
N_204_R	N	204	SRR14330743	28883	G	C	1	2021-04-14	United States
ORF1ab_265_I	ORF1ab	265	SRR14330744	1059	C	T	0,999269	2021-04-13	United States
ORF1ab_309_L	ORF1ab	309	SRR14330744	1191	C	T	0,999041	2021-04-13	United States
ORF1ab_727_I	ORF1ab	727	SRR14330744	2445	C	T	0,996024	2021-04-13	United States
ORF1ab_1340_D	ORF1ab	1340	SRR14330744	4285	G	T	1	2021-04-13	United States
ORF1ab_1428_E	ORF1ab	1428	SRR14330744	4547	A	G	1	2021-04-13	United States
ORF1ab_2928_N	ORF1ab	2928	SRR14330744	9049	G	T	1	2021-04-13	United States
ORF1ab_3255_I	ORF1ab	3255	SRR14330744	10029	C	T	0,998795	2021-04-13	United States
ORF1ab_3750_I	ORF1ab	3750	SRR14330744	11514	C	T	0,994006	2021-04-13	United States
ORF1ab_314_L	ORF1ab	314	SRR14330744	14408	C	T	0,999031	2021-04-13	United States
ORF1ab_970_S	ORF1ab	970	SRR14330744	16375	C	T	1	2021-04-13	United States
ORF1ab_1291_V	ORF1ab	1291	SRR14330744	17339	C	T	0,99912	2021-04-13	United States
ORF1ab_2404_S	ORF1ab	2404	SRR14330744	20677	C	T	0,997741	2021-04-13	United States
ORF1ab_2663_NA	ORF1ab	2663	SRR14330744	21456	A	+G	0,0617021	2021-04-13	United States
S_152_R	S	152	SRR14330744	22016	T	A	0,994966	2021-04-13	United States
S_494_P	S	494	SRR14330744	23042	T	C	1	2021-04-13	United States
S_614_G	S	614	SRR14330744	23403	A	G	0,998074	2021-04-13	United States
S_681_H	S	681	SRR14330744	23604	C	A	1	2021-04-13	United States
S_716_I	S	716	SRR14330744	23709	C	T	0,999501	2021-04-13	United States
ORF3a_57_H	ORF3a	57	SRR14330744	25563	G	T	0,998479	2021-04-13	United States
M_82_T	M	82	SRR14330744	26767	T	C	0,999874	2021-04-13	United States
ORF7a_24_F	ORF7a	24	SRR14330744	27463	G	T	0,997846	2021-04-13	United States
ORF8_45_*	ORF8	45	SRR14330744	28027	G	A	1	2021-04-13	United States
N_205_I	N	205	SRR14330744	28887	C	T	0,997123	2021-04-13	United States
ORF1ab_265_I	ORF1ab	265	SRR14330745	1059	C	T	0,997118	2021-04-13	United States
ORF1ab_1946_S	ORF1ab	1946	SRR14330745	6101	G	A	0,994332	2021-04-13	United States
ORF1ab_3201_P	ORF1ab	3201	SRR14330745	9867	T	C	0,998771	2021-04-13	United States
ORF1ab_3674_NA	ORF1ab	3674	SRR14330745	11287	G	-TCTGGTTTT	0,79246	2021-04-13	United States
ORF1ab_3677_L	ORF1ab	3677	SRR14330745	11296	T	G	1	2021-04-13	United States
ORF1ab_314_L	ORF1ab	314	SRR14330745	14408	C	T	0,998729	2021-04-13	United States
ORF1ab_1011_H	ORF1ab	1011	SRR14330745	16500	A	C	0,973541	2021-04-13	United States
ORF1ab_2663_NA	ORF1ab	2663	SRR14330745	21456	A	+G	0,0571031	2021-04-13	United States
S_5_F	S	5	SRR14330745	21575	C	T	1	2021-04-13	United States
S_95_I	S	95	SRR14330745	21846	C	T	1	2021-04-13	United States
S_221_L	S	221	SRR14330745	22224	C	T	0,999402	2021-04-13	United States
S_253_G	S	253	SRR14330745	22320	A	G	0,998977	2021-04-13	United States
S_477_N	S	477	SRR14330745	22992	G	A	1	2021-04-13	United States
S_614_G	S	614	SRR14330745	23403	A	G	0,999323	2021-04-13	United States
S_957_R	S	957	SRR14330745	24432	A	G	0,99918	2021-04-13	United States
ORF3a_27_G	ORF3a	27	SRR14330745	25472	A	G	0,999443	2021-04-13	United States
ORF3a_42_L	ORF3a	42	SRR14330745	25517	C	T	0,998417	2021-04-13	United States
ORF3a_57_H	ORF3a	57	SRR14330745	25563	G	T	0,99876	2021-04-13	United States
ORF7a_116_F	ORF7a	116	SRR14330745	27739	C	T	0,998983	2021-04-13	United States
ORF8_11_I	ORF8	11	SRR14330745	27925	C	T	0,998535	2021-04-13	United States
N_13_L	N	13	SRR14330745	28311	C	T	0,999192	2021-04-13	United States
N_202_R	N	202	SRR14330745	28879	T	G	0,998652	2021-04-13	United States
ORF1ab_576_F	ORF1ab	576	SRR14330747	1992	A	T	0,0507088	2021-04-13	United States
ORF1ab_1001_I	ORF1ab	1001	SRR14330747	3267	C	T	0,997804	2021-04-13	United States
ORF1ab_1107_NA	ORF1ab	1107	SRR14330747	3585	G	-AC	0,133612	2021-04-13	United States
ORF1ab_1618_Y	ORF1ab	1618	SRR14330747	5118	T	A	0,0579151	2021-04-13	United States
ORF1ab_1618_L	ORF1ab	1618	SRR14330747	5119	T	A	0,0590551	2021-04-13	United States
ORF1ab_1619_N	ORF1ab	1619	SRR14330747	5120	T	A	0,0588235	2021-04-13	United States
ORF1ab_1708_D	ORF1ab	1708	SRR14330747	5388	C	A	0,99852	2021-04-13	United States
ORF1ab_2083_NA	ORF1ab	2083	SRR14330747	6513	G	+T	0,115256	2021-04-13	United States
ORF1ab_2230_T	ORF1ab	2230	SRR14330747	6954	T	C	1	2021-04-13	United States
ORF1ab_3603_NA	ORF1ab	3603	SRR14330747	11074	C	-T	0,075	2021-04-13	United States
ORF1ab_3674_NA	ORF1ab	3674	SRR14330747	11287	G	-TCTGGTTTT	0,785388	2021-04-13	United States
ORF1ab_3966_R	ORF1ab	3966	SRR14330747	12162	A	G	0,998903	2021-04-13	United States
ORF1ab_277_NA	ORF1ab	277	SRR14330747	14297	A	+T	0,0633616	2021-04-13	United States
ORF1ab_314_L	ORF1ab	314	SRR14330747	14408	C	T	1	2021-04-13	United States
ORF1ab_330_S	ORF1ab	330	SRR14330747	14455	C	T	0,0966156	2021-04-13	United States
ORF1ab_1383_R	ORF1ab	1383	SRR14330747	17615	A	G	0,998002	2021-04-13	United States
ORF1ab_2557_R	ORF1ab	2557	SRR14330747	21137	A	G	0,999765	2021-04-13	United States
S_68_NA	S	68	SRR14330747	21764	A	-TACATG	0,855219	2021-04-13	United States
S_143_NA	S	143	SRR14330747	21990	T	-TTA	0,888889	2021-04-13	United States
S_501_Y	S	501	SRR14330747	23063	A	T	0,999367	2021-04-13	United States
S_570_D	S	570	SRR14330747	23271	C	A	0,999354	2021-04-13	United States
S_614_G	S	614	SRR14330747	23403	A	G	0,99947	2021-04-13	United States
S_681_H	S	681	SRR14330747	23604	C	A	1	2021-04-13	United States
S_716_I	S	716	SRR14330747	23709	C	T	0,999027	2021-04-13	United States
S_982_A	S	982	SRR14330747	24506	T	G	1	2021-04-13	United States
S_1118_H	S	1118	SRR14330747	24914	G	C	1	2021-04-13	United States
S_1191_N	S	1191	SRR14330747	25135	G	T	0,998461	2021-04-13	United States
ORF8_27_*	ORF8	27	SRR14330747	27972	C	T	0,999438	2021-04-13	United States
ORF8_52_I	ORF8	52	SRR14330747	28048	G	T	1	2021-04-13	United States
ORF8_73_C	ORF8	73	SRR14330747	28111	A	G	0,999054	2021-04-13	United States
N_3_H	N	3	SRR14330747	28280	G	C	0,999432	2021-04-13	United States
N_3_V	N	3	SRR14330747	28281	A	T	0,998301	2021-04-13	United States
N_3_E	N	3	SRR14330747	28282	T	A	0,998587	2021-04-13	United States
N_199_S	N	199	SRR14330747	28868	C	T	0,997375	2021-04-13	United States
N_203_K	N	203	SRR14330747	28881	G	A	0,998213	2021-04-13	United States
N_204_R	N	204	SRR14330747	28883	G	C	1	2021-04-13	United States
N_235_F	N	235	SRR14330747	28977	C	T	0,995745	2021-04-13	United States
ORF1ab_690_V	ORF1ab	690	SRR14330748	2334	C	T	0,996341	2021-04-13	United States
ORF1ab_1001_I	ORF1ab	1001	SRR14330748	3267	C	T	0,999188	2021-04-13	United States
ORF1ab_1708_D	ORF1ab	1708	SRR14330748	5388	C	A	0,998231	2021-04-13	United States
ORF1ab_2230_T	ORF1ab	2230	SRR14330748	6954	T	C	1	2021-04-13	United States
ORF1ab_2780_L	ORF1ab	2780	SRR14330748	8603	T	C	0,987815	2021-04-13	United States
ORF1ab_3674_NA	ORF1ab	3674	SRR14330748	11287	G	-TCTGGTTTT	0,776872	2021-04-13	United States
ORF1ab_3677_L	ORF1ab	3677	SRR14330748	11296	T	G	0,991379	2021-04-13	United States
ORF1ab_314_L	ORF1ab	314	SRR14330748	14408	C	T	0,999652	2021-04-13	United States
ORF1ab_1383_R	ORF1ab	1383	SRR14330748	17615	A	G	0,998509	2021-04-13	United States
ORF1ab_2663_NA	ORF1ab	2663	SRR14330748	21456	A	+G	0,0645161	2021-04-13	United States
S_68_NA	S	68	SRR14330748	21764	A	-TACATG	0,87242	2021-04-13	United States
S_143_NA	S	143	SRR14330748	21990	T	-TTA	0,923077	2021-04-13	United States
S_501_Y	S	501	SRR14330748	23063	A	T	0,999324	2021-04-13	United States
S_570_D	S	570	SRR14330748	23271	C	A	0,998708	2021-04-13	United States
S_614_G	S	614	SRR14330748	23403	A	G	0,999767	2021-04-13	United States
S_681_H	S	681	SRR14330748	23604	C	A	0,999507	2021-04-13	United States
S_716_I	S	716	SRR14330748	23709	C	T	0,999328	2021-04-13	United States
S_982_A	S	982	SRR14330748	24506	T	G	0,999377	2021-04-13	United States
S_1118_H	S	1118	SRR14330748	24914	G	C	0,999665	2021-04-13	United States
ORF3a_15_F	ORF3a	15	SRR14330748	25437	G	T	0,999241	2021-04-13	United States
ORF8_27_*	ORF8	27	SRR14330748	27972	C	T	0,997029	2021-04-13	United States
ORF8_52_I	ORF8	52	SRR14330748	28048	G	T	0,998971	2021-04-13	United States
ORF8_73_C	ORF8	73	SRR14330748	28111	A	G	0,998763	2021-04-13	United States
N_3_H	N	3	SRR14330748	28280	G	C	0,999556	2021-04-13	United States
N_3_V	N	3	SRR14330748	28281	A	T	0,999261	2021-04-13	United States
N_3_E	N	3	SRR14330748	28282	T	A	0,998374	2021-04-13	United States
N_203_K	N	203	SRR14330748	28881	G	A	1	2021-04-13	United States
N_204_R	N	204	SRR14330748	28883	G	C	0,999124	2021-04-13	United States
N_235_F	N	235	SRR14330748	28977	C	T	0,995536	2021-04-13	United States
ORF1ab_265_I	ORF1ab	265	SRR14330749	1059	C	T	0,999578	2021-04-14	United States
ORF1ab_962_L	ORF1ab	962	SRR14330749	3149	T	C	0,988566	2021-04-14	United States
ORF1ab_1946_S	ORF1ab	1946	SRR14330749	6101	G	A	0,998652	2021-04-14	United States
ORF1ab_3201_P	ORF1ab	3201	SRR14330749	9867	T	C	0,999022	2021-04-14	United States
ORF1ab_3674_NA	ORF1ab	3674	SRR14330749	11287	G	-TCTGGTTTT	0,796058	2021-04-14	United States
ORF1ab_3677_L	ORF1ab	3677	SRR14330749	11296	T	G	1	2021-04-14	United States
ORF1ab_314_L	ORF1ab	314	SRR14330749	14408	C	T	0,999634	2021-04-14	United States
ORF1ab_1011_H	ORF1ab	1011	SRR14330749	16500	A	C	0,980488	2021-04-14	United States
ORF1ab_2531_S	ORF1ab	2531	SRR14330749	21058	C	T	0,999504	2021-04-14	United States
S_33_I	S	33	SRR14330749	21660	C	T	0,956522	2021-04-14	United States
S_95_I	S	95	SRR14330749	21846	C	T	1	2021-04-14	United States
S_253_G	S	253	SRR14330749	22320	A	G	0,9987	2021-04-14	United States
S_614_G	S	614	SRR14330749	23403	A	G	0,999602	2021-04-14	United States
S_701_V	S	701	SRR14330749	23664	C	T	1	2021-04-14	United States
ORF3a_42_L	ORF3a	42	SRR14330749	25517	C	T	0,999117	2021-04-14	United States
ORF3a_57_H	ORF3a	57	SRR14330749	25563	G	T	0,999313	2021-04-14	United States
ORF8_11_I	ORF8	11	SRR14330749	27925	C	T	1	2021-04-14	United States
N_199_L	N	199	SRR14330749	28869	C	T	1	2021-04-14	United States
N_234_I	N	234	SRR14330749	28975	G	A	1	2021-04-14	United States
ORF1ab_40_T	ORF1ab	40	SRR14330750	383	T	A	0,41623	2021-04-13	United States
ORF1ab_690_V	ORF1ab	690	SRR14330750	2334	C	T	0,997519	2021-04-13	United States
ORF1ab_1001_I	ORF1ab	1001	SRR14330750	3267	C	T	0,997567	2021-04-13	United States
ORF1ab_1265_S	ORF1ab	1265	SRR14330750	4058	C	T	0,0933941	2021-04-13	United States
ORF1ab_1708_D	ORF1ab	1708	SRR14330750	5388	C	A	0,998752	2021-04-13	United States
ORF1ab_2780_L	ORF1ab	2780	SRR14330750	8603	T	C	0,998454	2021-04-13	United States
ORF1ab_3591_P	ORF1ab	3591	SRR14330750	11037	T	C	0,169967	2021-04-13	United States
ORF1ab_3615_V	ORF1ab	3615	SRR14330750	11109	C	T	0,16888	2021-04-13	United States
ORF1ab_3674_NA	ORF1ab	3674	SRR14330750	11287	G	-TCTGGTTTT	0,79223	2021-04-13	United States
ORF1ab_314_L	ORF1ab	314	SRR14330750	14408	C	T	0,999412	2021-04-13	United States
ORF1ab_439_T	ORF1ab	439	SRR14330750	14782	G	A	0,149487	2021-04-13	United States
ORF1ab_1383_R	ORF1ab	1383	SRR14330750	17615	A	G	0,997838	2021-04-13	United States
ORF1ab_1798_S	ORF1ab	1798	SRR14330750	18859	G	T	0,112898	2021-04-13	United States
ORF1ab_2555_R	ORF1ab	2555	SRR14330750	21131	A	G	0,0576615	2021-04-13	United States
S_68_NA	S	68	SRR14330750	21764	A	-TACATG	0,845946	2021-04-13	United States
S_143_NA	S	143	SRR14330750	21990	T	-TTA	0,881533	2021-04-13	United States
S_297_L	S	297	SRR14330750	22452	C	T	0,111168	2021-04-13	United States
S_433_NA	S	433	SRR14330750	22861	T	-A	0,0772727	2021-04-13	United States
S_501_Y	S	501	SRR14330750	23063	A	T	0,999299	2021-04-13	United States
S_570_D	S	570	SRR14330750	23271	C	A	0,999362	2021-04-13	United States
S_614_G	S	614	SRR14330750	23403	A	G	1	2021-04-13	United States
S_681_H	S	681	SRR14330750	23604	C	A	0,999159	2021-04-13	United States
S_716_I	S	716	SRR14330750	23709	C	T	0,999204	2021-04-13	United States
S_982_A	S	982	SRR14330750	24506	T	G	0,999291	2021-04-13	United States
S_1057_L	S	1057	SRR14330750	24732	C	T	0,0669995	2021-04-13	United States
S_1118_H	S	1118	SRR14330750	24914	G	C	0,999856	2021-04-13	United States
ORF3a_15_F	ORF3a	15	SRR14330750	25437	G	T	0,999842	2021-04-13	United States
M_125_Y	M	125	SRR14330750	26895	C	T	0,0619764	2021-04-13	United States
ORF8_27_*	ORF8	27	SRR14330750	27972	C	T	1	2021-04-13	United States
ORF8_52_I	ORF8	52	SRR14330750	28048	G	T	0,998909	2021-04-13	United States
ORF8_73_C	ORF8	73	SRR14330750	28111	A	G	0,999131	2021-04-13	United States
N_3_H	N	3	SRR14330750	28280	G	C	0,999904	2021-04-13	United States
N_3_V	N	3	SRR14330750	28281	A	T	0,998947	2021-04-13	United States
N_3_E	N	3	SRR14330750	28282	T	A	0,999426	2021-04-13	United States
N_203_K	N	203	SRR14330750	28881	G	A	1	2021-04-13	United States
N_204_R	N	204	SRR14330750	28883	G	C	0,999322	2021-04-13	United States
N_235_F	N	235	SRR14330750	28977	C	T	0,994121	2021-04-13	United States
ORF1ab_1188_L	ORF1ab	1188	SRR14330751	3828	C	T	0,987627	2021-04-13	United States
ORF1ab_1795_Q	ORF1ab	1795	SRR14330751	5648	A	C	0,999613	2021-04-13	United States
ORF1ab_3674_NA	ORF1ab	3674	SRR14330751	11287	G	-TCTGGTTTT	0,77833	2021-04-13	United States
ORF1ab_3677_L	ORF1ab	3677	SRR14330751	11296	T	G	1	2021-04-13	United States
ORF1ab_314_L	ORF1ab	314	SRR14330751	14408	C	T	0,99934	2021-04-13	United States
ORF1ab_1264_D	ORF1ab	1264	SRR14330751	17259	G	T	0,998194	2021-04-13	United States
ORF1ab_2518_V	ORF1ab	2518	SRR14330751	21020	C	T	0,997722	2021-04-13	United States
S_18_F	S	18	SRR14330751	21614	C	T	1	2021-04-13	United States
S_20_N	S	20	SRR14330751	21621	C	A	1	2021-04-13	United States
S_26_S	S	26	SRR14330751	21638	C	T	1	2021-04-13	United States
S_138_Y	S	138	SRR14330751	21974	G	T	0,992674	2021-04-13	United States
S_417_T	S	417	SRR14330751	22812	A	C	0,994329	2021-04-13	United States
S_484_K	S	484	SRR14330751	23012	G	A	0,993377	2021-04-13	United States
S_501_Y	S	501	SRR14330751	23063	A	T	1	2021-04-13	United States
S_614_G	S	614	SRR14330751	23403	A	G	1	2021-04-13	United States
S_655_Y	S	655	SRR14330751	23525	C	T	0,994602	2021-04-13	United States
S_1027_I	S	1027	SRR14330751	24642	C	T	0,996124	2021-04-13	United States
S_1176_F	S	1176	SRR14330751	25088	G	T	0,998733	2021-04-13	United States
ORF3a_253_P	ORF3a	253	SRR14330751	26149	T	C	0,997997	2021-04-13	United States
ORF8_92_K	ORF8	92	SRR14330751	28167	G	A	0,997382	2021-04-13	United States
N_80_R	N	80	SRR14330751	28512	C	G	0,999494	2021-04-13	United States
N_202_C	N	202	SRR14330751	28877	A	T	0,998387	2021-04-13	United States
N_202_T	N	202	SRR14330751	28878	G	C	0,998382	2021-04-13	United States
N_203_K	N	203	SRR14330751	28881	G	A	1	2021-04-13	United States
N_204_R	N	204	SRR14330751	28883	G	C	1	2021-04-13	United States
ORF1ab_265_I	ORF1ab	265	SRR14330753	1059	C	T	0,999092	2021-04-13	United States
ORF1ab_3070_NA	ORF1ab	3070	SRR14330753	9474	C	-TT	0,0611065	2021-04-13	United States
ORF1ab_3162_E	ORF1ab	3162	SRR14330753	9749	A	G	0,998454	2021-04-13	United States
ORF1ab_3201_P	ORF1ab	3201	SRR14330753	9867	T	C	1	2021-04-13	United States
ORF1ab_3209_V	ORF1ab	3209	SRR14330753	9891	C	T	0,998451	2021-04-13	United States
ORF1ab_3515_L	ORF1ab	3515	SRR14330753	10809	C	T	0,0695652	2021-04-13	United States
ORF1ab_3604_L	ORF1ab	3604	SRR14330753	11075	T	C	0,0771084	2021-04-13	United States
ORF1ab_3674_NA	ORF1ab	3674	SRR14330753	11287	G	-TCTGGTTTT	0,780998	2021-04-13	United States
ORF1ab_3721_A	ORF1ab	3721	SRR14330753	11427	T	C	0,0507246	2021-04-13	United States
ORF1ab_3847_I	ORF1ab	3847	SRR14330753	11804	G	A	0,99665	2021-04-13	United States
ORF1ab_4175_I	ORF1ab	4175	SRR14330753	12789	C	T	0,172161	2021-04-13	United States
ORF1ab_314_L	ORF1ab	314	SRR14330753	14408	C	T	0,999649	2021-04-13	United States
ORF1ab_2172_NA	ORF1ab	2172	SRR14330753	19983	C	+T	0,0739645	2021-04-13	United States
ORF1ab_2368_F	ORF1ab	2368	SRR14330753	20569	G	T	1	2021-04-13	United States
ORF1ab_2663_NA	ORF1ab	2663	SRR14330753	21456	A	+G	0,113861	2021-04-13	United States
S_157_S	S	157	SRR14330753	22032	T	C	1	2021-04-13	United States
S_452_R	S	452	SRR14330753	22917	T	G	0,999519	2021-04-13	United States
S_614_G	S	614	SRR14330753	23403	A	G	0,999238	2021-04-13	United States
S_859_N	S	859	SRR14330753	24138	C	A	1	2021-04-13	United States
S_950_H	S	950	SRR14330753	24410	G	C	0,893258	2021-04-13	United States
ORF3a_42_L	ORF3a	42	SRR14330753	25517	C	T	0,999406	2021-04-13	United States
ORF3a_57_H	ORF3a	57	SRR14330753	25563	G	T	1	2021-04-13	United States
ORF3a_104_L	ORF3a	104	SRR14330753	25703	C	T	0,995918	2021-04-13	United States
M_2_V	M	2	SRR14330753	26527	C	T	0,996732	2021-04-13	United States
ORF8_11_I	ORF8	11	SRR14330753	27925	C	T	1	2021-04-13	United States
ORF8_51_S	ORF8	51	SRR14330753	28044	G	T	1	2021-04-13	United States
N_205_I	N	205	SRR14330753	28887	C	T	0,998322	2021-04-13	United States
N_234_I	N	234	SRR14330753	28975	G	A	1	2021-04-13	United States
ORF1ab_498_V	ORF1ab	498	SRR14330754	1758	C	T	0,99962	2021-04-13	United States
ORF1ab_2283_I	ORF1ab	2283	SRR14330754	7113	C	T	0,993192	2021-04-13	United States
ORF1ab_3606_F	ORF1ab	3606	SRR14330754	11083	G	T	0,123415	2021-04-13	United States
ORF1ab_314_L	ORF1ab	314	SRR14330754	14408	C	T	1	2021-04-13	United States
ORF1ab_1299_T	ORF1ab	1299	SRR14330754	17363	T	C	0,998683	2021-04-13	United States
ORF1ab_1362_R	ORF1ab	1362	SRR14330754	17551	G	A	0,999007	2021-04-13	United States
ORF1ab_1936_H	ORF1ab	1936	SRR14330754	19274	C	A	0,998433	2021-04-13	United States
ORF1ab_2401_T	ORF1ab	2401	SRR14330754	20668	G	A	0,998428	2021-04-13	United States
S_152_L	S	152	SRR14330754	22017	G	T	0,988708	2021-04-13	United States
S_183_L	S	183	SRR14330754	22110	A	T	0,267327	2021-04-13	United States
S_484_K	S	484	SRR14330754	23012	G	A	0,997922	2021-04-13	United States
S_614_G	S	614	SRR14330754	23403	A	G	0,99951	2021-04-13	United States
S_769_V	S	769	SRR14330754	23868	G	T	1	2021-04-13	United States
M_28_L	M	28	SRR14330754	26604	T	C	0,999038	2021-04-13	United States
N_187_L	N	187	SRR14330754	28833	C	T	0,998147	2021-04-13	United States
N_203_K	N	203	SRR14330754	28881	G	A	1	2021-04-13	United States
N_204_R	N	204	SRR14330754	28883	G	C	0,998273	2021-04-13	United States
N_418_H	N	418	SRR14330754	29527	G	T	0,999172	2021-04-13	United States
ORF1ab_690_V	ORF1ab	690	SRR14330755	2334	C	T	0,997214	2021-04-13	United States
ORF1ab_1001_I	ORF1ab	1001	SRR14330755	3267	C	T	0,995743	2021-04-13	United States
ORF1ab_1618_Y	ORF1ab	1618	SRR14330755	5118	T	A	0,0503282	2021-04-13	United States
ORF1ab_1618_L	ORF1ab	1618	SRR14330755	5119	T	A	0,0525164	2021-04-13	United States
ORF1ab_1619_N	ORF1ab	1619	SRR14330755	5120	T	A	0,0527473	2021-04-13	United States
ORF1ab_1708_D	ORF1ab	1708	SRR14330755	5388	C	A	0,997137	2021-04-13	United States
ORF1ab_2230_T	ORF1ab	2230	SRR14330755	6954	T	C	1	2021-04-13	United States
ORF1ab_2780_L	ORF1ab	2780	SRR14330755	8603	T	C	0,998113	2021-04-13	United States
ORF1ab_3674_NA	ORF1ab	3674	SRR14330755	11287	G	-TCTGGTTTT	0,773969	2021-04-13	United States
ORF1ab_314_L	ORF1ab	314	SRR14330755	14408	C	T	0,998122	2021-04-13	United States
ORF1ab_1383_R	ORF1ab	1383	SRR14330755	17615	A	G	0,995813	2021-04-13	United States
S_68_NA	S	68	SRR14330755	21764	A	-TACATG	0,914286	2021-04-13	United States
S_141_F	S	141	SRR14330755	21985	G	T	0,981675	2021-04-13	United States
S_143_NA	S	143	SRR14330755	21990	T	-TTA	0,922879	2021-04-13	United States
S_501_Y	S	501	SRR14330755	23063	A	T	0,999182	2021-04-13	United States
S_570_D	S	570	SRR14330755	23271	C	A	0,998817	2021-04-13	United States
S_614_G	S	614	SRR14330755	23403	A	G	1	2021-04-13	United States
S_681_H	S	681	SRR14330755	23604	C	A	0,999244	2021-04-13	United States
S_716_I	S	716	SRR14330755	23709	C	T	1	2021-04-13	United States
S_982_A	S	982	SRR14330755	24506	T	G	0,99964	2021-04-13	United States
S_1118_H	S	1118	SRR14330755	24914	G	C	0,999406	2021-04-13	United States
ORF3a_15_F	ORF3a	15	SRR14330755	25437	G	T	0,999569	2021-04-13	United States
ORF3a_256_NA	ORF3a	256	SRR14330755	26160	T	-AATCCAGTA	0,751553	2021-04-13	United States
ORF8_27_*	ORF8	27	SRR14330755	27972	C	T	0,99957	2021-04-13	United States
ORF8_52_I	ORF8	52	SRR14330755	28048	G	T	0,999586	2021-04-13	United States
ORF8_73_C	ORF8	73	SRR14330755	28111	A	G	0,999431	2021-04-13	United States
N_3_H	N	3	SRR14330755	28280	G	C	0,99922	2021-04-13	United States
N_3_V	N	3	SRR14330755	28281	A	T	0,998633	2021-04-13	United States
N_3_E	N	3	SRR14330755	28282	T	A	0,998439	2021-04-13	United States
N_203_K	N	203	SRR14330755	28881	G	A	1	2021-04-13	United States
N_204_R	N	204	SRR14330755	28883	G	C	1	2021-04-13	United States
N_235_F	N	235	SRR14330755	28977	C	T	0,996309	2021-04-13	United States
ORF1ab_265_I	ORF1ab	265	SRR14330756	1059	C	T	1	2021-04-13	United States
ORF1ab_1188_L	ORF1ab	1188	SRR14330756	3828	C	T	0,975538	2021-04-13	United States
ORF1ab_1655_N	ORF1ab	1655	SRR14330756	5230	G	T	0,993763	2021-04-13	United States
ORF1ab_1795_Q	ORF1ab	1795	SRR14330756	5648	A	C	1	2021-04-13	United States
ORF1ab_3674_NA	ORF1ab	3674	SRR14330756	11287	G	-TCTGGTTTT	0,776235	2021-04-13	United States
ORF1ab_314_L	ORF1ab	314	SRR14330756	14408	C	T	0,999671	2021-04-13	United States
ORF1ab_1264_D	ORF1ab	1264	SRR14330756	17259	G	T	0,999002	2021-04-13	United States
ORF1ab_2663_NA	ORF1ab	2663	SRR14330756	21456	A	+G	0,0542636	2021-04-13	United States
S_18_F	S	18	SRR14330756	21614	C	T	1	2021-04-13	United States
S_20_N	S	20	SRR14330756	21621	C	A	1	2021-04-13	United States
S_26_S	S	26	SRR14330756	21638	C	T	1	2021-04-13	United States
S_138_Y	S	138	SRR14330756	21974	G	T	0,967742	2021-04-13	United States
S_417_T	S	417	SRR14330756	22812	A	C	0,989826	2021-04-13	United States
S_614_G	S	614	SRR14330756	23403	A	G	0,999687	2021-04-13	United States
S_655_Y	S	655	SRR14330756	23525	C	T	0,998639	2021-04-13	United States
S_1027_I	S	1027	SRR14330756	24642	C	T	0,998691	2021-04-13	United States
S_1176_F	S	1176	SRR14330756	25088	G	T	0,998272	2021-04-13	United States
ORF3a_41_F	ORF3a	41	SRR14330756	25513	C	T	0,999763	2021-04-13	United States
ORF3a_253_P	ORF3a	253	SRR14330756	26149	T	C	0,99349	2021-04-13	United States
ORF8_92_K	ORF8	92	SRR14330756	28167	G	A	0,99906	2021-04-13	United States
N_80_R	N	80	SRR14330756	28512	C	G	0,999595	2021-04-13	United States
N_202_C	N	202	SRR14330756	28877	A	T	0,99883	2021-04-13	United States
N_202_T	N	202	SRR14330756	28878	G	C	1	2021-04-13	United States
N_203_K	N	203	SRR14330756	28881	G	A	1	2021-04-13	United States
N_204_R	N	204	SRR14330756	28883	G	C	1	2021-04-13	United States
ORF1ab_1001_I	ORF1ab	1001	SRR14330758	3267	C	T	0,999108	2021-04-13	United States
ORF1ab_1473_NA	ORF1ab	1473	SRR14330758	4682	G	-CT	0,101449	2021-04-13	United States
ORF1ab_1708_D	ORF1ab	1708	SRR14330758	5388	C	A	0,998053	2021-04-13	United States
ORF1ab_2261_P	ORF1ab	2261	SRR14330758	7046	T	C	0,0636364	2021-04-13	United States
ORF1ab_2362_P	ORF1ab	2362	SRR14330758	7349	T	C	0,0902837	2021-04-13	United States
ORF1ab_2681_NA	ORF1ab	2681	SRR14330758	8306	G	-AA	0,0819062	2021-04-13	United States
ORF1ab_2831_Y	ORF1ab	2831	SRR14330758	8756	C	T	1	2021-04-13	United States
ORF1ab_3369_T	ORF1ab	3369	SRR14330758	10371	T	C	0,0816901	2021-04-13	United States
ORF1ab_3674_NA	ORF1ab	3674	SRR14330758	11287	G	-TCTGGTTTT	0,774892	2021-04-13	United States
ORF1ab_4087_I	ORF1ab	4087	SRR14330758	12525	C	T	0,999139	2021-04-13	United States
ORF1ab_218_L	ORF1ab	218	SRR14330758	14120	C	T	0,998999	2021-04-13	United States
ORF1ab_314_L	ORF1ab	314	SRR14330758	14408	C	T	1	2021-04-13	United States
ORF1ab_2663_NA	ORF1ab	2663	SRR14330758	21456	A	+G	0,054902	2021-04-13	United States
S_68_NA	S	68	SRR14330758	21764	A	-TACATG	0,870629	2021-04-13	United States
S_143_NA	S	143	SRR14330758	21990	T	-TTA	0,873874	2021-04-13	United States
S_360_NA	S	360	SRR14330758	22642	C	-TG	0,0591716	2021-04-13	United States
S_475_V	S	475	SRR14330758	22986	C	T	0,0697115	2021-04-13	United States
S_501_Y	S	501	SRR14330758	23063	A	T	1	2021-04-13	United States
S_570_D	S	570	SRR14330758	23271	C	A	0,999307	2021-04-13	United States
S_614_G	S	614	SRR14330758	23403	A	G	1	2021-04-13	United States
S_681_H	S	681	SRR14330758	23604	C	A	0,999725	2021-04-13	United States
S_716_I	S	716	SRR14330758	23709	C	T	1	2021-04-13	United States
S_982_A	S	982	SRR14330758	24506	T	G	0,998148	2021-04-13	United States
S_1118_H	S	1118	SRR14330758	24914	G	C	0,999208	2021-04-13	United States
ORF8_27_*	ORF8	27	SRR14330758	27972	C	T	1	2021-04-13	United States
ORF8_52_I	ORF8	52	SRR14330758	28048	G	T	0,999308	2021-04-13	United States
ORF8_68_*	ORF8	68	SRR14330758	28095	A	T	0,954023	2021-04-13	United States
ORF8_73_C	ORF8	73	SRR14330758	28111	A	G	0,99902	2021-04-13	United States
N_3_H	N	3	SRR14330758	28280	G	C	0,999806	2021-04-13	United States
N_3_V	N	3	SRR14330758	28281	A	T	0,999417	2021-04-13	United States
N_3_E	N	3	SRR14330758	28282	T	A	0,998643	2021-04-13	United States
N_203_K	N	203	SRR14330758	28881	G	A	0,99844	2021-04-13	United States
N_204_R	N	204	SRR14330758	28883	G	C	0,998444	2021-04-13	United States
N_235_F	N	235	SRR14330758	28977	C	T	0,997125	2021-04-13	United States
ORF1ab_541_V	ORF1ab	541	SRR14330759	1887	C	T	0,995694	2021-04-13	United States
ORF1ab_2007_I	ORF1ab	2007	SRR14330759	6285	C	T	0,998147	2021-04-13	United States
ORF1ab_2589_R	ORF1ab	2589	SRR14330759	8031	A	G	1	2021-04-13	United States
ORF1ab_3674_NA	ORF1ab	3674	SRR14330759	11287	G	-TCTGGTTTT	0,762599	2021-04-13	United States
ORF1ab_3677_L	ORF1ab	3677	SRR14330759	11296	T	G	0,991071	2021-04-13	United States
ORF1ab_314_S	ORF1ab	314	SRR14330759	14407	C	T	0,999609	2021-04-13	United States
ORF1ab_314_L	ORF1ab	314	SRR14330759	14408	C	T	0,999609	2021-04-13	United States
ORF1ab_2663_NA	ORF1ab	2663	SRR14330759	21456	A	+G	0,0503145	2021-04-13	United States
S_52_R	S	52	SRR14330759	21717	A	G	0,998095	2021-04-13	United States
S_68_NA	S	68	SRR14330759	21764	A	-TACATG	0,953947	2021-04-13	United States
S_143_NA	S	143	SRR14330759	21990	T	-TTA	0,899777	2021-04-13	United States
S_484_K	S	484	SRR14330759	23012	G	A	0,998539	2021-04-13	United States
S_614_G	S	614	SRR14330759	23403	A	G	1	2021-04-13	United States
S_677_H	S	677	SRR14330759	23593	G	C	0,997856	2021-04-13	United States
S_888_L	S	888	SRR14330759	24224	T	C	1	2021-04-13	United States
E_21_F	E	21	SRR14330759	26305	C	T	1	2021-04-13	United States
M_82_T	M	82	SRR14330759	26767	T	C	0,999388	2021-04-13	United States
ORF6_1_NA	ORF6	1	SRR14330759	27204	G	-TTT	0,993681	2021-04-13	United States
N_2_NA	N	2	SRR14330759	28277	T	-CTG	0,906556	2021-04-13	United States
N_12_G	N	12	SRR14330759	28308	C	G	0,998142	2021-04-13	United States
ORF1ab_265_I	ORF1ab	265	SRR14330760	1059	C	T	1	2021-04-14	United States
ORF1ab_2981_F	ORF1ab	2981	SRR14330760	9207	C	T	0,925781	2021-04-14	United States
ORF1ab_3201_P	ORF1ab	3201	SRR14330760	9867	T	C	0,999677	2021-04-14	United States
ORF1ab_3674_NA	ORF1ab	3674	SRR14330760	11287	G	-TCTGGTTTT	0,776312	2021-04-14	United States
ORF1ab_3677_L	ORF1ab	3677	SRR14330760	11296	T	G	0,971223	2021-04-14	United States
ORF1ab_314_L	ORF1ab	314	SRR14330760	14408	C	T	0,999117	2021-04-14	United States
ORF1ab_1011_H	ORF1ab	1011	SRR14330760	16500	A	C	0,974244	2021-04-14	United States
S_5_F	S	5	SRR14330760	21575	C	T	1	2021-04-14	United States
S_95_I	S	95	SRR14330760	21846	C	T	1	2021-04-14	United States
S_253_G	S	253	SRR14330760	22320	A	G	0,998837	2021-04-14	United States
S_484_K	S	484	SRR14330760	23012	G	A	0,999203	2021-04-14	United States
S_614_G	S	614	SRR14330760	23403	A	G	1	2021-04-14	United States
S_701_V	S	701	SRR14330760	23664	C	T	0,999542	2021-04-14	United States
ORF3a_42_L	ORF3a	42	SRR14330760	25517	C	T	0,998135	2021-04-14	United States
ORF3a_57_H	ORF3a	57	SRR14330760	25563	G	T	0,998398	2021-04-14	United States
ORF8_11_I	ORF8	11	SRR14330760	27925	C	T	1	2021-04-14	United States
N_199_L	N	199	SRR14330760	28869	C	T	0,999339	2021-04-14	United States
N_234_I	N	234	SRR14330760	28975	G	A	0,998742	2021-04-14	United States
ORF1ab_690_V	ORF1ab	690	SRR14330761	2334	C	T	1	2021-04-14	United States
ORF1ab_829_A	ORF1ab	829	SRR14330761	2750	A	G	0,992188	2021-04-14	United States
ORF1ab_1001_I	ORF1ab	1001	SRR14330761	3267	C	T	0,999162	2021-04-14	United States
ORF1ab_1708_D	ORF1ab	1708	SRR14330761	5388	C	A	0,997303	2021-04-14	United States
ORF1ab_2230_T	ORF1ab	2230	SRR14330761	6954	T	C	1	2021-04-14	United States
ORF1ab_2780_L	ORF1ab	2780	SRR14330761	8603	T	C	0,994398	2021-04-14	United States
ORF1ab_3674_NA	ORF1ab	3674	SRR14330761	11287	G	-TCTGGTTTT	0,800294	2021-04-14	United States
ORF1ab_314_L	ORF1ab	314	SRR14330761	14408	C	T	1	2021-04-14	United States
ORF1ab_1383_R	ORF1ab	1383	SRR14330761	17615	A	G	0,998102	2021-04-14	United States
ORF1ab_1656_N	ORF1ab	1656	SRR14330761	18433	G	A	1	2021-04-14	United States
S_68_NA	S	68	SRR14330761	21764	A	-TACATG	0,910217	2021-04-14	United States
S_143_NA	S	143	SRR14330761	21990	T	-TTA	0,920518	2021-04-14	United States
S_501_Y	S	501	SRR14330761	23063	A	T	1	2021-04-14	United States
S_570_D	S	570	SRR14330761	23271	C	A	0,999304	2021-04-14	United States
S_614_G	S	614	SRR14330761	23403	A	G	0,999198	2021-04-14	United States
S_681_H	S	681	SRR14330761	23604	C	A	0,999624	2021-04-14	United States
S_716_I	S	716	SRR14330761	23709	C	T	0,999504	2021-04-14	United States
S_982_A	S	982	SRR14330761	24506	T	G	0,999133	2021-04-14	United States
S_1118_H	S	1118	SRR14330761	24914	G	C	0,999535	2021-04-14	United States
ORF3a_15_F	ORF3a	15	SRR14330761	25437	G	T	1	2021-04-14	United States
ORF8_27_*	ORF8	27	SRR14330761	27972	C	T	0,993186	2021-04-14	United States
ORF8_52_I	ORF8	52	SRR14330761	28048	G	T	1	2021-04-14	United States
ORF8_73_C	ORF8	73	SRR14330761	28111	A	G	0,999402	2021-04-14	United States
N_3_H	N	3	SRR14330761	28280	G	C	0,999715	2021-04-14	United States
N_3_V	N	3	SRR14330761	28281	A	T	0,999715	2021-04-14	United States
N_3_E	N	3	SRR14330761	28282	T	A	0,998859	2021-04-14	United States
N_203_K	N	203	SRR14330761	28881	G	A	1	2021-04-14	United States
N_204_R	N	204	SRR14330761	28883	G	C	1	2021-04-14	United States
N_235_F	N	235	SRR14330761	28977	C	T	0,997732	2021-04-14	United States
ORF1ab_265_I	ORF1ab	265	SRR14330762	1059	C	T	0,997771	2021-04-13	United States
ORF1ab_999_I	ORF1ab	999	SRR14330762	3261	C	T	0,998837	2021-04-13	United States
ORF1ab_1074_V	ORF1ab	1074	SRR14330762	3486	C	T	0,998812	2021-04-13	United States
ORF1ab_3201_F	ORF1ab	3201	SRR14330762	9866	C	T	0,999092	2021-04-13	United States
ORF1ab_3352_F	ORF1ab	3352	SRR14330762	10319	C	T	0,997495	2021-04-13	United States
ORF1ab_4304_I	ORF1ab	4304	SRR14330762	13176	C	T	0,990803	2021-04-13	United States
ORF1ab_314_L	ORF1ab	314	SRR14330762	14408	C	T	0,999488	2021-04-13	United States
ORF1ab_1653_D	ORF1ab	1653	SRR14330762	18424	A	G	0,999284	2021-04-13	United States
ORF1ab_2613_C	ORF1ab	2613	SRR14330762	21304	C	T	0,999725	2021-04-13	United States
S_455_F	S	455	SRR14330762	22927	G	T	0,0686239	2021-04-13	United States
S_501_Y	S	501	SRR14330762	23063	A	T	0,999639	2021-04-13	United States
S_614_G	S	614	SRR14330762	23403	A	G	0,999463	2021-04-13	United States
ORF3a_57_H	ORF3a	57	SRR14330762	25563	G	T	0,998385	2021-04-13	United States
ORF3a_59_V	ORF3a	59	SRR14330762	25568	C	T	0,999292	2021-04-13	United States
ORF3a_169_V	ORF3a	169	SRR14330762	25897	A	G	1	2021-04-13	United States
ORF3a_172_V	ORF3a	172	SRR14330762	25907	G	T	0,956184	2021-04-13	United States
M_34_F	M	34	SRR14330762	26622	C	T	0,998904	2021-04-13	United States
ORF7a_120_I	ORF7a	120	SRR14330762	27752	C	T	1	2021-04-13	United States
ORF8_24_L	ORF8	24	SRR14330762	27964	C	T	1	2021-04-13	United States
N_67_S	N	67	SRR14330762	28472	C	T	0,999735	2021-04-13	United States
N_199_L	N	199	SRR14330762	28869	C	T	1	2021-04-13	United States
ORF1ab_265_I	ORF1ab	265	SRR14330763	1059	C	T	1	2021-04-13	United States
ORF1ab_947_F	ORF1ab	947	SRR14330763	3105	A	T	0,0554273	2021-04-13	United States
ORF1ab_1352_V	ORF1ab	1352	SRR14330763	4320	C	T	0,0524691	2021-04-13	United States
ORF1ab_2981_F	ORF1ab	2981	SRR14330763	9207	C	T	0,691589	2021-04-13	United States
ORF1ab_3201_P	ORF1ab	3201	SRR14330763	9867	T	C	0,998255	2021-04-13	United States
ORF1ab_3674_NA	ORF1ab	3674	SRR14330763	11287	G	-TCTGGTTTT	0,786325	2021-04-13	United States
ORF1ab_3961_K	ORF1ab	3961	SRR14330763	12146	C	A	0,0687407	2021-04-13	United States
ORF1ab_4317_G	ORF1ab	4317	SRR14330763	13215	A	G	0,0749825	2021-04-13	United States
ORF1ab_274_L	ORF1ab	274	SRR14330763	14287	T	C	0,0567288	2021-04-13	United States
ORF1ab_314_L	ORF1ab	314	SRR14330763	14408	C	T	1	2021-04-13	United States
ORF1ab_515_H	ORF1ab	515	SRR14330763	15012	A	T	0,0650711	2021-04-13	United States
ORF1ab_1011_H	ORF1ab	1011	SRR14330763	16500	A	C	0,988806	2021-04-13	United States
ORF1ab_2046_I	ORF1ab	2046	SRR14330763	19604	C	T	0,0524781	2021-04-13	United States
ORF1ab_2084_I	ORF1ab	2084	SRR14330763	19718	C	T	1	2021-04-13	United States
S_95_I	S	95	SRR14330763	21846	C	T	1	2021-04-13	United States
S_253_G	S	253	SRR14330763	22320	A	G	1	2021-04-13	United States
S_484_K	S	484	SRR14330763	23012	G	A	0,999266	2021-04-13	United States
S_614_G	S	614	SRR14330763	23403	A	G	0,999708	2021-04-13	United States
S_701_V	S	701	SRR14330763	23664	C	T	0,99886	2021-04-13	United States
ORF3a_22_Y	ORF3a	22	SRR14330763	25456	G	T	0,999348	2021-04-13	United States
ORF3a_33_S	ORF3a	33	SRR14330763	25489	G	T	0,999047	2021-04-13	United States
ORF3a_42_L	ORF3a	42	SRR14330763	25517	C	T	0,999137	2021-04-13	United States
ORF3a_57_H	ORF3a	57	SRR14330763	25563	G	T	0,999731	2021-04-13	United States
ORF8_11_I	ORF8	11	SRR14330763	27925	C	T	0,999383	2021-04-13	United States
ORF1ab_1188_L	ORF1ab	1188	SRR14330765	3828	C	T	0,974203	2021-04-13	United States
ORF1ab_1795_Q	ORF1ab	1795	SRR14330765	5648	A	C	0,999264	2021-04-13	United States
ORF1ab_3674_NA	ORF1ab	3674	SRR14330765	11287	G	-TCTGGTTTT	0,768396	2021-04-13	United States
ORF1ab_314_L	ORF1ab	314	SRR14330765	14408	C	T	1	2021-04-13	United States
ORF1ab_1264_D	ORF1ab	1264	SRR14330765	17259	G	T	0,998836	2021-04-13	United States
ORF1ab_2178_F	ORF1ab	2178	SRR14330765	19999	G	T	1	2021-04-13	United States
ORF1ab_2663_NA	ORF1ab	2663	SRR14330765	21456	A	+G	0,0528169	2021-04-13	United States
S_18_F	S	18	SRR14330765	21614	C	T	1	2021-04-13	United States
S_20_N	S	20	SRR14330765	21621	C	A	1	2021-04-13	United States
S_26_S	S	26	SRR14330765	21638	C	T	1	2021-04-13	United States
S_138_Y	S	138	SRR14330765	21974	G	T	0,98998	2021-04-13	United States
S_417_T	S	417	SRR14330765	22812	A	C	0,996524	2021-04-13	United States
S_484_K	S	484	SRR14330765	23012	G	A	1	2021-04-13	United States
S_501_Y	S	501	SRR14330765	23063	A	T	1	2021-04-13	United States
S_614_G	S	614	SRR14330765	23403	A	G	1	2021-04-13	United States
S_655_Y	S	655	SRR14330765	23525	C	T	0,998095	2021-04-13	United States
S_1027_I	S	1027	SRR14330765	24642	C	T	0,997584	2021-04-13	United States
S_1176_F	S	1176	SRR14330765	25088	G	T	0,99952	2021-04-13	United States
ORF3a_253_P	ORF3a	253	SRR14330765	26149	T	C	0,996848	2021-04-13	United States
ORF8_92_K	ORF8	92	SRR14330765	28167	G	A	0,997714	2021-04-13	United States
N_80_R	N	80	SRR14330765	28512	C	G	0,998991	2021-04-13	United States
N_202_C	N	202	SRR14330765	28877	A	T	1	2021-04-13	United States
N_202_T	N	202	SRR14330765	28878	G	C	1	2021-04-13	United States
N_203_K	N	203	SRR14330765	28881	G	A	0,99918	2021-04-13	United States
N_204_R	N	204	SRR14330765	28883	G	C	0,997561	2021-04-13	United States
ORF1ab_1188_L	ORF1ab	1188	SRR14330766	3828	C	T	0,987382	2021-04-13	United States
ORF1ab_1795_Q	ORF1ab	1795	SRR14330766	5648	A	C	0,999555	2021-04-13	United States
ORF1ab_3674_NA	ORF1ab	3674	SRR14330766	11287	G	-TCTGGTTTT	0,739083	2021-04-13	United States
ORF1ab_3677_L	ORF1ab	3677	SRR14330766	11296	T	G	1	2021-04-13	United States
ORF1ab_314_L	ORF1ab	314	SRR14330766	14408	C	T	0,999328	2021-04-13	United States
ORF1ab_1264_D	ORF1ab	1264	SRR14330766	17259	G	T	0,998484	2021-04-13	United States
ORF1ab_2178_F	ORF1ab	2178	SRR14330766	19999	G	T	0,994958	2021-04-13	United States
S_18_F	S	18	SRR14330766	21614	C	T	1	2021-04-13	United States
S_20_N	S	20	SRR14330766	21621	C	A	1	2021-04-13	United States
S_26_S	S	26	SRR14330766	21638	C	T	0,991124	2021-04-13	United States
S_138_Y	S	138	SRR14330766	21974	G	T	0,984848	2021-04-13	United States
S_417_T	S	417	SRR14330766	22812	A	C	0,989142	2021-04-13	United States
S_484_K	S	484	SRR14330766	23012	G	A	0,996124	2021-04-13	United States
S_501_Y	S	501	SRR14330766	23063	A	T	1	2021-04-13	United States
S_614_G	S	614	SRR14330766	23403	A	G	1	2021-04-13	United States
S_655_Y	S	655	SRR14330766	23525	C	T	0,995759	2021-04-13	United States
S_1027_I	S	1027	SRR14330766	24642	C	T	0,999	2021-04-13	United States
S_1176_F	S	1176	SRR14330766	25088	G	T	0,997906	2021-04-13	United States
ORF3a_253_P	ORF3a	253	SRR14330766	26149	T	C	1	2021-04-13	United States
ORF7a_1_I	ORF7a	1	SRR14330766	27396	G	C	0,127981	2021-04-13	United States
ORF8_92_K	ORF8	92	SRR14330766	28167	G	A	0,997568	2021-04-13	United States
N_80_R	N	80	SRR14330766	28512	C	G	0,998963	2021-04-13	United States
N_202_C	N	202	SRR14330766	28877	A	T	0,999001	2021-04-13	United States
N_202_T	N	202	SRR14330766	28878	G	C	1	2021-04-13	United States
N_203_K	N	203	SRR14330766	28881	G	A	0,998986	2021-04-13	United States
N_204_R	N	204	SRR14330766	28883	G	C	0,998006	2021-04-13	United States
ORF1ab_265_I	ORF1ab	265	SRR14330767	1059	C	T	0,998279	2021-04-13	United States
ORF1ab_1946_S	ORF1ab	1946	SRR14330767	6101	G	A	0,995697	2021-04-13	United States
ORF1ab_3201_P	ORF1ab	3201	SRR14330767	9867	T	C	0,998991	2021-04-13	United States
ORF1ab_3674_NA	ORF1ab	3674	SRR14330767	11287	G	-TCTGGTTTT	0,788245	2021-04-13	United States
ORF1ab_3677_L	ORF1ab	3677	SRR14330767	11296	T	G	0,99187	2021-04-13	United States
ORF1ab_314_L	ORF1ab	314	SRR14330767	14408	C	T	0,999391	2021-04-13	United States
ORF1ab_1011_H	ORF1ab	1011	SRR14330767	16500	A	C	0,976344	2021-04-13	United States
S_95_I	S	95	SRR14330767	21846	C	T	1	2021-04-13	United States
S_253_G	S	253	SRR14330767	22320	A	G	0,997952	2021-04-13	United States
S_477_N	S	477	SRR14330767	22992	G	A	0,999049	2021-04-13	United States
S_614_G	S	614	SRR14330767	23403	A	G	0,999324	2021-04-13	United States
S_957_R	S	957	SRR14330767	24432	A	G	0,999254	2021-04-13	United States
ORF3a_42_L	ORF3a	42	SRR14330767	25517	C	T	0,997959	2021-04-13	United States
ORF3a_57_H	ORF3a	57	SRR14330767	25563	G	T	0,998871	2021-04-13	United States
ORF7a_116_F	ORF7a	116	SRR14330767	27739	C	T	0,998906	2021-04-13	United States
ORF8_11_I	ORF8	11	SRR14330767	27925	C	T	0,997312	2021-04-13	United States
N_13_L	N	13	SRR14330767	28311	C	T	0,99785	2021-04-13	United States
N_202_R	N	202	SRR14330767	28879	T	G	0,996771	2021-04-13	United States
ORF1ab_1188_L	ORF1ab	1188	SRR14330768	3828	C	T	0,991508	2021-04-14	United States
ORF1ab_1795_Q	ORF1ab	1795	SRR14330768	5648	A	C	0,999651	2021-04-14	United States
ORF1ab_1938_V	ORF1ab	1938	SRR14330768	6078	C	T	0,433501	2021-04-14	United States
ORF1ab_2497_N	ORF1ab	2497	SRR14330768	7756	G	T	0,999206	2021-04-14	United States
ORF1ab_3352_F	ORF1ab	3352	SRR14330768	10319	C	T	0,998743	2021-04-14	United States
ORF1ab_3674_NA	ORF1ab	3674	SRR14330768	11287	G	-TCTGGTTTT	0,787588	2021-04-14	United States
ORF1ab_3677_L	ORF1ab	3677	SRR14330768	11296	T	G	1	2021-04-14	United States
ORF1ab_314_L	ORF1ab	314	SRR14330768	14408	C	T	0,999458	2021-04-14	United States
ORF1ab_1223_L	ORF1ab	1223	SRR14330768	17135	C	T	0,996434	2021-04-14	United States
ORF1ab_1264_D	ORF1ab	1264	SRR14330768	17259	G	T	0,999372	2021-04-14	United States
S_18_F	S	18	SRR14330768	21614	C	T	1	2021-04-14	United States
S_20_N	S	20	SRR14330768	21621	C	A	1	2021-04-14	United States
S_26_S	S	26	SRR14330768	21638	C	T	0,995708	2021-04-14	United States
S_138_Y	S	138	SRR14330768	21974	G	T	0,976676	2021-04-14	United States
S_417_T	S	417	SRR14330768	22812	A	C	0,991667	2021-04-14	United States
S_501_Y	S	501	SRR14330768	23063	A	T	1	2021-04-14	United States
S_614_G	S	614	SRR14330768	23403	A	G	1	2021-04-14	United States
S_655_Y	S	655	SRR14330768	23525	C	T	0,996756	2021-04-14	United States
S_1027_I	S	1027	SRR14330768	24642	C	T	0,996445	2021-04-14	United States
S_1176_F	S	1176	SRR14330768	25088	G	T	0,999518	2021-04-14	United States
ORF3a_253_P	ORF3a	253	SRR14330768	26149	T	C	0,997438	2021-04-14	United States
ORF8_92_K	ORF8	92	SRR14330768	28167	G	A	0,998203	2021-04-14	United States
N_80_R	N	80	SRR14330768	28512	C	G	1	2021-04-14	United States
N_202_C	N	202	SRR14330768	28877	A	T	1	2021-04-14	United States
N_202_T	N	202	SRR14330768	28878	G	C	1	2021-04-14	United States
N_203_K	N	203	SRR14330768	28881	G	A	1	2021-04-14	United States
N_204_R	N	204	SRR14330768	28883	G	C	1	2021-04-14	United States
ORF1ab_265_I	ORF1ab	265	SRR14330769	1059	C	T	0,999737	2021-04-15	United States
ORF1ab_1001_I	ORF1ab	1001	SRR14330769	3267	C	T	0,997951	2021-04-15	United States
ORF1ab_1708_D	ORF1ab	1708	SRR14330769	5388	C	A	0,998948	2021-04-15	United States
ORF1ab_2230_T	ORF1ab	2230	SRR14330769	6954	T	C	1	2021-04-15	United States
ORF1ab_3375_L	ORF1ab	3375	SRR14330769	10388	T	C	0,999328	2021-04-15	United States
ORF1ab_3674_NA	ORF1ab	3674	SRR14330769	11287	G	-TCTGGTTTT	0,76669	2021-04-15	United States
ORF1ab_3677_L	ORF1ab	3677	SRR14330769	11296	T	G	1	2021-04-15	United States
ORF1ab_218_L	ORF1ab	218	SRR14330769	14120	C	T	1	2021-04-15	United States
ORF1ab_314_L	ORF1ab	314	SRR14330769	14408	C	T	0,999078	2021-04-15	United States
ORF1ab_1975_S	ORF1ab	1975	SRR14330769	19390	C	T	1	2021-04-15	United States
S_68_NA	S	68	SRR14330769	21764	A	-TACATG	0,891858	2021-04-15	United States
S_143_NA	S	143	SRR14330769	21990	T	-TTA	0,927911	2021-04-15	United States
S_327_I	S	327	SRR14330769	22541	G	A	0,998953	2021-04-15	United States
S_501_Y	S	501	SRR14330769	23063	A	T	0,998974	2021-04-15	United States
S_570_D	S	570	SRR14330769	23271	C	A	0,999056	2021-04-15	United States
S_614_G	S	614	SRR14330769	23403	A	G	0,998571	2021-04-15	United States
S_681_H	S	681	SRR14330769	23604	C	A	0,999496	2021-04-15	United States
S_716_I	S	716	SRR14330769	23709	C	T	1	2021-04-15	United States
S_982_A	S	982	SRR14330769	24506	T	G	0,999453	2021-04-15	United States
S_1118_H	S	1118	SRR14330769	24914	G	C	0,999484	2021-04-15	United States
ORF8_27_*	ORF8	27	SRR14330769	27972	C	T	0,998855	2021-04-15	United States
ORF8_52_I	ORF8	52	SRR14330769	28048	G	T	1	2021-04-15	United States
ORF8_68_*	ORF8	68	SRR14330769	28095	A	T	0,818813	2021-04-15	United States
ORF8_73_C	ORF8	73	SRR14330769	28111	A	G	0,998508	2021-04-15	United States
N_3_H	N	3	SRR14330769	28280	G	C	0,999283	2021-04-15	United States
N_3_V	N	3	SRR14330769	28281	A	T	0,998323	2021-04-15	United States
N_3_E	N	3	SRR14330769	28282	T	A	0,997849	2021-04-15	United States
N_203_K	N	203	SRR14330769	28881	G	A	0,999143	2021-04-15	United States
N_204_R	N	204	SRR14330769	28883	G	C	0,999574	2021-04-15	United States
N_235_F	N	235	SRR14330769	28977	C	T	0,996333	2021-04-15	United States
N_416_L	N	416	SRR14330769	29520	C	T	0,999654	2021-04-15	United States
ORF1ab_265_I	ORF1ab	265	SRR14330770	1059	C	T	0,999288	2021-04-15	United States
ORF1ab_3162_E	ORF1ab	3162	SRR14330770	9749	A	G	0,999337	2021-04-15	United States
ORF1ab_3201_P	ORF1ab	3201	SRR14330770	9867	T	C	1	2021-04-15	United States
ORF1ab_3209_V	ORF1ab	3209	SRR14330770	9891	C	T	1	2021-04-15	United States
ORF1ab_3847_I	ORF1ab	3847	SRR14330770	11804	G	A	0,998733	2021-04-15	United States
ORF1ab_3966_H	ORF1ab	3966	SRR14330770	12163	G	T	0,999873	2021-04-15	United States
ORF1ab_314_L	ORF1ab	314	SRR14330770	14408	C	T	0,999697	2021-04-15	United States
ORF1ab_2663_NA	ORF1ab	2663	SRR14330770	21456	A	+G	0,0837104	2021-04-15	United States
S_157_S	S	157	SRR14330770	22032	T	C	1	2021-04-15	United States
S_452_R	S	452	SRR14330770	22917	T	G	0,999611	2021-04-15	United States
S_614_G	S	614	SRR14330770	23403	A	G	0,997215	2021-04-15	United States
S_859_N	S	859	SRR14330770	24138	C	A	0,999162	2021-04-15	United States
S_950_H	S	950	SRR14330770	24410	G	C	0,90458	2021-04-15	United States
ORF3a_42_L	ORF3a	42	SRR14330770	25517	C	T	0,999751	2021-04-15	United States
ORF3a_57_H	ORF3a	57	SRR14330770	25563	G	T	0,998568	2021-04-15	United States
ORF3a_77_L	ORF3a	77	SRR14330770	25621	G	C	0,99816	2021-04-15	United States
ORF8_11_I	ORF8	11	SRR14330770	27925	C	T	1	2021-04-15	United States
ORF8_51_S	ORF8	51	SRR14330770	28044	G	T	1	2021-04-15	United States
N_205_I	N	205	SRR14330770	28887	C	T	0,998571	2021-04-15	United States
N_234_I	N	234	SRR14330770	28975	G	A	1	2021-04-15	United States
ORF1ab_265_I	ORF1ab	265	SRR14330771	1059	C	T	1	2021-04-15	United States
ORF1ab_1946_S	ORF1ab	1946	SRR14330771	6101	G	A	0,994983	2021-04-15	United States
ORF1ab_3201_P	ORF1ab	3201	SRR14330771	9867	T	C	1	2021-04-15	United States
ORF1ab_3674_NA	ORF1ab	3674	SRR14330771	11287	G	-TCTGGTTTT	0,78993	2021-04-15	United States
ORF1ab_92_C	ORF1ab	92	SRR14330771	13742	T	G	0,998258	2021-04-15	United States
ORF1ab_314_L	ORF1ab	314	SRR14330771	14408	C	T	1	2021-04-15	United States
ORF1ab_1011_H	ORF1ab	1011	SRR14330771	16500	A	C	0,991409	2021-04-15	United States
ORF1ab_1290_I	ORF1ab	1290	SRR14330771	17336	C	T	0,999255	2021-04-15	United States
ORF1ab_2663_NA	ORF1ab	2663	SRR14330771	21456	A	+G	0,0656716	2021-04-15	United States
S_95_I	S	95	SRR14330771	21846	C	T	1	2021-04-15	United States
S_253_G	S	253	SRR14330771	22320	A	G	0,999363	2021-04-15	United States
S_477_N	S	477	SRR14330771	22992	G	A	1	2021-04-15	United States
S_614_G	S	614	SRR14330771	23403	A	G	0,999487	2021-04-15	United States
S_957_R	S	957	SRR14330771	24432	A	G	0,998645	2021-04-15	United States
ORF3a_42_L	ORF3a	42	SRR14330771	25517	C	T	0,999614	2021-04-15	United States
ORF3a_57_H	ORF3a	57	SRR14330771	25563	G	T	1	2021-04-15	United States
ORF7a_116_F	ORF7a	116	SRR14330771	27739	C	T	1	2021-04-15	United States
ORF8_11_I	ORF8	11	SRR14330771	27925	C	T	1	2021-04-15	United States
N_19_R	N	19	SRR14330771	28328	G	A	0,998675	2021-04-15	United States
N_205_I	N	205	SRR14330771	28887	C	T	0,998222	2021-04-15	United States
ORF1ab_265_I	ORF1ab	265	SRR14330772	1059	C	T	0,976888	2021-04-15	United States
ORF1ab_1088_V	ORF1ab	1088	SRR14330772	3528	A	T	0,905679	2021-04-15	United States
ORF1ab_1862_S	ORF1ab	1862	SRR14330772	5849	C	T	0,970092	2021-04-15	United States
ORF1ab_1946_S	ORF1ab	1946	SRR14330772	6101	G	A	0,984034	2021-04-15	United States
ORF1ab_2021_I	ORF1ab	2021	SRR14330772	6327	C	T	0,973839	2021-04-15	United States
ORF1ab_3201_P	ORF1ab	3201	SRR14330772	9867	T	C	0,978223	2021-04-15	United States
ORF1ab_3674_NA	ORF1ab	3674	SRR14330772	11287	G	-TCTGGTTTT	0,7702	2021-04-15	United States
ORF1ab_3677_L	ORF1ab	3677	SRR14330772	11296	T	G	1	2021-04-15	United States
ORF1ab_314_L	ORF1ab	314	SRR14330772	14408	C	T	0,999739	2021-04-15	United States
ORF1ab_1011_H	ORF1ab	1011	SRR14330772	16500	A	C	0,968037	2021-04-15	United States
ORF1ab_2313_S	ORF1ab	2313	SRR14330772	20404	C	T	0,985887	2021-04-15	United States
S_5_F	S	5	SRR14330772	21575	C	T	0,95098	2021-04-15	United States
S_95_I	S	95	SRR14330772	21846	C	T	0,976526	2021-04-15	United States
S_253_G	S	253	SRR14330772	22320	A	G	0,970121	2021-04-15	United States
S_477_N	S	477	SRR14330772	22992	G	A	0,976405	2021-04-15	United States
S_614_G	S	614	SRR14330772	23403	A	G	0,999367	2021-04-15	United States
S_870_V	S	870	SRR14330772	24170	A	G	0,963626	2021-04-15	United States
S_957_R	S	957	SRR14330772	24432	A	G	0,972893	2021-04-15	United States
ORF3a_42_L	ORF3a	42	SRR14330772	25517	C	T	0,968405	2021-04-15	United States
ORF3a_57_H	ORF3a	57	SRR14330772	25563	G	T	0,976575	2021-04-15	United States
ORF7a_116_F	ORF7a	116	SRR14330772	27739	C	T	0,982258	2021-04-15	United States
ORF8_11_I	ORF8	11	SRR14330772	27925	C	T	0,97757	2021-04-15	United States
N_13_L	N	13	SRR14330772	28311	C	T	0,981202	2021-04-15	United States
N_202_R	N	202	SRR14330772	28879	T	G	0,968062	2021-04-15	United States
ORF1ab_1001_I	ORF1ab	1001	SRR14330773	3267	C	T	0,998547	2021-04-15	United States
ORF1ab_1708_D	ORF1ab	1708	SRR14330773	5388	C	A	0,998559	2021-04-15	United States
ORF1ab_2230_T	ORF1ab	2230	SRR14330773	6954	T	C	1	2021-04-15	United States
ORF1ab_2780_L	ORF1ab	2780	SRR14330773	8603	T	C	0,992337	2021-04-15	United States
ORF1ab_3674_NA	ORF1ab	3674	SRR14330773	11287	G	-TCTGGTTTT	0,790099	2021-04-15	United States
ORF1ab_3677_L	ORF1ab	3677	SRR14330773	11296	T	G	1	2021-04-15	United States
ORF1ab_314_L	ORF1ab	314	SRR14330773	14408	C	T	0,999482	2021-04-15	United States
ORF1ab_1383_R	ORF1ab	1383	SRR14330773	17615	A	G	0,998305	2021-04-15	United States
S_68_NA	S	68	SRR14330773	21764	A	-TACATG	0,867925	2021-04-15	United States
S_143_NA	S	143	SRR14330773	21990	T	-TTA	0,930748	2021-04-15	United States
S_501_Y	S	501	SRR14330773	23063	A	T	1	2021-04-15	United States
S_570_D	S	570	SRR14330773	23271	C	A	0,999553	2021-04-15	United States
S_614_G	S	614	SRR14330773	23403	A	G	0,999496	2021-04-15	United States
S_681_H	S	681	SRR14330773	23604	C	A	0,999474	2021-04-15	United States
S_716_I	S	716	SRR14330773	23709	C	T	1	2021-04-15	United States
S_982_A	S	982	SRR14330773	24506	T	G	0,999513	2021-04-15	United States
S_1118_H	S	1118	SRR14330773	24914	G	C	0,998974	2021-04-15	United States
ORF3a_15_F	ORF3a	15	SRR14330773	25437	G	T	1	2021-04-15	United States
ORF8_27_*	ORF8	27	SRR14330773	27972	C	T	1	2021-04-15	United States
ORF8_52_I	ORF8	52	SRR14330773	28048	G	T	0,998847	2021-04-15	United States
ORF8_73_C	ORF8	73	SRR14330773	28111	A	G	0,999345	2021-04-15	United States
N_3_H	N	3	SRR14330773	28280	G	C	0,999604	2021-04-15	United States
N_3_V	N	3	SRR14330773	28281	A	T	0,999603	2021-04-15	United States
N_3_E	N	3	SRR14330773	28282	T	A	0,99881	2021-04-15	United States
N_203_K	N	203	SRR14330773	28881	G	A	1	2021-04-15	United States
N_204_R	N	204	SRR14330773	28883	G	C	1	2021-04-15	United States
N_235_F	N	235	SRR14330773	28977	C	T	0,997013	2021-04-15	United States
ORF1ab_1001_I	ORF1ab	1001	SRR14330774	3267	C	T	0,998902	2021-04-14	United States
ORF1ab_1708_D	ORF1ab	1708	SRR14330774	5388	C	A	0,997206	2021-04-14	United States
ORF1ab_2230_T	ORF1ab	2230	SRR14330774	6954	T	C	1	2021-04-14	United States
ORF1ab_3674_NA	ORF1ab	3674	SRR14330774	11287	G	-TCTGGTTTT	0,810328	2021-04-14	United States
ORF1ab_3677_L	ORF1ab	3677	SRR14330774	11296	T	G	1	2021-04-14	United States
ORF1ab_3966_R	ORF1ab	3966	SRR14330774	12162	A	G	0,980268	2021-04-14	United States
ORF1ab_314_L	ORF1ab	314	SRR14330774	14408	C	T	0,99902	2021-04-14	United States
ORF1ab_1383_R	ORF1ab	1383	SRR14330774	17615	A	G	0,996123	2021-04-14	United States
ORF1ab_2557_R	ORF1ab	2557	SRR14330774	21137	A	G	0,988361	2021-04-14	United States
S_68_NA	S	68	SRR14330774	21764	A	-TACATG	0,911765	2021-04-14	United States
S_143_NA	S	143	SRR14330774	21990	T	-TTA	0,944515	2021-04-14	United States
S_501_Y	S	501	SRR14330774	23063	A	T	0,99954	2021-04-14	United States
S_570_D	S	570	SRR14330774	23271	C	A	0,998998	2021-04-14	United States
S_614_G	S	614	SRR14330774	23403	A	G	0,996959	2021-04-14	United States
S_681_H	S	681	SRR14330774	23604	C	A	0,999562	2021-04-14	United States
S_716_I	S	716	SRR14330774	23709	C	T	0,99886	2021-04-14	United States
S_982_A	S	982	SRR14330774	24506	T	G	0,999504	2021-04-14	United States
S_1118_H	S	1118	SRR14330774	24914	G	C	0,998201	2021-04-14	United States
S_1191_N	S	1191	SRR14330774	25135	G	T	0,976705	2021-04-14	United States
ORF8_27_*	ORF8	27	SRR14330774	27972	C	T	1	2021-04-14	United States
ORF8_52_I	ORF8	52	SRR14330774	28048	G	T	1	2021-04-14	United States
ORF8_73_C	ORF8	73	SRR14330774	28111	A	G	0,998734	2021-04-14	United States
N_3_H	N	3	SRR14330774	28280	G	C	0,999507	2021-04-14	United States
N_3_V	N	3	SRR14330774	28281	A	T	0,99901	2021-04-14	United States
N_3_E	N	3	SRR14330774	28282	T	A	0,999506	2021-04-14	United States
N_203_K	N	203	SRR14330774	28881	G	A	0,999211	2021-04-14	United States
N_204_R	N	204	SRR14330774	28883	G	C	1	2021-04-14	United States
N_235_F	N	235	SRR14330774	28977	C	T	0,99773	2021-04-14	United States
ORF1ab_1001_I	ORF1ab	1001	SRR14330775	3267	C	T	0,999059	2021-04-15	United States
ORF1ab_1171_A	ORF1ab	1171	SRR14330775	3776	A	G	0,950749	2021-04-15	United States
ORF1ab_1708_D	ORF1ab	1708	SRR14330775	5388	C	A	0,998056	2021-04-15	United States
ORF1ab_2230_T	ORF1ab	2230	SRR14330775	6954	T	C	1	2021-04-15	United States
ORF1ab_2345_V	ORF1ab	2345	SRR14330775	7299	C	T	0,998691	2021-04-15	United States
ORF1ab_3674_NA	ORF1ab	3674	SRR14330775	11287	G	-TCTGGTTTT	0,786842	2021-04-15	United States
ORF1ab_3677_L	ORF1ab	3677	SRR14330775	11296	T	G	1	2021-04-15	United States
ORF1ab_3829_F	ORF1ab	3829	SRR14330775	11750	C	T	0,998405	2021-04-15	United States
ORF1ab_218_L	ORF1ab	218	SRR14330775	14120	C	T	0,99936	2021-04-15	United States
ORF1ab_314_L	ORF1ab	314	SRR14330775	14408	C	T	0,999012	2021-04-15	United States
ORF1ab_1465_N	ORF1ab	1465	SRR14330775	17860	G	A	0,997733	2021-04-15	United States
S_68_NA	S	68	SRR14330775	21764	A	-TACATG	0,851541	2021-04-15	United States
S_143_NA	S	143	SRR14330775	21990	T	-TTA	0,940146	2021-04-15	United States
S_501_Y	S	501	SRR14330775	23063	A	T	1	2021-04-15	United States
S_570_D	S	570	SRR14330775	23271	C	A	0,998654	2021-04-15	United States
S_614_G	S	614	SRR14330775	23403	A	G	0,997603	2021-04-15	United States
S_681_H	S	681	SRR14330775	23604	C	A	0,998793	2021-04-15	United States
S_716_I	S	716	SRR14330775	23709	C	T	0,999602	2021-04-15	United States
S_982_A	S	982	SRR14330775	24506	T	G	1	2021-04-15	United States
S_1118_H	S	1118	SRR14330775	24914	G	C	0,999599	2021-04-15	United States
ORF3a_223_I	ORF3a	223	SRR14330775	26060	C	T	0,999548	2021-04-15	United States
M_23_L	M	23	SRR14330775	26589	G	C	0,964513	2021-04-15	United States
ORF7a_11_A	ORF7a	11	SRR14330775	27424	A	G	0,999402	2021-04-15	United States
ORF8_27_*	ORF8	27	SRR14330775	27972	C	T	0,998277	2021-04-15	United States
ORF8_52_I	ORF8	52	SRR14330775	28048	G	T	0,999248	2021-04-15	United States
ORF8_68_*	ORF8	68	SRR14330775	28095	A	T	0,78813	2021-04-15	United States
ORF8_73_C	ORF8	73	SRR14330775	28111	A	G	0,997757	2021-04-15	United States
N_3_H	N	3	SRR14330775	28280	G	C	0,99972	2021-04-15	United States
N_3_V	N	3	SRR14330775	28281	A	T	0,999441	2021-04-15	United States
N_3_E	N	3	SRR14330775	28282	T	A	0,996646	2021-04-15	United States
N_203_K	N	203	SRR14330775	28881	G	A	0,999448	2021-04-15	United States
N_204_R	N	204	SRR14330775	28883	G	C	1	2021-04-15	United States
N_235_F	N	235	SRR14330775	28977	C	T	0,995974	2021-04-15	United States
ORF1ab_861_I	ORF1ab	861	SRR14330776	2847	C	T	0,994199	2021-04-15	United States
ORF1ab_1001_I	ORF1ab	1001	SRR14330776	3267	C	T	0,999143	2021-04-15	United States
ORF1ab_1708_D	ORF1ab	1708	SRR14330776	5388	C	A	0,998334	2021-04-15	United States
ORF1ab_2230_T	ORF1ab	2230	SRR14330776	6954	T	C	1	2021-04-15	United States
ORF1ab_2259_I	ORF1ab	2259	SRR14330776	7042	G	T	0,994536	2021-04-15	United States
ORF1ab_3674_NA	ORF1ab	3674	SRR14330776	11287	G	-TCTGGTTTT	0,785055	2021-04-15	United States
ORF1ab_3677_L	ORF1ab	3677	SRR14330776	11296	T	G	0,988636	2021-04-15	United States
ORF1ab_218_L	ORF1ab	218	SRR14330776	14120	C	T	0,999144	2021-04-15	United States
ORF1ab_314_L	ORF1ab	314	SRR14330776	14408	C	T	0,999725	2021-04-15	United States
ORF1ab_2663_NA	ORF1ab	2663	SRR14330776	21456	A	+G	0,0661538	2021-04-15	United States
S_68_NA	S	68	SRR14330776	21764	A	-TACATG	0,857383	2021-04-15	United States
S_143_NA	S	143	SRR14330776	21990	T	-TTA	0,910256	2021-04-15	United States
S_501_Y	S	501	SRR14330776	23063	A	T	0,999306	2021-04-15	United States
S_570_D	S	570	SRR14330776	23271	C	A	0,997083	2021-04-15	United States
S_614_G	S	614	SRR14330776	23403	A	G	0,997901	2021-04-15	United States
S_681_H	S	681	SRR14330776	23604	C	A	0,999508	2021-04-15	United States
S_716_I	S	716	SRR14330776	23709	C	T	0,999659	2021-04-15	United States
S_982_A	S	982	SRR14330776	24506	T	G	0,998397	2021-04-15	United States
S_1118_H	S	1118	SRR14330776	24914	G	C	0,998991	2021-04-15	United States
ORF8_27_*	ORF8	27	SRR14330776	27972	C	T	1	2021-04-15	United States
ORF8_52_I	ORF8	52	SRR14330776	28048	G	T	1	2021-04-15	United States
ORF8_61_F	ORF8	61	SRR14330776	28075	G	T	0,999499	2021-04-15	United States
ORF8_68_*	ORF8	68	SRR14330776	28095	A	T	0,778035	2021-04-15	United States
ORF8_73_C	ORF8	73	SRR14330776	28111	A	G	0,99946	2021-04-15	United States
N_3_H	N	3	SRR14330776	28280	G	C	0,999315	2021-04-15	United States
N_3_V	N	3	SRR14330776	28281	A	T	0,999087	2021-04-15	United States
N_3_E	N	3	SRR14330776	28282	T	A	0,997491	2021-04-15	United States
N_203_K	N	203	SRR14330776	28881	G	A	0,99933	2021-04-15	United States
N_204_R	N	204	SRR14330776	28883	G	C	1	2021-04-15	United States
N_235_F	N	235	SRR14330776	28977	C	T	0,995699	2021-04-15	United States
ORF1ab_265_I	ORF1ab	265	SRR14330777	1059	C	T	0,999721	2021-04-15	United States
ORF1ab_309_S	ORF1ab	309	SRR14330777	1190	C	T	0,9996	2021-04-15	United States
ORF1ab_798_N	ORF1ab	798	SRR14330777	2659	G	T	1	2021-04-15	United States
ORF1ab_1618_Y	ORF1ab	1618	SRR14330777	5118	T	A	0,05	2021-04-15	United States
ORF1ab_1946_S	ORF1ab	1946	SRR14330777	6101	G	A	0,994891	2021-04-15	United States
ORF1ab_3201_P	ORF1ab	3201	SRR14330777	9867	T	C	0,999592	2021-04-15	United States
ORF1ab_3353_R	ORF1ab	3353	SRR14330777	10323	A	G	0,999626	2021-04-15	United States
ORF1ab_3674_NA	ORF1ab	3674	SRR14330777	11287	G	-TCTGGTTTT	0,782941	2021-04-15	United States
ORF1ab_314_L	ORF1ab	314	SRR14330777	14408	C	T	0,99867	2021-04-15	United States
ORF1ab_1011_H	ORF1ab	1011	SRR14330777	16500	A	C	0,969231	2021-04-15	United States
S_95_I	S	95	SRR14330777	21846	C	T	1	2021-04-15	United States
S_253_G	S	253	SRR14330777	22320	A	G	0,999481	2021-04-15	United States
S_477_N	S	477	SRR14330777	22992	G	A	0,998982	2021-04-15	United States
S_614_G	S	614	SRR14330777	23403	A	G	0,999758	2021-04-15	United States
S_845_S	S	845	SRR14330777	24095	G	T	0,99661	2021-04-15	United States
S_957_R	S	957	SRR14330777	24432	A	G	0,999459	2021-04-15	United States
S_1260_N	S	1260	SRR14330777	25340	G	A	0,999215	2021-04-15	United States
ORF3a_42_L	ORF3a	42	SRR14330777	25517	C	T	0,999657	2021-04-15	United States
ORF3a_57_H	ORF3a	57	SRR14330777	25563	G	T	0,999415	2021-04-15	United States
ORF7a_116_F	ORF7a	116	SRR14330777	27739	C	T	1	2021-04-15	United States
ORF8_11_I	ORF8	11	SRR14330777	27925	C	T	1	2021-04-15	United States
N_13_L	N	13	SRR14330777	28311	C	T	0,999685	2021-04-15	United States
N_202_R	N	202	SRR14330777	28879	T	G	1	2021-04-15	United States
ORF1ab_265_I	ORF1ab	265	SRR14330778	1059	C	T	1	2021-04-15	United States
ORF1ab_798_N	ORF1ab	798	SRR14330778	2659	G	T	1	2021-04-15	United States
ORF1ab_1000_I	ORF1ab	1000	SRR14330778	3264	C	T	0,998819	2021-04-15	United States
ORF1ab_1946_S	ORF1ab	1946	SRR14330778	6101	G	A	0,995058	2021-04-15	United States
ORF1ab_3201_P	ORF1ab	3201	SRR14330778	9867	T	C	0,999007	2021-04-15	United States
ORF1ab_3674_NA	ORF1ab	3674	SRR14330778	11287	G	-TCTGGTTTT	0,767916	2021-04-15	United States
ORF1ab_3677_L	ORF1ab	3677	SRR14330778	11296	T	G	1	2021-04-15	United States
ORF1ab_314_L	ORF1ab	314	SRR14330778	14408	C	T	0,999708	2021-04-15	United States
ORF1ab_1011_H	ORF1ab	1011	SRR14330778	16500	A	C	0,980967	2021-04-15	United States
ORF1ab_2635_H	ORF1ab	2635	SRR14330778	21372	G	T	0,998955	2021-04-15	United States
ORF1ab_2663_NA	ORF1ab	2663	SRR14330778	21456	A	+G	0,062	2021-04-15	United States
S_95_I	S	95	SRR14330778	21846	C	T	1	2021-04-15	United States
S_253_G	S	253	SRR14330778	22320	A	G	0,999521	2021-04-15	United States
S_477_N	S	477	SRR14330778	22992	G	A	0,999584	2021-04-15	United States
S_614_G	S	614	SRR14330778	23403	A	G	0,999314	2021-04-15	United States
S_845_S	S	845	SRR14330778	24095	G	T	0,990065	2021-04-15	United States
S_957_R	S	957	SRR14330778	24432	A	G	1	2021-04-15	United States
S_1260_N	S	1260	SRR14330778	25340	G	A	0,999262	2021-04-15	United States
ORF3a_42_L	ORF3a	42	SRR14330778	25517	C	T	0,998501	2021-04-15	United States
ORF3a_57_H	ORF3a	57	SRR14330778	25563	G	T	0,998289	2021-04-15	United States
ORF7a_116_F	ORF7a	116	SRR14330778	27739	C	T	1	2021-04-15	United States
ORF8_11_I	ORF8	11	SRR14330778	27925	C	T	0,998396	2021-04-15	United States
N_13_L	N	13	SRR14330778	28311	C	T	0,998464	2021-04-15	United States
N_202_R	N	202	SRR14330778	28879	T	G	1	2021-04-15	United States
ORF1ab_265_I	ORF1ab	265	SRR14330779	1059	C	T	0,99901	2021-04-15	United States
ORF1ab_1045_V	ORF1ab	1045	SRR14330779	3398	A	G	0,998741	2021-04-15	United States
ORF1ab_1874_I	ORF1ab	1874	SRR14330779	5886	C	T	0,995626	2021-04-15	United States
ORF1ab_2361_K	ORF1ab	2361	SRR14330779	7348	T	A	0,9993	2021-04-15	United States
ORF1ab_2606_I	ORF1ab	2606	SRR14330779	8083	G	A	0,999598	2021-04-15	United States
ORF1ab_3239_S	ORF1ab	3239	SRR14330779	9981	A	G	0,998991	2021-04-15	United States
ORF1ab_3352_F	ORF1ab	3352	SRR14330779	10319	C	T	0,999747	2021-04-15	United States
ORF1ab_314_H	ORF1ab	314	SRR14330779	14408	C	A	0,9997	2021-04-15	United States
ORF1ab_1095_S	ORF1ab	1095	SRR14330779	16750	C	T	0,96413	2021-04-15	United States
ORF1ab_1555_I	ORF1ab	1555	SRR14330779	18131	C	T	0,999454	2021-04-15	United States
ORF1ab_1653_D	ORF1ab	1653	SRR14330779	18424	A	G	0,999613	2021-04-15	United States
ORF1ab_2613_C	ORF1ab	2613	SRR14330779	21304	C	T	0,999475	2021-04-15	United States
ORF1ab_2663_NA	ORF1ab	2663	SRR14330779	21456	A	+G	0,0507246	2021-04-15	United States
S_614_G	S	614	SRR14330779	23403	A	G	0,998687	2021-04-15	United States
S_677_H	S	677	SRR14330779	23593	G	T	0,998702	2021-04-15	United States
ORF3a_57_H	ORF3a	57	SRR14330779	25563	G	T	0,998237	2021-04-15	United States
ORF3a_172_V	ORF3a	172	SRR14330779	25907	G	T	0,937292	2021-04-15	United States
ORF6_8_*	ORF6	8	SRR14330779	27223	C	T	0,05211	2021-04-15	United States
ORF6_52_I	ORF6	52	SRR14330779	27355	T	A	0,997874	2021-04-15	United States
ORF8_24_L	ORF8	24	SRR14330779	27964	C	T	1	2021-04-15	United States
N_67_S	N	67	SRR14330779	28472	C	T	0,999604	2021-04-15	United States
N_199_L	N	199	SRR14330779	28869	C	T	1	2021-04-15	United States
N_418_H	N	418	SRR14330779	29527	G	T	0,999356	2021-04-15	United States
ORF1ab_1001_I	ORF1ab	1001	SRR14330780	3267	C	T	0,995648	2021-04-15	United States
ORF1ab_1708_D	ORF1ab	1708	SRR14330780	5388	C	A	0,99449	2021-04-15	United States
ORF1ab_2230_T	ORF1ab	2230	SRR14330780	6954	T	C	1	2021-04-15	United States
ORF1ab_2780_L	ORF1ab	2780	SRR14330780	8603	T	C	0,969497	2021-04-15	United States
ORF1ab_3674_NA	ORF1ab	3674	SRR14330780	11287	G	-TCTGGTTTT	0,792067	2021-04-15	United States
ORF1ab_3677_L	ORF1ab	3677	SRR14330780	11296	T	G	1	2021-04-15	United States
ORF1ab_314_L	ORF1ab	314	SRR14330780	14408	C	T	1	2021-04-15	United States
ORF1ab_1383_R	ORF1ab	1383	SRR14330780	17615	A	G	0,977589	2021-04-15	United States
ORF1ab_1695_G	ORF1ab	1695	SRR14330780	18550	A	G	0,958547	2021-04-15	United States
ORF1ab_2663_NA	ORF1ab	2663	SRR14330780	21456	A	+G	0,0622407	2021-04-15	United States
S_68_NA	S	68	SRR14330780	21764	A	-TACATG	0,902326	2021-04-15	United States
S_143_NA	S	143	SRR14330780	21990	T	-TTA	0,939394	2021-04-15	United States
S_501_Y	S	501	SRR14330780	23063	A	T	0,998447	2021-04-15	United States
S_570_D	S	570	SRR14330780	23271	C	A	0,9968	2021-04-15	United States
S_614_G	S	614	SRR14330780	23403	A	G	1	2021-04-15	United States
S_681_H	S	681	SRR14330780	23604	C	A	0,980972	2021-04-15	United States
S_716_I	S	716	SRR14330780	23709	C	T	0,999445	2021-04-15	United States
S_982_A	S	982	SRR14330780	24506	T	G	0,999562	2021-04-15	United States
S_1118_H	S	1118	SRR14330780	24914	G	C	0,99741	2021-04-15	United States
ORF3a_15_F	ORF3a	15	SRR14330780	25437	G	T	0,962427	2021-04-15	United States
M_89_S	M	89	SRR14330780	26787	G	A	0,955379	2021-04-15	United States
ORF8_27_*	ORF8	27	SRR14330780	27972	C	T	0,998414	2021-04-15	United States
ORF8_52_I	ORF8	52	SRR14330780	28048	G	T	0,997048	2021-04-15	United States
ORF8_73_C	ORF8	73	SRR14330780	28111	A	G	0,997662	2021-04-15	United States
N_3_H	N	3	SRR14330780	28280	G	C	0,99861	2021-04-15	United States
N_3_V	N	3	SRR14330780	28281	A	T	0,998266	2021-04-15	United States
N_3_E	N	3	SRR14330780	28282	T	A	0,997919	2021-04-15	United States
N_203_K	N	203	SRR14330780	28881	G	A	1	2021-04-15	United States
N_204_R	N	204	SRR14330780	28883	G	C	1	2021-04-15	United States
N_235_F	N	235	SRR14330780	28977	C	T	0,994033	2021-04-15	United States
N_398_V	N	398	SRR14330780	29466	C	T	0,957556	2021-04-15	United States
ORF1ab_86_F	ORF1ab	86	SRR14330781	521	G	T	0,999854	2021-04-14	United States
ORF1ab_681_F	ORF1ab	681	SRR14330781	2306	C	T	1	2021-04-14	United States
ORF1ab_1319_E	ORF1ab	1319	SRR14330781	4220	A	G	0,996163	2021-04-14	United States
ORF1ab_1822_I	ORF1ab	1822	SRR14330781	5730	C	T	0,999235	2021-04-14	United States
ORF1ab_2046_S	ORF1ab	2046	SRR14330781	6401	C	T	1	2021-04-14	United States
ORF1ab_2509_D	ORF1ab	2509	SRR14330781	7791	G	A	1	2021-04-14	United States
ORF1ab_2994_V	ORF1ab	2994	SRR14330781	9246	C	T	0,997817	2021-04-14	United States
ORF1ab_3353_R	ORF1ab	3353	SRR14330781	10323	A	G	0,999198	2021-04-14	United States
ORF1ab_3504_S	ORF1ab	3504	SRR14330781	10775	C	T	0,981818	2021-04-14	United States
ORF1ab_3674_NA	ORF1ab	3674	SRR14330781	11287	G	-TCTGGTTTT	0,792622	2021-04-14	United States
ORF1ab_82_R	ORF1ab	82	SRR14330781	13712	A	G	1	2021-04-14	United States
ORF1ab_314_L	ORF1ab	314	SRR14330781	14408	C	T	1	2021-04-14	United States
ORF1ab_977_V	ORF1ab	977	SRR14330781	16397	G	T	0,132972	2021-04-14	United States
ORF1ab_1076_I	ORF1ab	1076	SRR14330781	16694	C	T	1	2021-04-14	United States
ORF1ab_2172_NA	ORF1ab	2172	SRR14330781	19983	C	+T	0,0775194	2021-04-14	United States
ORF1ab_2173_L	ORF1ab	2173	SRR14330781	19984	T	C	0,0555556	2021-04-14	United States
ORF1ab_2663_NA	ORF1ab	2663	SRR14330781	21456	A	+G	0,0569395	2021-04-14	United States
S_157_L	S	157	SRR14330781	22033	C	A	1	2021-04-14	United States
S_440_K	S	440	SRR14330781	22882	T	G	0,997642	2021-04-14	United States
S_484_K	S	484	SRR14330781	23012	G	A	0,999381	2021-04-14	United States
S_614_G	S	614	SRR14330781	23403	A	G	0,999441	2021-04-14	United States
S_950_N	S	950	SRR14330781	24410	G	A	0,899487	2021-04-14	United States
S_1190_S	S	1190	SRR14330781	25130	G	T	0,980209	2021-04-14	United States
S_1228_L	S	1228	SRR14330781	25244	G	T	0,999738	2021-04-14	United States
ORF3a_57_H	ORF3a	57	SRR14330781	25563	G	T	0,998607	2021-04-14	United States
M_82_T	M	82	SRR14330781	26767	T	C	0,999454	2021-04-14	United States
ORF7a_69_Y	ORF7a	69	SRR14330781	27598	G	T	1	2021-04-14	United States
ORF7a_110_V	ORF7a	110	SRR14330781	27721	A	G	1	2021-04-14	United States
ORF8_1_NA	ORF8	1	SRR14330781	27896	G	-AAATT	0,934866	2021-04-14	United States
N_234_I	N	234	SRR14330781	28975	G	T	1	2021-04-14	United States
ORF1ab_24_C	ORF1ab	24	SRR14330782	335	C	T	0,923348	2021-04-14	United States
ORF1ab_207_C	ORF1ab	207	SRR14330782	884	C	T	1	2021-04-14	United States
ORF1ab_1001_I	ORF1ab	1001	SRR14330782	3267	C	T	0,996432	2021-04-14	United States
ORF1ab_1567_A	ORF1ab	1567	SRR14330782	4964	A	G	0,994495	2021-04-14	United States
ORF1ab_1708_D	ORF1ab	1708	SRR14330782	5388	C	A	0,998824	2021-04-14	United States
ORF1ab_1738_Y	ORF1ab	1738	SRR14330782	5477	C	T	0,999462	2021-04-14	United States
ORF1ab_2230_T	ORF1ab	2230	SRR14330782	6954	T	C	1	2021-04-14	United States
ORF1ab_2320_V	ORF1ab	2320	SRR14330782	7224	C	T	0,999426	2021-04-14	United States
ORF1ab_3674_NA	ORF1ab	3674	SRR14330782	11287	G	-TCTGGTTTT	0,800154	2021-04-14	United States
ORF1ab_3677_L	ORF1ab	3677	SRR14330782	11296	T	G	1	2021-04-14	United States
ORF1ab_3966_R	ORF1ab	3966	SRR14330782	12162	A	G	0,998581	2021-04-14	United States
ORF1ab_314_L	ORF1ab	314	SRR14330782	14408	C	T	1	2021-04-14	United States
ORF1ab_1383_R	ORF1ab	1383	SRR14330782	17615	A	G	0,995815	2021-04-14	United States
ORF1ab_2663_NA	ORF1ab	2663	SRR14330782	21456	A	+G	0,0509666	2021-04-14	United States
S_68_NA	S	68	SRR14330782	21764	A	-TACATG	0,886525	2021-04-14	United States
S_143_NA	S	143	SRR14330782	21990	T	-TTA	0,936599	2021-04-14	United States
S_501_Y	S	501	SRR14330782	23063	A	T	1	2021-04-14	United States
S_570_D	S	570	SRR14330782	23271	C	A	0,998857	2021-04-14	United States
S_614_G	S	614	SRR14330782	23403	A	G	1	2021-04-14	United States
S_681_R	S	681	SRR14330782	23604	C	G	0,999169	2021-04-14	United States
S_716_I	S	716	SRR14330782	23709	C	T	1	2021-04-14	United States
S_982_A	S	982	SRR14330782	24506	T	G	0,999575	2021-04-14	United States
S_1118_H	S	1118	SRR14330782	24914	G	C	0,999099	2021-04-14	United States
ORF8_27_*	ORF8	27	SRR14330782	27972	C	T	1	2021-04-14	United States
ORF8_52_I	ORF8	52	SRR14330782	28048	G	T	0,999269	2021-04-14	United States
ORF8_73_C	ORF8	73	SRR14330782	28111	A	G	0,998343	2021-04-14	United States
N_3_H	N	3	SRR14330782	28280	G	C	0,999649	2021-04-14	United States
N_3_V	N	3	SRR14330782	28281	A	T	0,998241	2021-04-14	United States
N_3_E	N	3	SRR14330782	28282	T	A	0,998246	2021-04-14	United States
N_203_K	N	203	SRR14330782	28881	G	A	1	2021-04-14	United States
N_204_R	N	204	SRR14330782	28883	G	C	1	2021-04-14	United States
N_235_F	N	235	SRR14330782	28977	C	T	0,994947	2021-04-14	United States
ORF1ab_24_C	ORF1ab	24	SRR14330783	335	C	T	0,92268	2021-04-14	United States
ORF1ab_207_C	ORF1ab	207	SRR14330783	884	C	T	0,998751	2021-04-14	United States
ORF1ab_1001_I	ORF1ab	1001	SRR14330783	3267	C	T	1	2021-04-14	United States
ORF1ab_1567_A	ORF1ab	1567	SRR14330783	4964	A	G	0,996807	2021-04-14	United States
ORF1ab_1708_D	ORF1ab	1708	SRR14330783	5388	C	A	0,998754	2021-04-14	United States
ORF1ab_1738_Y	ORF1ab	1738	SRR14330783	5477	C	T	0,999112	2021-04-14	United States
ORF1ab_2230_T	ORF1ab	2230	SRR14330783	6954	T	C	1	2021-04-14	United States
ORF1ab_2320_V	ORF1ab	2320	SRR14330783	7224	C	T	0,999286	2021-04-14	United States
ORF1ab_3143_V	ORF1ab	3143	SRR14330783	9693	C	T	0,956832	2021-04-14	United States
ORF1ab_3674_NA	ORF1ab	3674	SRR14330783	11287	G	-TCTGGTTTT	0,795583	2021-04-14	United States
ORF1ab_3677_L	ORF1ab	3677	SRR14330783	11296	T	G	1	2021-04-14	United States
ORF1ab_3966_R	ORF1ab	3966	SRR14330783	12162	A	G	0,997695	2021-04-14	United States
ORF1ab_314_L	ORF1ab	314	SRR14330783	14408	C	T	0,999019	2021-04-14	United States
ORF1ab_1383_R	ORF1ab	1383	SRR14330783	17615	A	G	0,999242	2021-04-14	United States
ORF1ab_2663_NA	ORF1ab	2663	SRR14330783	21456	A	+G	0,0588235	2021-04-14	United States
S_68_NA	S	68	SRR14330783	21764	A	-TACATG	0,895522	2021-04-14	United States
S_143_NA	S	143	SRR14330783	21990	T	-TTA	0,943205	2021-04-14	United States
S_501_Y	S	501	SRR14330783	23063	A	T	0,999489	2021-04-14	United States
S_570_D	S	570	SRR14330783	23271	C	A	0,998328	2021-04-14	United States
S_614_G	S	614	SRR14330783	23403	A	G	0,997895	2021-04-14	United States
S_681_R	S	681	SRR14330783	23604	C	G	0,998377	2021-04-14	United States
S_716_I	S	716	SRR14330783	23709	C	T	1	2021-04-14	United States
S_982_A	S	982	SRR14330783	24506	T	G	1	2021-04-14	United States
S_1118_H	S	1118	SRR14330783	24914	G	C	0,999026	2021-04-14	United States
ORF8_27_*	ORF8	27	SRR14330783	27972	C	T	1	2021-04-14	United States
ORF8_52_I	ORF8	52	SRR14330783	28048	G	T	1	2021-04-14	United States
ORF8_73_C	ORF8	73	SRR14330783	28111	A	G	0,997834	2021-04-14	United States
N_3_H	N	3	SRR14330783	28280	G	C	0,998702	2021-04-14	United States
N_3_V	N	3	SRR14330783	28281	A	T	0,999567	2021-04-14	United States
N_3_E	N	3	SRR14330783	28282	T	A	0,999139	2021-04-14	United States
N_203_K	N	203	SRR14330783	28881	G	A	0,999115	2021-04-14	United States
N_204_R	N	204	SRR14330783	28883	G	C	0,999117	2021-04-14	United States
N_235_F	N	235	SRR14330783	28977	C	T	0,997602	2021-04-14	United States
ORF1ab_671_V	ORF1ab	671	SRR14330784	2276	A	G	1	2021-04-14	United States
ORF1ab_708_I	ORF1ab	708	SRR14330784	2388	C	T	1	2021-04-14	United States
ORF1ab_1001_I	ORF1ab	1001	SRR14330784	3267	C	T	1	2021-04-14	United States
ORF1ab_1291_F	ORF1ab	1291	SRR14330784	4136	G	T	1	2021-04-14	United States
ORF1ab_1708_D	ORF1ab	1708	SRR14330784	5388	C	A	0,999223	2021-04-14	United States
ORF1ab_1805_NA	ORF1ab	1805	SRR14330784	5678	G	-T	0,0555092	2021-04-14	United States
ORF1ab_1811_S	ORF1ab	1811	SRR14330784	5696	C	T	0,0761378	2021-04-14	United States
ORF1ab_2374_I	ORF1ab	2374	SRR14330784	7387	G	A	1	2021-04-14	United States
ORF1ab_3138_NA	ORF1ab	3138	SRR14330784	9678	T	-C	0,0765482	2021-04-14	United States
ORF1ab_3606_NA	ORF1ab	3606	SRR14330784	11082	T	-GTA	0,0910891	2021-04-14	United States
ORF1ab_3674_NA	ORF1ab	3674	SRR14330784	11287	G	-TCTGGTTTT	0,774141	2021-04-14	United States
ORF1ab_3888_C	ORF1ab	3888	SRR14330784	11929	G	T	0,0648422	2021-04-14	United States
ORF1ab_4229_F	ORF1ab	4229	SRR14330784	12951	A	T	0,0656406	2021-04-14	United States
ORF1ab_314_L	ORF1ab	314	SRR14330784	14408	C	T	1	2021-04-14	United States
ORF1ab_690_NA	ORF1ab	690	SRR14330784	15536	C	-TGT	0,0618994	2021-04-14	United States
ORF1ab_739_H	ORF1ab	739	SRR14330784	15682	T	C	0,0924396	2021-04-14	United States
ORF1ab_2352_N	ORF1ab	2352	SRR14330784	20521	G	A	0,117798	2021-04-14	United States
ORF1ab_2500_L	ORF1ab	2500	SRR14330784	20965	T	C	0,0537334	2021-04-14	United States
ORF1ab_2545_NA	ORF1ab	2545	SRR14330784	21101	G	+T	0,0644375	2021-04-14	United States
S_68_NA	S	68	SRR14330784	21764	A	-TACATG	0,84153	2021-04-14	United States
S_143_NA	S	143	SRR14330784	21990	T	-TTA	0,91791	2021-04-14	United States
S_427_N	S	427	SRR14330784	22841	G	A	0,998805	2021-04-14	United States
S_501_Y	S	501	SRR14330784	23063	A	T	0,997425	2021-04-14	United States
S_570_D	S	570	SRR14330784	23271	C	A	0,999345	2021-04-14	United States
S_614_G	S	614	SRR14330784	23403	A	G	1	2021-04-14	United States
S_681_H	S	681	SRR14330784	23604	C	A	0,999538	2021-04-14	United States
S_716_I	S	716	SRR14330784	23709	C	T	1	2021-04-14	United States
S_888_L	S	888	SRR14330784	24224	T	C	0,0654664	2021-04-14	United States
S_929_G	S	929	SRR14330784	24347	A	G	0,0586265	2021-04-14	United States
S_982_A	S	982	SRR14330784	24506	T	G	0,999605	2021-04-14	United States
S_1118_H	S	1118	SRR14330784	24914	G	C	0,999642	2021-04-14	United States
ORF3a_188_C	ORF3a	188	SRR14330784	25954	G	T	1	2021-04-14	United States
ORF3a_217_I	ORF3a	217	SRR14330784	26042	C	T	0,055	2021-04-14	United States
ORF3a_218_E	ORF3a	218	SRR14330784	26044	C	G	0,055	2021-04-14	United States
M_218_V	M	218	SRR14330784	27175	C	T	0,0598301	2021-04-14	United States
ORF7a_87_I	ORF7a	87	SRR14330784	27652	T	A	0,0727848	2021-04-14	United States
ORF8_27_*	ORF8	27	SRR14330784	27972	C	T	1	2021-04-14	United States
ORF8_52_I	ORF8	52	SRR14330784	28048	G	T	1	2021-04-14	United States
ORF8_73_C	ORF8	73	SRR14330784	28111	A	G	0,999144	2021-04-14	United States
ORF8_81_A	ORF8	81	SRR14330784	28135	T	C	0,0510606	2021-04-14	United States
N_3_H	N	3	SRR14330784	28280	G	C	0,9997	2021-04-14	United States
N_3_V	N	3	SRR14330784	28281	A	T	0,998953	2021-04-14	United States
N_3_E	N	3	SRR14330784	28282	T	A	0,999101	2021-04-14	United States
N_203_K	N	203	SRR14330784	28881	G	A	1	2021-04-14	United States
N_204_R	N	204	SRR14330784	28883	G	C	1	2021-04-14	United States
N_235_F	N	235	SRR14330784	28977	C	T	0,996241	2021-04-14	United States
ORF1ab_265_I	ORF1ab	265	SRR14330785	1059	C	T	0,999754	2021-04-13	United States
ORF1ab_2285_P	ORF1ab	2285	SRR14330785	7118	T	C	0,23506	2021-04-13	United States
ORF1ab_2952_I	ORF1ab	2952	SRR14330785	9120	C	T	0,997812	2021-04-13	United States
ORF1ab_3202_M	ORF1ab	3202	SRR14330785	9870	C	T	0,998565	2021-04-13	United States
ORF1ab_3580_Q	ORF1ab	3580	SRR14330785	11005	C	A	0,991453	2021-04-13	United States
ORF1ab_4197_S	ORF1ab	4197	SRR14330785	12854	C	T	0,999866	2021-04-13	United States
ORF1ab_4398_L	ORF1ab	4398	SRR14330785	13458	C	T	0,998262	2021-04-13	United States
ORF1ab_278_I	ORF1ab	278	SRR14330785	14299	T	A	0,0592762	2021-04-13	United States
ORF1ab_314_L	ORF1ab	314	SRR14330785	14408	C	T	0,999587	2021-04-13	United States
ORF1ab_1242_D	ORF1ab	1242	SRR14330785	17193	G	T	0,998948	2021-04-13	United States
ORF1ab_2663_NA	ORF1ab	2663	SRR14330785	21456	A	+G	0,0566802	2021-04-13	United States
S_494_P	S	494	SRR14330785	23042	T	C	0,999239	2021-04-13	United States
S_501_Y	S	501	SRR14330785	23063	A	T	0,998421	2021-04-13	United States
S_614_G	S	614	SRR14330785	23403	A	G	0,999585	2021-04-13	United States
S_681_H	S	681	SRR14330785	23604	C	A	0,999723	2021-04-13	United States
S_854_N	S	854	SRR14330785	24124	G	T	1	2021-04-13	United States
S_1111_K	S	1111	SRR14330785	24893	G	A	0,999363	2021-04-13	United States
ORF3a_57_H	ORF3a	57	SRR14330785	25563	G	T	0,999782	2021-04-13	United States
N_234_I	N	234	SRR14330785	28975	G	A	1	2021-04-13	United States
ORF1ab_265_I	ORF1ab	265	SRR14330786	1059	C	T	0,999748	2021-04-14	United States
ORF1ab_1432_V	ORF1ab	1432	SRR14330786	4560	C	T	1	2021-04-14	United States
ORF1ab_2952_I	ORF1ab	2952	SRR14330786	9120	C	T	1	2021-04-14	United States
ORF1ab_3202_M	ORF1ab	3202	SRR14330786	9870	C	T	0,999315	2021-04-14	United States
ORF1ab_3580_Q	ORF1ab	3580	SRR14330786	11005	C	A	0,997905	2021-04-14	United States
ORF1ab_4197_S	ORF1ab	4197	SRR14330786	12854	C	T	0,999073	2021-04-14	United States
ORF1ab_4398_L	ORF1ab	4398	SRR14330786	13458	C	T	0,99955	2021-04-14	United States
ORF1ab_314_L	ORF1ab	314	SRR14330786	14408	C	T	0,997822	2021-04-14	United States
ORF1ab_1099_F	ORF1ab	1099	SRR14330786	16762	C	T	0,998105	2021-04-14	United States
S_501_Y	S	501	SRR14330786	23063	A	T	0,998322	2021-04-14	United States
S_614_G	S	614	SRR14330786	23403	A	G	0,997878	2021-04-14	United States
S_681_H	S	681	SRR14330786	23604	C	A	0,998854	2021-04-14	United States
S_1111_K	S	1111	SRR14330786	24893	G	A	1	2021-04-14	United States
ORF3a_57_H	ORF3a	57	SRR14330786	25563	G	T	0,99795	2021-04-14	United States
ORF3a_128_L	ORF3a	128	SRR14330786	25775	G	T	0,999155	2021-04-14	United States
N_234_I	N	234	SRR14330786	28975	G	A	1	2021-04-14	United States
ORF1ab_55_K	ORF1ab	55	SRR14330787	428	G	A	0,998682	2021-04-14	United States
ORF1ab_265_I	ORF1ab	265	SRR14330787	1059	C	T	0,999645	2021-04-14	United States
ORF1ab_2606_I	ORF1ab	2606	SRR14330787	8083	G	A	1	2021-04-14	United States
ORF1ab_3352_F	ORF1ab	3352	SRR14330787	10319	C	T	0,999697	2021-04-14	United States
ORF1ab_314_L	ORF1ab	314	SRR14330787	14408	C	T	0,999329	2021-04-14	United States
ORF1ab_1162_I	ORF1ab	1162	SRR14330787	16952	C	T	0,999521	2021-04-14	United States
ORF1ab_1653_D	ORF1ab	1653	SRR14330787	18424	A	G	0,999593	2021-04-14	United States
ORF1ab_2613_C	ORF1ab	2613	SRR14330787	21304	C	T	0,998277	2021-04-14	United States
S_178_N	S	178	SRR14330787	22094	G	A	1	2021-04-14	United States
S_614_G	S	614	SRR14330787	23403	A	G	0,999275	2021-04-14	United States
S_677_H	S	677	SRR14330787	23593	G	T	0,998836	2021-04-14	United States
S_688_V	S	688	SRR14330787	23625	C	T	1	2021-04-14	United States
S_732_A	S	732	SRR14330787	23756	A	G	0,999392	2021-04-14	United States
ORF3a_57_H	ORF3a	57	SRR14330787	25563	G	T	0,998658	2021-04-14	United States
ORF3a_172_V	ORF3a	172	SRR14330787	25907	G	T	0,956835	2021-04-14	United States
ORF3a_261_*	ORF3a	261	SRR14330787	26173	G	T	1	2021-04-14	United States
ORF8_24_L	ORF8	24	SRR14330787	27964	C	T	0,999149	2021-04-14	United States
N_67_S	N	67	SRR14330787	28472	C	T	0,999066	2021-04-14	United States
N_199_L	N	199	SRR14330787	28869	C	T	0,997948	2021-04-14	United States
ORF1ab_895_V	ORF1ab	895	SRR14330788	2948	A	G	1	2021-04-14	United States
ORF1ab_1001_I	ORF1ab	1001	SRR14330788	3267	C	T	0,997984	2021-04-14	United States
ORF1ab_1066_R	ORF1ab	1066	SRR14330788	3462	A	G	0,997544	2021-04-14	United States
ORF1ab_1708_D	ORF1ab	1708	SRR14330788	5388	C	A	0,998157	2021-04-14	United States
ORF1ab_2230_T	ORF1ab	2230	SRR14330788	6954	T	C	0,992647	2021-04-14	United States
ORF1ab_3602_NA	ORF1ab	3602	SRR14330788	11071	G	+T	0,0538574	2021-04-14	United States
ORF1ab_3603_NA	ORF1ab	3603	SRR14330788	11073	T	-C	0,0581965	2021-04-14	United States
ORF1ab_3674_NA	ORF1ab	3674	SRR14330788	11287	G	-TCTGGTTTT	0,8038	2021-04-14	United States
ORF1ab_3677_L	ORF1ab	3677	SRR14330788	11296	T	G	0,991453	2021-04-14	United States
ORF1ab_3966_R	ORF1ab	3966	SRR14330788	12162	A	G	0,999232	2021-04-14	United States
ORF1ab_314_L	ORF1ab	314	SRR14330788	14408	C	T	1	2021-04-14	United States
ORF1ab_1383_R	ORF1ab	1383	SRR14330788	17615	A	G	0,99723	2021-04-14	United States
ORF1ab_2557_R	ORF1ab	2557	SRR14330788	21137	A	G	0,99961	2021-04-14	United States
S_68_NA	S	68	SRR14330788	21764	A	-TACATG	0,847666	2021-04-14	United States
S_143_NA	S	143	SRR14330788	21990	T	-TTA	0,892784	2021-04-14	United States
S_501_Y	S	501	SRR14330788	23063	A	T	1	2021-04-14	United States
S_570_D	S	570	SRR14330788	23271	C	A	0,99937	2021-04-14	United States
S_614_G	S	614	SRR14330788	23403	A	G	0,999192	2021-04-14	United States
S_681_H	S	681	SRR14330788	23604	C	A	1	2021-04-14	United States
S_716_I	S	716	SRR14330788	23709	C	T	0,999626	2021-04-14	United States
S_982_A	S	982	SRR14330788	24506	T	G	1	2021-04-14	United States
S_1118_H	S	1118	SRR14330788	24914	G	C	1	2021-04-14	United States
S_1191_N	S	1191	SRR14330788	25135	G	T	0,999039	2021-04-14	United States
ORF8_27_*	ORF8	27	SRR14330788	27972	C	T	0,998762	2021-04-14	United States
ORF8_52_I	ORF8	52	SRR14330788	28048	G	T	0,999408	2021-04-14	United States
ORF8_66_C	ORF8	66	SRR14330788	28089	G	T	0,889949	2021-04-14	United States
ORF8_73_C	ORF8	73	SRR14330788	28111	A	G	0,998492	2021-04-14	United States
N_3_H	N	3	SRR14330788	28280	G	C	0,99973	2021-04-14	United States
N_3_V	N	3	SRR14330788	28281	A	T	0,999731	2021-04-14	United States
N_3_E	N	3	SRR14330788	28282	T	A	0,998654	2021-04-14	United States
N_34_W	N	34	SRR14330788	28373	G	T	0,997483	2021-04-14	United States
N_203_K	N	203	SRR14330788	28881	G	A	1	2021-04-14	United States
N_204_R	N	204	SRR14330788	28883	G	C	1	2021-04-14	United States
N_235_F	N	235	SRR14330788	28977	C	T	0,995804	2021-04-14	United States
ORF1ab_1001_I	ORF1ab	1001	SRR14330789	3267	C	T	0,998513	2021-04-14	United States
ORF1ab_1153_NA	ORF1ab	1153	SRR14330789	3722	A	+T	0,0512552	2021-04-14	United States
ORF1ab_1708_D	ORF1ab	1708	SRR14330789	5388	C	A	0,999297	2021-04-14	United States
ORF1ab_2230_T	ORF1ab	2230	SRR14330789	6954	T	C	1	2021-04-14	United States
ORF1ab_2914_NA	ORF1ab	2914	SRR14330789	9005	G	-TT	0,0544896	2021-04-14	United States
ORF1ab_3674_NA	ORF1ab	3674	SRR14330789	11287	G	-TCTGGTTTT	0,795881	2021-04-14	United States
ORF1ab_4087_I	ORF1ab	4087	SRR14330789	12525	C	T	0,999485	2021-04-14	United States
ORF1ab_218_L	ORF1ab	218	SRR14330789	14120	C	T	0,998808	2021-04-14	United States
ORF1ab_314_L	ORF1ab	314	SRR14330789	14408	C	T	0,999421	2021-04-14	United States
ORF1ab_1223_S	ORF1ab	1223	SRR14330789	17134	C	T	0,992503	2021-04-14	United States
ORF1ab_2663_NA	ORF1ab	2663	SRR14330789	21456	A	+G	0,0629496	2021-04-14	United States
S_68_NA	S	68	SRR14330789	21764	A	-TACATG	0,854127	2021-04-14	United States
S_143_NA	S	143	SRR14330789	21990	T	-TTA	0,89823	2021-04-14	United States
S_501_Y	S	501	SRR14330789	23063	A	T	0,999074	2021-04-14	United States
S_570_D	S	570	SRR14330789	23271	C	A	0,999256	2021-04-14	United States
S_614_G	S	614	SRR14330789	23403	A	G	0,999769	2021-04-14	United States
S_681_H	S	681	SRR14330789	23604	C	A	0,999818	2021-04-14	United States
S_716_I	S	716	SRR14330789	23709	C	T	0,999751	2021-04-14	United States
S_982_A	S	982	SRR14330789	24506	T	G	0,998945	2021-04-14	United States
S_1118_H	S	1118	SRR14330789	24914	G	C	0,999705	2021-04-14	United States
ORF8_27_*	ORF8	27	SRR14330789	27972	C	T	0,998616	2021-04-14	United States
ORF8_52_I	ORF8	52	SRR14330789	28048	G	T	1	2021-04-14	United States
ORF8_68_*	ORF8	68	SRR14330789	28095	A	T	0,890185	2021-04-14	United States
ORF8_73_C	ORF8	73	SRR14330789	28111	A	G	0,999526	2021-04-14	United States
N_3_H	N	3	SRR14330789	28280	G	C	0,999434	2021-04-14	United States
N_3_V	N	3	SRR14330789	28281	A	T	0,999434	2021-04-14	United States
N_3_E	N	3	SRR14330789	28282	T	A	0,998489	2021-04-14	United States
N_203_K	N	203	SRR14330789	28881	G	A	1	2021-04-14	United States
N_204_R	N	204	SRR14330789	28883	G	C	0,999327	2021-04-14	United States
N_235_F	N	235	SRR14330789	28977	C	T	0,995493	2021-04-14	United States
ORF1ab_1001_I	ORF1ab	1001	SRR14330790	3267	C	T	0,999207	2021-04-14	United States
ORF1ab_1708_D	ORF1ab	1708	SRR14330790	5388	C	A	0,998297	2021-04-14	United States
ORF1ab_2027_I	ORF1ab	2027	SRR14330790	6344	G	A	0,997426	2021-04-14	United States
ORF1ab_2230_T	ORF1ab	2230	SRR14330790	6954	T	C	1	2021-04-14	United States
ORF1ab_3674_NA	ORF1ab	3674	SRR14330790	11287	G	-TCTGGTTTT	0,766184	2021-04-14	United States
ORF1ab_3677_L	ORF1ab	3677	SRR14330790	11296	T	G	1	2021-04-14	United States
ORF1ab_218_L	ORF1ab	218	SRR14330790	14120	C	T	1	2021-04-14	United States
ORF1ab_314_L	ORF1ab	314	SRR14330790	14408	C	T	0,999703	2021-04-14	United States
ORF1ab_1975_S	ORF1ab	1975	SRR14330790	19390	C	T	0,974843	2021-04-14	United States
ORF1ab_2663_NA	ORF1ab	2663	SRR14330790	21456	A	+G	0,0601266	2021-04-14	United States
S_68_NA	S	68	SRR14330790	21764	A	-TACATG	0,867347	2021-04-14	United States
S_143_NA	S	143	SRR14330790	21990	T	-TTA	0,904891	2021-04-14	United States
S_501_Y	S	501	SRR14330790	23063	A	T	1	2021-04-14	United States
S_570_D	S	570	SRR14330790	23271	C	A	0,999173	2021-04-14	United States
S_614_G	S	614	SRR14330790	23403	A	G	0,999213	2021-04-14	United States
S_681_H	S	681	SRR14330790	23604	C	A	0,999534	2021-04-14	United States
S_716_I	S	716	SRR14330790	23709	C	T	0,999312	2021-04-14	United States
S_982_A	S	982	SRR14330790	24506	T	G	0,999349	2021-04-14	United States
S_1118_H	S	1118	SRR14330790	24914	G	C	0,998711	2021-04-14	United States
ORF3a_18_V	ORF3a	18	SRR14330790	25445	G	T	0,9995	2021-04-14	United States
ORF7b_2_N	ORF7b	2	SRR14330790	27760	T	A	0,999132	2021-04-14	United States
ORF8_27_*	ORF8	27	SRR14330790	27972	C	T	0,999103	2021-04-14	United States
ORF8_52_I	ORF8	52	SRR14330790	28048	G	T	1	2021-04-14	United States
ORF8_68_*	ORF8	68	SRR14330790	28095	A	T	0,84596	2021-04-14	United States
ORF8_73_C	ORF8	73	SRR14330790	28111	A	G	0,999184	2021-04-14	United States
N_3_H	N	3	SRR14330790	28280	G	C	0,999807	2021-04-14	United States
N_3_V	N	3	SRR14330790	28281	A	T	0,999807	2021-04-14	United States
N_3_E	N	3	SRR14330790	28282	T	A	0,99769	2021-04-14	United States
N_203_K	N	203	SRR14330790	28881	G	A	0,998755	2021-04-14	United States
N_204_R	N	204	SRR14330790	28883	G	C	1	2021-04-14	United States
N_235_F	N	235	SRR14330790	28977	C	T	0,99423	2021-04-14	United States
ORF1ab_83_NA	ORF1ab	83	SRR14330791	514	T	-GTTATG	0,729466	2021-04-14	United States
ORF1ab_549_F	ORF1ab	549	SRR14330791	1911	C	T	0,174994	2021-04-14	United States
ORF1ab_1055_A	ORF1ab	1055	SRR14330791	3428	A	G	0,99958	2021-04-14	United States
ORF1ab_1295_NA	ORF1ab	1295	SRR14330791	4148	G	+T	0,0868852	2021-04-14	United States
ORF1ab_1382_S	ORF1ab	1382	SRR14330791	4409	G	T	0,0909091	2021-04-14	United States
ORF1ab_1538_I	ORF1ab	1538	SRR14330791	4878	C	T	1	2021-04-14	United States
ORF1ab_2232_NA	ORF1ab	2232	SRR14330791	6961	G	+T	0,0532544	2021-04-14	United States
ORF1ab_2668_V	ORF1ab	2668	SRR14330791	8268	A	T	0,079096	2021-04-14	United States
ORF1ab_3255_I	ORF1ab	3255	SRR14330791	10029	C	T	1	2021-04-14	United States
ORF1ab_3606_F	ORF1ab	3606	SRR14330791	11083	G	T	0,0602782	2021-04-14	United States
ORF1ab_3729_R	ORF1ab	3729	SRR14330791	11451	A	G	1	2021-04-14	United States
ORF1ab_314_L	ORF1ab	314	SRR14330791	14408	C	T	1	2021-04-14	United States
ORF1ab_838_F	ORF1ab	838	SRR14330791	15979	A	T	0,0669825	2021-04-14	United States
ORF1ab_942_NA	ORF1ab	942	SRR14330791	16293	C	-AT	0,0596536	2021-04-14	United States
ORF1ab_1342_S	ORF1ab	1342	SRR14330791	17491	C	T	1	2021-04-14	United States
ORF1ab_1701_F	ORF1ab	1701	SRR14330791	18568	C	T	0,994665	2021-04-14	United States
ORF1ab_2187_D	ORF1ab	2187	SRR14330791	20026	A	G	0,0601504	2021-04-14	United States
ORF1ab_2585_S	ORF1ab	2585	SRR14330791	21220	G	T	0,0631769	2021-04-14	United States
S_95_I	S	95	SRR14330791	21846	C	T	1	2021-04-14	United States
S_141_NA	S	141	SRR14330791	21983	T	-TGGG	0,055	2021-04-14	United States
S_143_NA	S	143	SRR14330791	21990	T	+TAC	0,713483	2021-04-14	United States
S_346_K	S	346	SRR14330791	22599	G	A	0,999737	2021-04-14	United States
S_484_K	S	484	SRR14330791	23012	G	A	0,999099	2021-04-14	United States
S_501_Y	S	501	SRR14330791	23063	A	T	0,998353	2021-04-14	United States
S_614_G	S	614	SRR14330791	23403	A	G	0,999482	2021-04-14	United States
S_681_H	S	681	SRR14330791	23604	C	A	0,9858	2021-04-14	United States
S_883_I	S	883	SRR14330791	24210	C	T	0,0642023	2021-04-14	United States
S_950_N	S	950	SRR14330791	24410	G	A	0,903692	2021-04-14	United States
ORF3a_57_H	ORF3a	57	SRR14330791	25563	G	T	0,99982	2021-04-14	United States
ORF3a_106_F	ORF3a	106	SRR14330791	25708	C	T	1	2021-04-14	United States
ORF3a_255_NA	ORF3a	255	SRR14330791	26157	T	-GTTA	0,936508	2021-04-14	United States
ORF7a_87_I	ORF7a	87	SRR14330791	27652	T	A	0,0722543	2021-04-14	United States
ORF8_11_K	ORF8	11	SRR14330791	27925	C	A	1	2021-04-14	United States
ORF8_38_S	ORF8	38	SRR14330791	28005	C	T	1	2021-04-14	United States
ORF8_67_F	ORF8	67	SRR14330791	28093	C	T	0,993827	2021-04-14	United States
N_205_I	N	205	SRR14330791	28887	C	T	0,998624	2021-04-14	United States
ORF1ab_265_I	ORF1ab	265	SRR14330792	1059	C	T	0,998511	2021-04-13	United States
ORF1ab_1946_S	ORF1ab	1946	SRR14330792	6101	G	A	0,99937	2021-04-13	United States
ORF1ab_3201_P	ORF1ab	3201	SRR14330792	9867	T	C	0,999202	2021-04-13	United States
ORF1ab_3674_NA	ORF1ab	3674	SRR14330792	11287	G	-TCTGGTTTT	0,788355	2021-04-13	United States
ORF1ab_3677_L	ORF1ab	3677	SRR14330792	11296	T	G	0,983425	2021-04-13	United States
ORF1ab_314_L	ORF1ab	314	SRR14330792	14408	C	T	0,999502	2021-04-13	United States
ORF1ab_1011_H	ORF1ab	1011	SRR14330792	16500	A	C	0,978208	2021-04-13	United States
S_5_F	S	5	SRR14330792	21575	C	T	1	2021-04-13	United States
S_95_I	S	95	SRR14330792	21846	C	T	1	2021-04-13	United States
S_253_G	S	253	SRR14330792	22320	A	G	0,999122	2021-04-13	United States
S_477_N	S	477	SRR14330792	22992	G	A	1	2021-04-13	United States
S_614_G	S	614	SRR14330792	23403	A	G	0,998358	2021-04-13	United States
S_957_R	S	957	SRR14330792	24432	A	G	0,998322	2021-04-13	United States
ORF3a_42_L	ORF3a	42	SRR14330792	25517	C	T	0,997332	2021-04-13	United States
ORF3a_57_H	ORF3a	57	SRR14330792	25563	G	T	0,999126	2021-04-13	United States
ORF7a_116_F	ORF7a	116	SRR14330792	27739	C	T	1	2021-04-13	United States
ORF8_11_I	ORF8	11	SRR14330792	27925	C	T	0,999419	2021-04-13	United States
N_13_L	N	13	SRR14330792	28311	C	T	0,999059	2021-04-13	United States
N_202_R	N	202	SRR14330792	28879	T	G	0,997518	2021-04-13	United States
ORF1ab_265_I	ORF1ab	265	SRR14330793	1059	C	T	0,998985	2021-04-13	United States
ORF1ab_1946_S	ORF1ab	1946	SRR14330793	6101	G	A	1	2021-04-13	United States
ORF1ab_3201_P	ORF1ab	3201	SRR14330793	9867	T	C	0,998938	2021-04-13	United States
ORF1ab_3674_NA	ORF1ab	3674	SRR14330793	11287	G	-TCTGGTTTT	0,77293	2021-04-13	United States
ORF1ab_3677_L	ORF1ab	3677	SRR14330793	11296	T	G	0,987097	2021-04-13	United States
ORF1ab_92_C	ORF1ab	92	SRR14330793	13742	T	G	0,995401	2021-04-13	United States
ORF1ab_314_L	ORF1ab	314	SRR14330793	14408	C	T	0,998333	2021-04-13	United States
ORF1ab_1011_H	ORF1ab	1011	SRR14330793	16500	A	C	0,969043	2021-04-13	United States
ORF1ab_1290_I	ORF1ab	1290	SRR14330793	17336	C	T	0,99929	2021-04-13	United States
ORF1ab_2663_NA	ORF1ab	2663	SRR14330793	21456	A	+G	0,056	2021-04-13	United States
S_3_NA	S	3	SRR14330793	21569	G	+T	0,0546448	2021-04-13	United States
S_5_F	S	5	SRR14330793	21575	C	T	1	2021-04-13	United States
S_95_I	S	95	SRR14330793	21846	C	T	1	2021-04-13	United States
S_253_G	S	253	SRR14330793	22320	A	G	0,999632	2021-04-13	United States
S_477_N	S	477	SRR14330793	22992	G	A	0,999038	2021-04-13	United States
S_614_G	S	614	SRR14330793	23403	A	G	1	2021-04-13	United States
S_957_R	S	957	SRR14330793	24432	A	G	0,998356	2021-04-13	United States
ORF3a_42_L	ORF3a	42	SRR14330793	25517	C	T	0,998756	2021-04-13	United States
ORF3a_57_H	ORF3a	57	SRR14330793	25563	G	T	0,998477	2021-04-13	United States
ORF7a_116_F	ORF7a	116	SRR14330793	27739	C	T	0,998763	2021-04-13	United States
ORF8_11_I	ORF8	11	SRR14330793	27925	C	T	1	2021-04-13	United States
N_19_R	N	19	SRR14330793	28328	G	A	0,998936	2021-04-13	United States
N_205_I	N	205	SRR14330793	28887	C	T	0,997714	2021-04-13	United States
ORF1ab_265_I	ORF1ab	265	SRR14330795	1059	C	T	0,872369	2021-04-13	United States
ORF1ab_1001_I	ORF1ab	1001	SRR14330795	3267	C	T	0,105302	2021-04-13	United States
ORF1ab_1708_D	ORF1ab	1708	SRR14330795	5388	C	A	0,109618	2021-04-13	United States
ORF1ab_2230_T	ORF1ab	2230	SRR14330795	6954	T	C	0,101075	2021-04-13	United States
ORF1ab_3162_E	ORF1ab	3162	SRR14330795	9749	A	G	0,892952	2021-04-13	United States
ORF1ab_3201_P	ORF1ab	3201	SRR14330795	9867	T	C	0,857529	2021-04-13	United States
ORF1ab_3209_V	ORF1ab	3209	SRR14330795	9891	C	T	0,866894	2021-04-13	United States
ORF1ab_3674_NA	ORF1ab	3674	SRR14330795	11287	G	-TCTGGTTTT	0,794881	2021-04-13	United States
ORF1ab_3677_L	ORF1ab	3677	SRR14330795	11296	T	G	1	2021-04-13	United States
ORF1ab_3847_I	ORF1ab	3847	SRR14330795	11804	G	A	0,865358	2021-04-13	United States
ORF1ab_3966_R	ORF1ab	3966	SRR14330795	12162	A	G	0,11076	2021-04-13	United States
ORF1ab_314_L	ORF1ab	314	SRR14330795	14408	C	T	0,999091	2021-04-13	United States
ORF1ab_1383_R	ORF1ab	1383	SRR14330795	17615	A	G	0,0904853	2021-04-13	United States
ORF1ab_2368_F	ORF1ab	2368	SRR14330795	20569	G	T	0,82967	2021-04-13	United States
ORF1ab_2457_S	ORF1ab	2457	SRR14330795	20836	G	T	0,863117	2021-04-13	United States
ORF1ab_2557_R	ORF1ab	2557	SRR14330795	21137	A	G	0,123799	2021-04-13	United States
S_3_NA	S	3	SRR14330795	21569	G	+T	0,0567686	2021-04-13	United States
S_5_F	S	5	SRR14330795	21575	C	T	0,712042	2021-04-13	United States
S_143_NA	S	143	SRR14330795	21990	T	-TTA	0,960114	2021-04-13	United States
S_157_S	S	157	SRR14330795	22032	T	C	0,842427	2021-04-13	United States
S_452_R	S	452	SRR14330795	22917	T	G	0,897532	2021-04-13	United States
S_501_Y	S	501	SRR14330795	23063	A	T	0,100118	2021-04-13	United States
S_570_D	S	570	SRR14330795	23271	C	A	0,11065	2021-04-13	United States
S_614_G	S	614	SRR14330795	23403	A	G	0,999325	2021-04-13	United States
S_681_H	S	681	SRR14330795	23604	C	A	0,125203	2021-04-13	United States
S_716_I	S	716	SRR14330795	23709	C	T	0,127187	2021-04-13	United States
S_859_N	S	859	SRR14330795	24138	C	A	0,841983	2021-04-13	United States
S_950_H	S	950	SRR14330795	24410	G	C	0,742918	2021-04-13	United States
S_982_A	S	982	SRR14330795	24506	T	G	0,351501	2021-04-13	United States
S_1118_H	S	1118	SRR14330795	24914	G	C	0,110659	2021-04-13	United States
S_1191_N	S	1191	SRR14330795	25135	G	T	0,130144	2021-04-13	United States
ORF3a_42_L	ORF3a	42	SRR14330795	25517	C	T	0,81982	2021-04-13	United States
ORF3a_57_H	ORF3a	57	SRR14330795	25563	G	T	0,824669	2021-04-13	United States
ORF3a_104_L	ORF3a	104	SRR14330795	25703	C	T	0,818082	2021-04-13	United States
M_2_V	M	2	SRR14330795	26527	C	T	0,678678	2021-04-13	United States
ORF8_11_I	ORF8	11	SRR14330795	27925	C	T	0,770443	2021-04-13	United States
ORF8_27_*	ORF8	27	SRR14330795	27972	C	T	0,178825	2021-04-13	United States
ORF8_51_S	ORF8	51	SRR14330795	28044	G	T	0,773157	2021-04-13	United States
ORF8_52_I	ORF8	52	SRR14330795	28048	G	T	0,204094	2021-04-13	United States
ORF8_73_C	ORF8	73	SRR14330795	28111	A	G	0,205519	2021-04-13	United States
N_3_H	N	3	SRR14330795	28280	G	C	0,146014	2021-04-13	United States
N_3_V	N	3	SRR14330795	28281	A	T	0,146152	2021-04-13	United States
N_3_E	N	3	SRR14330795	28282	T	A	0,146444	2021-04-13	United States
N_199_S	N	199	SRR14330795	28868	C	T	0,247187	2021-04-13	United States
N_203_K	N	203	SRR14330795	28881	G	A	0,214135	2021-04-13	United States
N_204_R	N	204	SRR14330795	28883	G	C	0,215612	2021-04-13	United States
N_205_I	N	205	SRR14330795	28887	C	T	0,720034	2021-04-13	United States
N_234_I	N	234	SRR14330795	28975	G	A	0,734516	2021-04-13	United States
N_235_F	N	235	SRR14330795	28977	C	T	0,246088	2021-04-13	United States
ORF1ab_254_NA	ORF1ab	254	SRR14330796	1026	C	+T	0,0564496	2021-04-14	United States
ORF1ab_1001_I	ORF1ab	1001	SRR14330796	3267	C	T	0,99612	2021-04-14	United States
ORF1ab_1271_L	ORF1ab	1271	SRR14330796	4076	G	C	0,0589452	2021-04-14	United States
ORF1ab_1708_D	ORF1ab	1708	SRR14330796	5388	C	A	0,999278	2021-04-14	United States
ORF1ab_2012_W	ORF1ab	2012	SRR14330796	6301	T	G	0,095057	2021-04-14	United States
ORF1ab_2050_NA	ORF1ab	2050	SRR14330796	6413	G	-A	0,0900209	2021-04-14	United States
ORF1ab_2568_T	ORF1ab	2568	SRR14330796	7967	C	A	0,208763	2021-04-14	United States
ORF1ab_2668_NA	ORF1ab	2668	SRR14330796	8269	T	-A	0,110092	2021-04-14	United States
ORF1ab_3277_*	ORF1ab	3277	SRR14330796	10094	G	T	0,103586	2021-04-14	United States
ORF1ab_3277_G	ORF1ab	3277	SRR14330796	10095	A	G	0,104839	2021-04-14	United States
ORF1ab_3458_D	ORF1ab	3458	SRR14330796	10638	G	A	0,13785	2021-04-14	United States
ORF1ab_3604_L	ORF1ab	3604	SRR14330796	11075	T	C	0,200969	2021-04-14	United States
ORF1ab_3674_NA	ORF1ab	3674	SRR14330796	11287	G	-TCTGGTTTT	0,781481	2021-04-14	United States
ORF1ab_4373_Y	ORF1ab	4373	SRR14330796	13383	G	A	0,0715564	2021-04-14	United States
ORF1ab_218_L	ORF1ab	218	SRR14330796	14120	C	T	0,999503	2021-04-14	United States
ORF1ab_260_NA	ORF1ab	260	SRR14330796	14245	G	-ATTT	0,10907	2021-04-14	United States
ORF1ab_314_L	ORF1ab	314	SRR14330796	14408	C	T	0,999523	2021-04-14	United States
ORF1ab_564_NA	ORF1ab	564	SRR14330796	15157	C	+A	0,0839879	2021-04-14	United States
ORF1ab_1031_V	ORF1ab	1031	SRR14330796	16559	C	T	1	2021-04-14	United States
ORF1ab_1192_D	ORF1ab	1192	SRR14330796	17041	T	G	0,0657244	2021-04-14	United States
ORF1ab_1470_I	ORF1ab	1470	SRR14330796	17876	C	T	0,0508302	2021-04-14	United States
ORF1ab_1586_T	ORF1ab	1586	SRR14330796	18224	T	C	0,05	2021-04-14	United States
ORF1ab_1621_A	ORF1ab	1621	SRR14330796	18328	A	G	0,0767669	2021-04-14	United States
ORF1ab_2488_P	ORF1ab	2488	SRR14330796	20929	A	C	0,0890019	2021-04-14	United States
ORF1ab_2663_NA	ORF1ab	2663	SRR14330796	21456	A	+G	0,0504587	2021-04-14	United States
S_68_NA	S	68	SRR14330796	21764	A	-TACATG	0,849558	2021-04-14	United States
S_98_F	S	98	SRR14330796	21855	C	T	0,169399	2021-04-14	United States
S_143_NA	S	143	SRR14330796	21990	T	-TTA	0,872093	2021-04-14	United States
S_404_S	S	404	SRR14330796	22772	G	A	0,0701754	2021-04-14	United States
S_501_Y	S	501	SRR14330796	23063	A	T	1	2021-04-14	United States
S_570_D	S	570	SRR14330796	23271	C	A	0,999155	2021-04-14	United States
S_614_G	S	614	SRR14330796	23403	A	G	1	2021-04-14	United States
S_681_H	S	681	SRR14330796	23604	C	A	0,999415	2021-04-14	United States
S_716_I	S	716	SRR14330796	23709	C	T	1	2021-04-14	United States
S_982_A	S	982	SRR14330796	24506	T	G	0,999449	2021-04-14	United States
S_1118_H	S	1118	SRR14330796	24914	G	C	0,999708	2021-04-14	United States
ORF3a_134_NA	ORF3a	134	SRR14330796	25793	G	+T	0,0661157	2021-04-14	United States
M_198_C	M	198	SRR14330796	27114	C	T	0,083138	2021-04-14	United States
ORF8_27_*	ORF8	27	SRR14330796	27972	C	T	1	2021-04-14	United States
ORF8_52_I	ORF8	52	SRR14330796	28048	G	T	1	2021-04-14	United States
ORF8_61_F	ORF8	61	SRR14330796	28075	G	T	1	2021-04-14	United States
ORF8_68_*	ORF8	68	SRR14330796	28095	A	T	0,92069	2021-04-14	United States
ORF8_73_C	ORF8	73	SRR14330796	28111	A	G	0,999748	2021-04-14	United States
N_3_H	N	3	SRR14330796	28280	G	C	1	2021-04-14	United States
N_3_V	N	3	SRR14330796	28281	A	T	0,999431	2021-04-14	United States
N_3_E	N	3	SRR14330796	28282	T	A	0,99858	2021-04-14	United States
N_203_K	N	203	SRR14330796	28881	G	A	1	2021-04-14	United States
N_204_R	N	204	SRR14330796	28883	G	C	1	2021-04-14	United States
N_235_F	N	235	SRR14330796	28977	C	T	0,997199	2021-04-14	United States
ORF1ab_265_I	ORF1ab	265	SRR14330797	1059	C	T	0,999273	2021-04-13	United States
ORF1ab_1946_S	ORF1ab	1946	SRR14330797	6101	G	A	0,994536	2021-04-13	United States
ORF1ab_3201_P	ORF1ab	3201	SRR14330797	9867	T	C	1	2021-04-13	United States
ORF1ab_3674_NA	ORF1ab	3674	SRR14330797	11287	G	-TCTGGTTTT	0,790776	2021-04-13	United States
ORF1ab_92_C	ORF1ab	92	SRR14330797	13742	T	G	0,99656	2021-04-13	United States
ORF1ab_314_L	ORF1ab	314	SRR14330797	14408	C	T	0,999713	2021-04-13	United States
ORF1ab_1011_H	ORF1ab	1011	SRR14330797	16500	A	C	0,992453	2021-04-13	United States
ORF1ab_1290_I	ORF1ab	1290	SRR14330797	17336	C	T	0,99966	2021-04-13	United States
ORF1ab_2663_NA	ORF1ab	2663	SRR14330797	21456	A	+G	0,0792683	2021-04-13	United States
S_95_I	S	95	SRR14330797	21846	C	T	0,991803	2021-04-13	United States
S_253_G	S	253	SRR14330797	22320	A	G	0,998424	2021-04-13	United States
S_477_N	S	477	SRR14330797	22992	G	A	0,998414	2021-04-13	United States
S_614_G	S	614	SRR14330797	23403	A	G	1	2021-04-13	United States
S_698_L	S	698	SRR14330797	23655	C	T	0,929487	2021-04-13	United States
S_957_R	S	957	SRR14330797	24432	A	G	0,99964	2021-04-13	United States
ORF3a_42_L	ORF3a	42	SRR14330797	25517	C	T	0,999363	2021-04-13	United States
ORF3a_57_H	ORF3a	57	SRR14330797	25563	G	T	0,99951	2021-04-13	United States
ORF3a_217_I	ORF3a	217	SRR14330797	26042	C	T	0,0501253	2021-04-13	United States
ORF3a_218_E	ORF3a	218	SRR14330797	26044	C	G	0,0520833	2021-04-13	United States
ORF7a_116_F	ORF7a	116	SRR14330797	27739	C	T	1	2021-04-13	United States
ORF8_11_I	ORF8	11	SRR14330797	27925	C	T	1	2021-04-13	United States
N_19_R	N	19	SRR14330797	28328	G	A	0,999196	2021-04-13	United States
N_205_I	N	205	SRR14330797	28887	C	T	1	2021-04-13	United States
ORF1ab_668_V	ORF1ab	668	SRR14330798	2268	C	T	0,0533537	2021-04-13	United States
ORF1ab_690_V	ORF1ab	690	SRR14330798	2334	C	T	1	2021-04-13	United States
ORF1ab_1001_I	ORF1ab	1001	SRR14330798	3267	C	T	0,999133	2021-04-13	United States
ORF1ab_1177_NA	ORF1ab	1177	SRR14330798	3795	T	-C	0,0537849	2021-04-13	United States
ORF1ab_1243_M	ORF1ab	1243	SRR14330798	3992	C	A	0,0636792	2021-04-13	United States
ORF1ab_1708_D	ORF1ab	1708	SRR14330798	5388	C	A	0,99811	2021-04-13	United States
ORF1ab_2230_T	ORF1ab	2230	SRR14330798	6954	T	C	1	2021-04-13	United States
ORF1ab_2389_*	ORF1ab	2389	SRR14330798	7431	C	A	0,0778846	2021-04-13	United States
ORF1ab_2780_L	ORF1ab	2780	SRR14330798	8603	T	C	0,999204	2021-04-13	United States
ORF1ab_3430_S	ORF1ab	3430	SRR14330798	10554	T	C	0,103293	2021-04-13	United States
ORF1ab_3601_F	ORF1ab	3601	SRR14330798	11067	C	T	0,0742779	2021-04-13	United States
ORF1ab_3674_NA	ORF1ab	3674	SRR14330798	11287	G	-TCTGGTTTT	0,767383	2021-04-13	United States
ORF1ab_116_E	ORF1ab	116	SRR14330798	13814	C	A	0,0667514	2021-04-13	United States
ORF1ab_156_NA	ORF1ab	156	SRR14330798	13934	T	-TG	0,0573376	2021-04-13	United States
ORF1ab_264_H	ORF1ab	264	SRR14330798	14257	T	C	0,0905512	2021-04-13	United States
ORF1ab_314_L	ORF1ab	314	SRR14330798	14408	C	T	1	2021-04-13	United States
ORF1ab_866_*	ORF1ab	866	SRR14330798	16063	C	T	0,0539698	2021-04-13	United States
ORF1ab_1383_R	ORF1ab	1383	SRR14330798	17615	A	G	0,996271	2021-04-13	United States
ORF1ab_1631_NA	ORF1ab	1631	SRR14330798	18359	T	-A	0,0507313	2021-04-13	United States
ORF1ab_1662_NA	ORF1ab	1662	SRR14330798	18453	T	-A	0,0524272	2021-04-13	United States
ORF1ab_1697_I	ORF1ab	1697	SRR14330798	18557	C	T	0,0676455	2021-04-13	United States
ORF1ab_1731_Y	ORF1ab	1731	SRR14330798	18659	G	A	0,0560188	2021-04-13	United States
ORF1ab_1779_I	ORF1ab	1779	SRR14330798	18803	G	T	0,0610716	2021-04-13	United States
ORF1ab_1862_L	ORF1ab	1862	SRR14330798	19051	A	C	0,999617	2021-04-13	United States
ORF1ab_1961_NA	ORF1ab	1961	SRR14330798	19350	T	-AATTTA	0,0724638	2021-04-13	United States
ORF1ab_2663_NA	ORF1ab	2663	SRR14330798	21456	A	+G	0,0606061	2021-04-13	United States
S_68_NA	S	68	SRR14330798	21764	A	-TACATG	0,872727	2021-04-13	United States
S_134_*	S	134	SRR14330798	21962	C	T	0,151724	2021-04-13	United States
S_143_NA	S	143	SRR14330798	21990	T	-TTA	0,767241	2021-04-13	United States
S_159_NA	S	159	SRR14330798	22037	G	-T	0,0725806	2021-04-13	United States
S_239_*	S	239	SRR14330798	22277	C	T	0,0639098	2021-04-13	United States
S_297_L	S	297	SRR14330798	22452	C	T	0,056609	2021-04-13	United States
S_501_Y	S	501	SRR14330798	23063	A	T	0,999616	2021-04-13	United States
S_570_D	S	570	SRR14330798	23271	C	A	0,998838	2021-04-13	United States
S_614_G	S	614	SRR14330798	23403	A	G	0,999696	2021-04-13	United States
S_681_H	S	681	SRR14330798	23604	C	A	0,997793	2021-04-13	United States
S_716_I	S	716	SRR14330798	23709	C	T	0,998323	2021-04-13	United States
S_783_V	S	783	SRR14330798	23910	C	T	0,0552486	2021-04-13	United States
S_982_A	S	982	SRR14330798	24506	T	G	0,999539	2021-04-13	United States
S_1118_H	S	1118	SRR14330798	24914	G	C	0,999558	2021-04-13	United States
ORF3a_15_F	ORF3a	15	SRR14330798	25437	G	T	0,999702	2021-04-13	United States
ORF8_18_*	ORF8	18	SRR14330798	27945	C	T	1	2021-04-13	United States
ORF8_27_*	ORF8	27	SRR14330798	27972	C	T	1	2021-04-13	United States
ORF8_52_I	ORF8	52	SRR14330798	28048	G	T	0,99772	2021-04-13	United States
ORF8_73_C	ORF8	73	SRR14330798	28111	A	G	0,999032	2021-04-13	United States
N_3_H	N	3	SRR14330798	28280	G	C	0,997454	2021-04-13	United States
N_3_V	N	3	SRR14330798	28281	A	T	0,997186	2021-04-13	United States
N_3_E	N	3	SRR14330798	28282	T	A	0,998659	2021-04-13	United States
N_203_K	N	203	SRR14330798	28881	G	A	1	2021-04-13	United States
N_204_R	N	204	SRR14330798	28883	G	C	0,998663	2021-04-13	United States
N_235_F	N	235	SRR14330798	28977	C	T	0,996304	2021-04-13	United States
ORF1ab_265_I	ORF1ab	265	SRR14330799	1059	C	T	0,998773	2021-04-13	United States
ORF1ab_1314_V	ORF1ab	1314	SRR14330799	4206	C	T	0,998421	2021-04-13	United States
ORF1ab_1997_V	ORF1ab	1997	SRR14330799	6255	C	T	0,990134	2021-04-13	United States
ORF1ab_2977_I	ORF1ab	2977	SRR14330799	9195	C	T	0,998929	2021-04-13	United States
ORF1ab_3201_P	ORF1ab	3201	SRR14330799	9867	T	C	0,999132	2021-04-13	United States
ORF1ab_3517_F	ORF1ab	3517	SRR14330799	10815	C	T	1	2021-04-13	United States
ORF1ab_3674_NA	ORF1ab	3674	SRR14330799	11287	G	-TCTGGTTTT	0,774251	2021-04-13	United States
ORF1ab_314_L	ORF1ab	314	SRR14330799	14408	C	T	0,999301	2021-04-13	United States
ORF1ab_1011_H	ORF1ab	1011	SRR14330799	16500	A	C	0,998175	2021-04-13	United States
ORF1ab_1129_V	ORF1ab	1129	SRR14330799	16853	G	T	0,99952	2021-04-13	United States
ORF1ab_2371_L	ORF1ab	2371	SRR14330799	20578	G	T	0,999264	2021-04-13	United States
S_95_I	S	95	SRR14330799	21846	C	T	1	2021-04-13	United States
S_253_G	S	253	SRR14330799	22320	A	G	0,999237	2021-04-13	United States
S_484_K	S	484	SRR14330799	23012	G	A	0,998891	2021-04-13	United States
S_614_G	S	614	SRR14330799	23403	A	G	0,999788	2021-04-13	United States
S_701_V	S	701	SRR14330799	23664	C	T	0,999655	2021-04-13	United States
ORF3a_42_L	ORF3a	42	SRR14330799	25517	C	T	0,999447	2021-04-13	United States
ORF3a_57_H	ORF3a	57	SRR14330799	25563	G	T	0,999505	2021-04-13	United States
ORF8_11_I	ORF8	11	SRR14330799	27925	C	T	0,999176	2021-04-13	United States
N_20_L	N	20	SRR14330799	28332	C	T	0,999317	2021-04-13	United States
N_199_L	N	199	SRR14330799	28869	C	T	1	2021-04-13	United States
N_234_I	N	234	SRR14330799	28975	G	A	0,999537	2021-04-13	United States
ORF1ab_519_S	ORF1ab	519	SRR14330800	1820	G	A	0,99898	2021-04-13	United States
ORF1ab_1001_I	ORF1ab	1001	SRR14330800	3267	C	T	0,996842	2021-04-13	United States
ORF1ab_1708_D	ORF1ab	1708	SRR14330800	5388	C	A	0,999201	2021-04-13	United States
ORF1ab_2230_T	ORF1ab	2230	SRR14330800	6954	T	C	1	2021-04-13	United States
ORF1ab_3674_NA	ORF1ab	3674	SRR14330800	11287	G	-TCTGGTTTT	0,760258	2021-04-13	United States
ORF1ab_3677_L	ORF1ab	3677	SRR14330800	11296	T	G	0,993671	2021-04-13	United States
ORF1ab_3966_R	ORF1ab	3966	SRR14330800	12162	A	G	0,998954	2021-04-13	United States
ORF1ab_4355_I	ORF1ab	4355	SRR14330800	13329	C	T	0,0569692	2021-04-13	United States
ORF1ab_314_L	ORF1ab	314	SRR14330800	14408	C	T	0,999694	2021-04-13	United States
ORF1ab_1383_R	ORF1ab	1383	SRR14330800	17615	A	G	0,996238	2021-04-13	United States
ORF1ab_2557_R	ORF1ab	2557	SRR14330800	21137	A	G	0,999343	2021-04-13	United States
S_68_NA	S	68	SRR14330800	21764	A	-TACATG	0,892909	2021-04-13	United States
S_143_NA	S	143	SRR14330800	21990	T	-TTA	0,936409	2021-04-13	United States
S_501_Y	S	501	SRR14330800	23063	A	T	0,997642	2021-04-13	United States
S_570_D	S	570	SRR14330800	23271	C	A	0,998537	2021-04-13	United States
S_614_G	S	614	SRR14330800	23403	A	G	0,999412	2021-04-13	United States
S_681_H	S	681	SRR14330800	23604	C	A	0,999725	2021-04-13	United States
S_716_I	S	716	SRR14330800	23709	C	T	1	2021-04-13	United States
S_982_A	S	982	SRR14330800	24506	T	G	0,998895	2021-04-13	United States
S_1118_H	S	1118	SRR14330800	24914	G	C	0,999126	2021-04-13	United States
S_1191_N	S	1191	SRR14330800	25135	G	T	0,99965	2021-04-13	United States
ORF3a_172_V	ORF3a	172	SRR14330800	25907	G	T	0,937838	2021-04-13	United States
ORF8_27_*	ORF8	27	SRR14330800	27972	C	T	0,999498	2021-04-13	United States
ORF8_52_I	ORF8	52	SRR14330800	28048	G	T	0,999005	2021-04-13	United States
ORF8_73_C	ORF8	73	SRR14330800	28111	A	G	0,999039	2021-04-13	United States
N_3_H	N	3	SRR14330800	28280	G	C	0,999312	2021-04-13	United States
N_3_V	N	3	SRR14330800	28281	A	T	0,99771	2021-04-13	United States
N_3_E	N	3	SRR14330800	28282	T	A	0,997944	2021-04-13	United States
N_203_K	N	203	SRR14330800	28881	G	A	1	2021-04-13	United States
N_204_R	N	204	SRR14330800	28883	G	C	0,999264	2021-04-13	United States
N_235_F	N	235	SRR14330800	28977	C	T	0,993266	2021-04-13	United States
ORF1ab_211_V	ORF1ab	211	SRR14330801	897	C	T	0,998688	2021-04-13	United States
ORF1ab_1001_I	ORF1ab	1001	SRR14330801	3267	C	T	0,998843	2021-04-13	United States
ORF1ab_1708_D	ORF1ab	1708	SRR14330801	5388	C	A	0,997889	2021-04-13	United States
ORF1ab_2230_T	ORF1ab	2230	SRR14330801	6954	T	C	1	2021-04-13	United States
ORF1ab_3674_NA	ORF1ab	3674	SRR14330801	11287	G	-TCTGGTTTT	0,785354	2021-04-13	United States
ORF1ab_3677_L	ORF1ab	3677	SRR14330801	11296	T	G	1	2021-04-13	United States
ORF1ab_3966_R	ORF1ab	3966	SRR14330801	12162	A	G	0,998018	2021-04-13	United States
ORF1ab_314_L	ORF1ab	314	SRR14330801	14408	C	T	0,999425	2021-04-13	United States
ORF1ab_1383_R	ORF1ab	1383	SRR14330801	17615	A	G	0,994651	2021-04-13	United States
ORF1ab_2557_R	ORF1ab	2557	SRR14330801	21137	A	G	0,999274	2021-04-13	United States
S_68_NA	S	68	SRR14330801	21764	A	-TACATG	0,897983	2021-04-13	United States
S_143_NA	S	143	SRR14330801	21990	T	-TTA	0,910309	2021-04-13	United States
S_501_Y	S	501	SRR14330801	23063	A	T	0,99931	2021-04-13	United States
S_570_D	S	570	SRR14330801	23271	C	A	0,998457	2021-04-13	United States
S_614_G	S	614	SRR14330801	23403	A	G	0,998749	2021-04-13	United States
S_681_H	S	681	SRR14330801	23604	C	A	0,997971	2021-04-13	United States
S_716_I	S	716	SRR14330801	23709	C	T	0,99902	2021-04-13	United States
S_982_A	S	982	SRR14330801	24506	T	G	1	2021-04-13	United States
S_1118_H	S	1118	SRR14330801	24914	G	C	0,998881	2021-04-13	United States
S_1191_N	S	1191	SRR14330801	25135	G	T	0,999037	2021-04-13	United States
ORF8_27_*	ORF8	27	SRR14330801	27972	C	T	1	2021-04-13	United States
ORF8_52_I	ORF8	52	SRR14330801	28048	G	T	1	2021-04-13	United States
ORF8_73_C	ORF8	73	SRR14330801	28111	A	G	0,998326	2021-04-13	United States
N_3_H	N	3	SRR14330801	28280	G	C	0,999807	2021-04-13	United States
N_3_V	N	3	SRR14330801	28281	A	T	0,998846	2021-04-13	United States
N_3_E	N	3	SRR14330801	28282	T	A	0,997883	2021-04-13	United States
N_203_K	N	203	SRR14330801	28881	G	A	0,998529	2021-04-13	United States
N_204_R	N	204	SRR14330801	28883	G	C	1	2021-04-13	United States
N_235_F	N	235	SRR14330801	28977	C	T	0,997361	2021-04-13	United States
ORF1ab_580_F	ORF1ab	580	SRR14330802	2003	C	T	0,0614973	2021-04-13	United States
ORF1ab_599_T	ORF1ab	599	SRR14330802	2060	G	A	0,0748899	2021-04-13	United States
ORF1ab_884_*	ORF1ab	884	SRR14330802	2915	C	T	0,0504695	2021-04-13	United States
ORF1ab_1001_I	ORF1ab	1001	SRR14330802	3267	C	T	1	2021-04-13	United States
ORF1ab_1190_L	ORF1ab	1190	SRR14330802	3833	T	C	0,0540541	2021-04-13	United States
ORF1ab_1708_D	ORF1ab	1708	SRR14330802	5388	C	A	0,998251	2021-04-13	United States
ORF1ab_2188_P	ORF1ab	2188	SRR14330802	6827	T	C	0,17321	2021-04-13	United States
ORF1ab_2382_NA	ORF1ab	2382	SRR14330802	7409	A	-G	0,0504732	2021-04-13	United States
ORF1ab_2454_NA	ORF1ab	2454	SRR14330802	7626	A	-T	0,0853116	2021-04-13	United States
ORF1ab_2566_R	ORF1ab	2566	SRR14330802	7961	T	C	0,0529801	2021-04-13	United States
ORF1ab_3599_*	ORF1ab	3599	SRR14330802	11060	C	T	0,0503979	2021-04-13	United States
ORF1ab_3674_NA	ORF1ab	3674	SRR14330802	11287	G	-TCTGGTTTT	0,744898	2021-04-13	United States
ORF1ab_4087_I	ORF1ab	4087	SRR14330802	12525	C	T	0,99924	2021-04-13	United States
ORF1ab_218_L	ORF1ab	218	SRR14330802	14120	C	T	1	2021-04-13	United States
ORF1ab_314_L	ORF1ab	314	SRR14330802	14408	C	T	1	2021-04-13	United States
ORF1ab_1023_G	ORF1ab	1023	SRR14330802	16534	A	G	0,0734463	2021-04-13	United States
ORF1ab_2183_Y	ORF1ab	2183	SRR14330802	20014	G	T	0,116105	2021-04-13	United States
S_68_NA	S	68	SRR14330802	21764	A	-TACATG	0,854342	2021-04-13	United States
S_143_NA	S	143	SRR14330802	21990	T	-TTA	0,892019	2021-04-13	United States
S_501_Y	S	501	SRR14330802	23063	A	T	1	2021-04-13	United States
S_570_D	S	570	SRR14330802	23271	C	A	0,99944	2021-04-13	United States
S_614_G	S	614	SRR14330802	23403	A	G	0,999285	2021-04-13	United States
S_681_H	S	681	SRR14330802	23604	C	A	0,99971	2021-04-13	United States
S_716_I	S	716	SRR14330802	23709	C	T	0,997939	2021-04-13	United States
S_859_I	S	859	SRR14330802	24138	C	T	0,998936	2021-04-13	United States
S_982_A	S	982	SRR14330802	24506	T	G	0,999425	2021-04-13	United States
S_1118_H	S	1118	SRR14330802	24914	G	C	0,999641	2021-04-13	United States
ORF3a_151_I	ORF3a	151	SRR14330802	25844	C	T	0,854123	2021-04-13	United States
ORF3a_217_I	ORF3a	217	SRR14330802	26042	C	T	0,0669145	2021-04-13	United States
ORF3a_218_E	ORF3a	218	SRR14330802	26044	C	G	0,071161	2021-04-13	United States
ORF8_27_*	ORF8	27	SRR14330802	27972	C	T	0,99779	2021-04-13	United States
ORF8_52_I	ORF8	52	SRR14330802	28048	G	T	1	2021-04-13	United States
ORF8_68_*	ORF8	68	SRR14330802	28095	A	T	0,882353	2021-04-13	United States
ORF8_73_C	ORF8	73	SRR14330802	28111	A	G	0,999263	2021-04-13	United States
N_3_H	N	3	SRR14330802	28280	G	C	0,999594	2021-04-13	United States
N_3_V	N	3	SRR14330802	28281	A	T	0,999188	2021-04-13	United States
N_3_E	N	3	SRR14330802	28282	T	A	0,999797	2021-04-13	United States
N_203_K	N	203	SRR14330802	28881	G	A	1	2021-04-13	United States
N_204_R	N	204	SRR14330802	28883	G	C	0,999345	2021-04-13	United States
N_235_F	N	235	SRR14330802	28977	C	T	0,997467	2021-04-13	United States
ORF1ab_265_I	ORF1ab	265	SRR14330804	1059	C	T	0,999781	2021-04-13	United States
ORF1ab_1946_S	ORF1ab	1946	SRR14330804	6101	G	A	0,996026	2021-04-13	United States
ORF1ab_2331_H	ORF1ab	2331	SRR14330804	7256	T	C	0,0917065	2021-04-13	United States
ORF1ab_3201_P	ORF1ab	3201	SRR14330804	9867	T	C	0,999354	2021-04-13	United States
ORF1ab_3674_NA	ORF1ab	3674	SRR14330804	11287	G	-TCTGGTTTT	0,740286	2021-04-13	United States
ORF1ab_92_C	ORF1ab	92	SRR14330804	13742	T	G	0,997092	2021-04-13	United States
ORF1ab_314_L	ORF1ab	314	SRR14330804	14408	C	T	0,999493	2021-04-13	United States
ORF1ab_970_S	ORF1ab	970	SRR14330804	16375	C	T	0,135338	2021-04-13	United States
ORF1ab_1011_H	ORF1ab	1011	SRR14330804	16500	A	C	0,982699	2021-04-13	United States
ORF1ab_1290_I	ORF1ab	1290	SRR14330804	17336	C	T	0,999518	2021-04-13	United States
ORF1ab_1911_NA	ORF1ab	1911	SRR14330804	19200	C	-A	0,0672199	2021-04-13	United States
S_5_F	S	5	SRR14330804	21575	C	T	1	2021-04-13	United States
S_95_I	S	95	SRR14330804	21846	C	T	1	2021-04-13	United States
S_253_G	S	253	SRR14330804	22320	A	G	0,998895	2021-04-13	United States
S_477_N	S	477	SRR14330804	22992	G	A	1	2021-04-13	United States
S_614_G	S	614	SRR14330804	23403	A	G	0,999262	2021-04-13	United States
S_957_R	S	957	SRR14330804	24432	A	G	0,99942	2021-04-13	United States
ORF3a_42_L	ORF3a	42	SRR14330804	25517	C	T	0,999056	2021-04-13	United States
ORF3a_57_H	ORF3a	57	SRR14330804	25563	G	T	0,999836	2021-04-13	United States
ORF7a_116_F	ORF7a	116	SRR14330804	27739	C	T	1	2021-04-13	United States
ORF8_11_I	ORF8	11	SRR14330804	27925	C	T	1	2021-04-13	United States
N_19_R	N	19	SRR14330804	28328	G	A	0,99891	2021-04-13	United States
N_205_I	N	205	SRR14330804	28887	C	T	1	2021-04-13	United States
ORF1ab_861_I	ORF1ab	861	SRR14330805	2847	C	T	0,998895	2021-04-13	United States
ORF1ab_1001_I	ORF1ab	1001	SRR14330805	3267	C	T	0,999041	2021-04-13	United States
ORF1ab_1708_D	ORF1ab	1708	SRR14330805	5388	C	A	0,997359	2021-04-13	United States
ORF1ab_2230_T	ORF1ab	2230	SRR14330805	6954	T	C	1	2021-04-13	United States
ORF1ab_2259_I	ORF1ab	2259	SRR14330805	7042	G	T	0,960573	2021-04-13	United States
ORF1ab_3674_NA	ORF1ab	3674	SRR14330805	11287	G	-TCTGGTTTT	0,754873	2021-04-13	United States
ORF1ab_218_L	ORF1ab	218	SRR14330805	14120	C	T	1	2021-04-13	United States
ORF1ab_314_L	ORF1ab	314	SRR14330805	14408	C	T	0,998942	2021-04-13	United States
ORF1ab_2663_NA	ORF1ab	2663	SRR14330805	21456	A	+G	0,0519481	2021-04-13	United States
S_68_NA	S	68	SRR14330805	21764	A	-TACATG	0,891041	2021-04-13	United States
S_143_NA	S	143	SRR14330805	21990	T	-TTA	0,876056	2021-04-13	United States
S_501_Y	S	501	SRR14330805	23063	A	T	0,999376	2021-04-13	United States
S_570_D	S	570	SRR14330805	23271	C	A	0,999339	2021-04-13	United States
S_614_G	S	614	SRR14330805	23403	A	G	0,999553	2021-04-13	United States
S_681_H	S	681	SRR14330805	23604	C	A	1	2021-04-13	United States
S_716_I	S	716	SRR14330805	23709	C	T	0,999369	2021-04-13	United States
S_982_A	S	982	SRR14330805	24506	T	G	0,999506	2021-04-13	United States
S_1118_H	S	1118	SRR14330805	24914	G	C	0,999664	2021-04-13	United States
ORF8_27_*	ORF8	27	SRR14330805	27972	C	T	1	2021-04-13	United States
ORF8_52_I	ORF8	52	SRR14330805	28048	G	T	0,998165	2021-04-13	United States
ORF8_61_F	ORF8	61	SRR14330805	28075	G	T	1	2021-04-13	United States
ORF8_68_*	ORF8	68	SRR14330805	28095	A	T	0,863512	2021-04-13	United States
ORF8_73_C	ORF8	73	SRR14330805	28111	A	G	0,997537	2021-04-13	United States
N_3_H	N	3	SRR14330805	28280	G	C	1	2021-04-13	United States
N_3_V	N	3	SRR14330805	28281	A	T	1	2021-04-13	United States
N_3_E	N	3	SRR14330805	28282	T	A	1	2021-04-13	United States
N_203_K	N	203	SRR14330805	28881	G	A	1	2021-04-13	United States
N_204_R	N	204	SRR14330805	28883	G	C	1	2021-04-13	United States
N_235_F	N	235	SRR14330805	28977	C	T	0,996348	2021-04-13	United States
ORF1ab_265_I	ORF1ab	265	SRR14330806	1059	C	T	0,999422	2021-04-13	United States
ORF1ab_3201_P	ORF1ab	3201	SRR14330806	9867	T	C	0,999438	2021-04-13	United States
ORF1ab_3674_NA	ORF1ab	3674	SRR14330806	11287	G	-TCTGGTTTT	0,775016	2021-04-13	United States
ORF1ab_314_L	ORF1ab	314	SRR14330806	14408	C	T	1	2021-04-13	United States
ORF1ab_1011_H	ORF1ab	1011	SRR14330806	16500	A	C	0,968232	2021-04-13	United States
S_3_NA	S	3	SRR14330806	21569	G	+T	0,0734463	2021-04-13	United States
S_5_F	S	5	SRR14330806	21575	C	T	1	2021-04-13	United States
S_95_I	S	95	SRR14330806	21846	C	T	0,996894	2021-04-13	United States
S_253_G	S	253	SRR14330806	22320	A	G	0,999516	2021-04-13	United States
S_484_K	S	484	SRR14330806	23012	G	A	1	2021-04-13	United States
S_614_G	S	614	SRR14330806	23403	A	G	0,998631	2021-04-13	United States
S_701_V	S	701	SRR14330806	23664	C	T	1	2021-04-13	United States
ORF3a_42_L	ORF3a	42	SRR14330806	25517	C	T	0,998719	2021-04-13	United States
ORF3a_57_H	ORF3a	57	SRR14330806	25563	G	T	0,999013	2021-04-13	United States
ORF8_11_I	ORF8	11	SRR14330806	27925	C	T	1	2021-04-13	United States
N_199_L	N	199	SRR14330806	28869	C	T	0,997523	2021-04-13	United States
N_234_I	N	234	SRR14330806	28975	G	A	1	2021-04-13	United States
ORF1ab_265_I	ORF1ab	265	SRR14330807	1059	C	T	0,977122	2021-04-14	United States
ORF1ab_309_L	ORF1ab	309	SRR14330807	1191	C	T	0,977317	2021-04-14	United States
ORF1ab_727_I	ORF1ab	727	SRR14330807	2445	C	T	0,976628	2021-04-14	United States
ORF1ab_1340_D	ORF1ab	1340	SRR14330807	4285	G	T	0,985419	2021-04-14	United States
ORF1ab_1428_E	ORF1ab	1428	SRR14330807	4547	A	G	0,979093	2021-04-14	United States
ORF1ab_2928_N	ORF1ab	2928	SRR14330807	9049	G	T	0,979204	2021-04-14	United States
ORF1ab_3255_I	ORF1ab	3255	SRR14330807	10029	C	T	0,976561	2021-04-14	United States
ORF1ab_3750_I	ORF1ab	3750	SRR14330807	11514	C	T	0,974351	2021-04-14	United States
ORF1ab_314_L	ORF1ab	314	SRR14330807	14408	C	T	0,999456	2021-04-14	United States
ORF1ab_970_S	ORF1ab	970	SRR14330807	16375	C	T	0,987315	2021-04-14	United States
ORF1ab_1291_V	ORF1ab	1291	SRR14330807	17339	C	T	0,973064	2021-04-14	United States
ORF1ab_2404_S	ORF1ab	2404	SRR14330807	20677	C	T	0,983299	2021-04-14	United States
ORF1ab_2663_NA	ORF1ab	2663	SRR14330807	21456	A	+G	0,0576071	2021-04-14	United States
S_143_NA	S	143	SRR14330807	21990	T	-TTA	0,105042	2021-04-14	United States
S_152_R	S	152	SRR14330807	22016	T	A	0,973323	2021-04-14	United States
S_494_P	S	494	SRR14330807	23042	T	C	0,978455	2021-04-14	United States
S_614_G	S	614	SRR14330807	23403	A	G	0,999601	2021-04-14	United States
S_681_H	S	681	SRR14330807	23604	C	A	0,999571	2021-04-14	United States
S_716_I	S	716	SRR14330807	23709	C	T	0,999576	2021-04-14	United States
ORF3a_57_H	ORF3a	57	SRR14330807	25563	G	T	0,968539	2021-04-14	United States
M_82_T	M	82	SRR14330807	26767	T	C	0,968395	2021-04-14	United States
ORF7a_24_F	ORF7a	24	SRR14330807	27463	G	T	0,966515	2021-04-14	United States
ORF7a_87_I	ORF7a	87	SRR14330807	27652	T	A	0,0517241	2021-04-14	United States
ORF8_45_*	ORF8	45	SRR14330807	28027	G	A	0,975798	2021-04-14	United States
N_205_I	N	205	SRR14330807	28887	C	T	0,970357	2021-04-14	United States
ORF1ab_140_NA	ORF1ab	140	SRR14330808	685	A	-AAGTCATTT	0,244519	2021-04-13	United States
ORF1ab_265_I	ORF1ab	265	SRR14330808	1059	C	T	1	2021-04-13	United States
ORF1ab_3158_T	ORF1ab	3158	SRR14330808	9738	G	C	1	2021-04-13	United States
ORF1ab_314_L	ORF1ab	314	SRR14330808	14408	C	T	1	2021-04-13	United States
ORF1ab_976_L	ORF1ab	976	SRR14330808	16394	C	T	0,998948	2021-04-13	United States
ORF1ab_1183_Y	ORF1ab	1183	SRR14330808	17014	G	T	0,997639	2021-04-13	United States
ORF1ab_1884_S	ORF1ab	1884	SRR14330808	19117	G	T	0,999277	2021-04-13	United States
ORF1ab_2663_NA	ORF1ab	2663	SRR14330808	21456	A	+G	0,0621302	2021-04-13	United States
S_258_L	S	258	SRR14330808	22335	G	T	0,998052	2021-04-13	United States
S_452_R	S	452	SRR14330808	22917	T	G	0,998281	2021-04-13	United States
S_614_G	S	614	SRR14330808	23403	A	G	0,998	2021-04-13	United States
S_1162_L	S	1162	SRR14330808	25047	C	T	0,998922	2021-04-13	United States
ORF3a_57_H	ORF3a	57	SRR14330808	25563	G	T	1	2021-04-13	United States
ORF8_33_F	ORF8	33	SRR14330808	27990	G	T	0,340769	2021-04-13	United States
ORF8_65_V	ORF8	65	SRR14330808	28087	C	T	0,976261	2021-04-13	United States
N_205_I	N	205	SRR14330808	28887	C	T	1	2021-04-13	United States
ORF1ab_166_G	ORF1ab	166	SRR14330809	761	A	G	0,997868	2021-04-13	United States
ORF1ab_556_K	ORF1ab	556	SRR14330809	1931	C	A	0,999255	2021-04-13	United States
ORF1ab_730_F	ORF1ab	730	SRR14330809	2453	C	T	1	2021-04-13	United States
ORF1ab_1001_I	ORF1ab	1001	SRR14330809	3267	C	T	0,999518	2021-04-13	United States
ORF1ab_1291_F	ORF1ab	1291	SRR14330809	4136	G	T	0,998263	2021-04-13	United States
ORF1ab_1318_K	ORF1ab	1318	SRR14330809	4218	G	A	0,996252	2021-04-13	United States
ORF1ab_1708_D	ORF1ab	1708	SRR14330809	5388	C	A	0,996477	2021-04-13	United States
ORF1ab_2230_T	ORF1ab	2230	SRR14330809	6954	T	C	1	2021-04-13	United States
ORF1ab_3674_NA	ORF1ab	3674	SRR14330809	11287	G	-TCTGGTTTT	0,765616	2021-04-13	United States
ORF1ab_314_L	ORF1ab	314	SRR14330809	14408	C	T	0,99913	2021-04-13	United States
ORF1ab_2576_G	ORF1ab	2576	SRR14330809	21194	A	G	0,994048	2021-04-13	United States
S_68_NA	S	68	SRR14330809	21764	A	-TACATG	0,879518	2021-04-13	United States
S_143_NA	S	143	SRR14330809	21990	T	-TTA	0,931663	2021-04-13	United States
S_501_Y	S	501	SRR14330809	23063	A	T	0,999461	2021-04-13	United States
S_570_D	S	570	SRR14330809	23271	C	A	0,997784	2021-04-13	United States
S_614_G	S	614	SRR14330809	23403	A	G	1	2021-04-13	United States
S_681_H	S	681	SRR14330809	23604	C	A	0,999622	2021-04-13	United States
S_716_I	S	716	SRR14330809	23709	C	T	0,999454	2021-04-13	United States
S_982_A	S	982	SRR14330809	24506	T	G	0,999525	2021-04-13	United States
S_1118_H	S	1118	SRR14330809	24914	G	C	0,999123	2021-04-13	United States
ORF3a_21_N	ORF3a	21	SRR14330809	25455	G	T	0,999044	2021-04-13	United States
ORF8_27_*	ORF8	27	SRR14330809	27972	C	T	0,998996	2021-04-13	United States
ORF8_52_I	ORF8	52	SRR14330809	28048	G	T	0,999096	2021-04-13	United States
ORF8_73_C	ORF8	73	SRR14330809	28111	A	G	0,9988	2021-04-13	United States
N_3_H	N	3	SRR14330809	28280	G	C	0,999652	2021-04-13	United States
N_3_V	N	3	SRR14330809	28281	A	T	0,997911	2021-04-13	United States
N_3_E	N	3	SRR14330809	28282	T	A	0,99653	2021-04-13	United States
N_203_K	N	203	SRR14330809	28881	G	A	0,999113	2021-04-13	United States
N_204_R	N	204	SRR14330809	28883	G	C	1	2021-04-13	United States
N_235_F	N	235	SRR14330809	28977	C	T	0,99656	2021-04-13	United States
ORF1ab_166_G	ORF1ab	166	SRR14330810	761	A	G	0,998943	2021-04-13	United States
ORF1ab_556_K	ORF1ab	556	SRR14330810	1931	C	A	0,99907	2021-04-13	United States
ORF1ab_730_F	ORF1ab	730	SRR14330810	2453	C	T	0,996711	2021-04-13	United States
ORF1ab_1001_I	ORF1ab	1001	SRR14330810	3267	C	T	0,999363	2021-04-13	United States
ORF1ab_1291_F	ORF1ab	1291	SRR14330810	4136	G	T	1	2021-04-13	United States
ORF1ab_1318_K	ORF1ab	1318	SRR14330810	4218	G	A	0,995798	2021-04-13	United States
ORF1ab_1708_D	ORF1ab	1708	SRR14330810	5388	C	A	0,998341	2021-04-13	United States
ORF1ab_3674_NA	ORF1ab	3674	SRR14330810	11287	G	-TCTGGTTTT	0,760331	2021-04-13	United States
ORF1ab_314_L	ORF1ab	314	SRR14330810	14408	C	T	1	2021-04-13	United States
ORF1ab_2576_G	ORF1ab	2576	SRR14330810	21194	A	G	0,997839	2021-04-13	United States
ORF1ab_2663_NA	ORF1ab	2663	SRR14330810	21456	A	+G	0,0684932	2021-04-13	United States
S_68_NA	S	68	SRR14330810	21764	A	-TACATG	0,934932	2021-04-13	United States
S_143_NA	S	143	SRR14330810	21990	T	-TTA	0,777273	2021-04-13	United States
S_501_Y	S	501	SRR14330810	23063	A	T	0,999387	2021-04-13	United States
S_570_D	S	570	SRR14330810	23271	C	A	0,998228	2021-04-13	United States
S_614_G	S	614	SRR14330810	23403	A	G	0,99955	2021-04-13	United States
S_681_H	S	681	SRR14330810	23604	C	A	1	2021-04-13	United States
S_716_I	S	716	SRR14330810	23709	C	T	1	2021-04-13	United States
S_982_A	S	982	SRR14330810	24506	T	G	0,999435	2021-04-13	United States
S_1118_H	S	1118	SRR14330810	24914	G	C	0,998987	2021-04-13	United States
ORF3a_21_N	ORF3a	21	SRR14330810	25455	G	T	0,999712	2021-04-13	United States
ORF8_27_*	ORF8	27	SRR14330810	27972	C	T	1	2021-04-13	United States
ORF8_52_I	ORF8	52	SRR14330810	28048	G	T	1	2021-04-13	United States
ORF8_73_C	ORF8	73	SRR14330810	28111	A	G	0,998384	2021-04-13	United States
N_3_H	N	3	SRR14330810	28280	G	C	0,998926	2021-04-13	United States
N_3_V	N	3	SRR14330810	28281	A	T	0,998928	2021-04-13	United States
N_3_E	N	3	SRR14330810	28282	T	A	0,99839	2021-04-13	United States
N_203_K	N	203	SRR14330810	28881	G	A	1	2021-04-13	United States
N_204_R	N	204	SRR14330810	28883	G	C	1	2021-04-13	United States
N_235_F	N	235	SRR14330810	28977	C	T	0,993871	2021-04-13	United States
ORF1ab_1055_A	ORF1ab	1055	SRR14330811	3428	A	G	0,993768	2021-04-13	United States
ORF1ab_1538_I	ORF1ab	1538	SRR14330811	4878	C	T	0,998668	2021-04-13	United States
ORF1ab_3255_I	ORF1ab	3255	SRR14330811	10029	C	T	1	2021-04-13	United States
ORF1ab_3729_R	ORF1ab	3729	SRR14330811	11451	A	G	0,999328	2021-04-13	United States
ORF1ab_314_L	ORF1ab	314	SRR14330811	14408	C	T	0,999114	2021-04-13	United States
ORF1ab_1342_S	ORF1ab	1342	SRR14330811	17491	C	T	0,995761	2021-04-13	United States
ORF1ab_1383_R	ORF1ab	1383	SRR14330811	17615	A	G	0,995022	2021-04-13	United States
ORF1ab_2663_NA	ORF1ab	2663	SRR14330811	21456	A	+G	0,059754	2021-04-13	United States
S_95_I	S	95	SRR14330811	21846	C	T	1	2021-04-13	United States
S_143_NA	S	143	SRR14330811	21990	T	+TAC	0,762712	2021-04-13	United States
S_346_K	S	346	SRR14330811	22599	G	A	0,995797	2021-04-13	United States
S_484_K	S	484	SRR14330811	23012	G	A	0,999272	2021-04-13	United States
S_501_Y	S	501	SRR14330811	23063	A	T	0,999327	2021-04-13	United States
S_614_G	S	614	SRR14330811	23403	A	G	0,998718	2021-04-13	United States
S_681_H	S	681	SRR14330811	23604	C	A	0,997919	2021-04-13	United States
S_950_N	S	950	SRR14330811	24410	G	A	0,908078	2021-04-13	United States
ORF3a_57_H	ORF3a	57	SRR14330811	25563	G	T	0,99565	2021-04-13	United States
ORF3a_255_NA	ORF3a	255	SRR14330811	26157	T	-GTTA	0,900682	2021-04-13	United States
ORF8_11_K	ORF8	11	SRR14330811	27925	C	A	0,999454	2021-04-13	United States
ORF8_38_S	ORF8	38	SRR14330811	28005	C	T	0,99956	2021-04-13	United States
ORF8_67_F	ORF8	67	SRR14330811	28093	C	T	0,977243	2021-04-13	United States
N_144_H	N	144	SRR14330811	28703	G	C	0,993547	2021-04-13	United States
N_205_I	N	205	SRR14330811	28887	C	T	0,999482	2021-04-13	United States
ORF1ab_411_L	ORF1ab	411	SRR14330812	1498	C	A	0,0639471	2021-04-13	United States
ORF1ab_1001_I	ORF1ab	1001	SRR14330812	3267	C	T	0,99948	2021-04-13	United States
ORF1ab_1447_R	ORF1ab	1447	SRR14330812	4605	C	G	0,0726895	2021-04-13	United States
ORF1ab_1561_NA	ORF1ab	1561	SRR14330812	4947	C	-T	0,0880829	2021-04-13	United States
ORF1ab_1618_Y	ORF1ab	1618	SRR14330812	5118	T	A	0,0521472	2021-04-13	United States
ORF1ab_1618_L	ORF1ab	1618	SRR14330812	5119	T	A	0,0557276	2021-04-13	United States
ORF1ab_1619_N	ORF1ab	1619	SRR14330812	5120	T	A	0,052795	2021-04-13	United States
ORF1ab_1708_D	ORF1ab	1708	SRR14330812	5388	C	A	0,997845	2021-04-13	United States
ORF1ab_3147_G	ORF1ab	3147	SRR14330812	9704	T	G	0,0766082	2021-04-13	United States
ORF1ab_3674_NA	ORF1ab	3674	SRR14330812	11287	G	-TCTGGTTTT	0,745331	2021-04-13	United States
ORF1ab_3966_R	ORF1ab	3966	SRR14330812	12162	A	G	0,998885	2021-04-13	United States
ORF1ab_314_L	ORF1ab	314	SRR14330812	14408	C	T	0,997654	2021-04-13	United States
ORF1ab_968_NA	ORF1ab	968	SRR14330812	16369	G	-T	0,0847018	2021-04-13	United States
ORF1ab_1383_R	ORF1ab	1383	SRR14330812	17615	A	G	0,99632	2021-04-13	United States
ORF1ab_1678_NA	ORF1ab	1678	SRR14330812	18501	C	-A	0,0966912	2021-04-13	United States
ORF1ab_2232_*	ORF1ab	2232	SRR14330812	20161	A	T	0,0733945	2021-04-13	United States
ORF1ab_2412_H	ORF1ab	2412	SRR14330812	20701	T	C	0,0974843	2021-04-13	United States
ORF1ab_2557_R	ORF1ab	2557	SRR14330812	21137	A	G	1	2021-04-13	United States
ORF1ab_2663_NA	ORF1ab	2663	SRR14330812	21456	A	+G	0,0700637	2021-04-13	United States
S_23_NA	S	23	SRR14330812	21630	A	-AT	0,192308	2021-04-13	United States
S_68_NA	S	68	SRR14330812	21764	A	-TACATG	0,877622	2021-04-13	United States
S_143_NA	S	143	SRR14330812	21990	T	-TTA	0,911111	2021-04-13	United States
S_485_NA	S	485	SRR14330812	23016	G	-T	0,0984589	2021-04-13	United States
S_501_Y	S	501	SRR14330812	23063	A	T	1	2021-04-13	United States
S_570_D	S	570	SRR14330812	23271	C	A	0,999747	2021-04-13	United States
S_614_G	S	614	SRR14330812	23403	A	G	0,997227	2021-04-13	United States
S_681_H	S	681	SRR14330812	23604	C	A	0,999086	2021-04-13	United States
S_716_I	S	716	SRR14330812	23709	C	T	0,999575	2021-04-13	United States
S_885_V	S	885	SRR14330812	24216	G	T	0,115	2021-04-13	United States
S_945_F	S	945	SRR14330812	24395	C	T	0,0533088	2021-04-13	United States
S_982_A	S	982	SRR14330812	24506	T	G	1	2021-04-13	United States
S_1118_H	S	1118	SRR14330812	24914	G	C	0,999448	2021-04-13	United States
S_1191_N	S	1191	SRR14330812	25135	G	T	1	2021-04-13	United States
ORF7a_87_I	ORF7a	87	SRR14330812	27652	T	A	0,0607143	2021-04-13	United States
ORF8_27_*	ORF8	27	SRR14330812	27972	C	T	0,996711	2021-04-13	United States
ORF8_52_I	ORF8	52	SRR14330812	28048	G	T	0,997409	2021-04-13	United States
ORF8_73_C	ORF8	73	SRR14330812	28111	A	G	0,999214	2021-04-13	United States
N_3_H	N	3	SRR14330812	28280	G	C	0,999725	2021-04-13	United States
N_3_V	N	3	SRR14330812	28281	A	T	0,998902	2021-04-13	United States
N_3_E	N	3	SRR14330812	28282	T	A	0,998763	2021-04-13	United States
N_199_S	N	199	SRR14330812	28868	C	T	1	2021-04-13	United States
N_203_K	N	203	SRR14330812	28881	G	A	1	2021-04-13	United States
N_204_R	N	204	SRR14330812	28883	G	C	0,998369	2021-04-13	United States
N_235_F	N	235	SRR14330812	28977	C	T	0,998024	2021-04-13	United States
ORF1ab_728_C	ORF1ab	728	SRR14330813	2447	G	T	0,117371	2021-04-13	United States
ORF1ab_955_*	ORF1ab	955	SRR14330813	3130	C	A	0,0548258	2021-04-13	United States
ORF1ab_1055_A	ORF1ab	1055	SRR14330813	3428	A	G	1	2021-04-13	United States
ORF1ab_1538_I	ORF1ab	1538	SRR14330813	4878	C	T	1	2021-04-13	United States
ORF1ab_3255_I	ORF1ab	3255	SRR14330813	10029	C	T	0,999462	2021-04-13	United States
ORF1ab_3603_NA	ORF1ab	3603	SRR14330813	11074	C	-T	0,0807744	2021-04-13	United States
ORF1ab_3729_R	ORF1ab	3729	SRR14330813	11451	A	G	0,999814	2021-04-13	United States
ORF1ab_314_L	ORF1ab	314	SRR14330813	14408	C	T	0,999089	2021-04-13	United States
ORF1ab_1342_S	ORF1ab	1342	SRR14330813	17491	C	T	1	2021-04-13	United States
ORF1ab_1383_R	ORF1ab	1383	SRR14330813	17615	A	G	0,99853	2021-04-13	United States
ORF1ab_2349_S	ORF1ab	2349	SRR14330813	20513	T	C	0,155125	2021-04-13	United States
ORF1ab_2663_NA	ORF1ab	2663	SRR14330813	21456	A	+G	0,118056	2021-04-13	United States
S_95_I	S	95	SRR14330813	21846	C	T	1	2021-04-13	United States
S_143_NA	S	143	SRR14330813	21990	T	+TAC	0,780045	2021-04-13	United States
S_296_P	S	296	SRR14330813	22449	T	C	0,0664217	2021-04-13	United States
S_346_K	S	346	SRR14330813	22599	G	A	0,996235	2021-04-13	United States
S_484_K	S	484	SRR14330813	23012	G	A	1	2021-04-13	United States
S_501_Y	S	501	SRR14330813	23063	A	T	0,999528	2021-04-13	United States
S_614_G	S	614	SRR14330813	23403	A	G	0,999459	2021-04-13	United States
S_681_H	S	681	SRR14330813	23604	C	A	0,999744	2021-04-13	United States
S_950_N	S	950	SRR14330813	24410	G	A	0,892713	2021-04-13	United States
S_1029_I	S	1029	SRR14330813	24649	G	A	0,109731	2021-04-13	United States
ORF3a_57_H	ORF3a	57	SRR14330813	25563	G	T	0,999364	2021-04-13	United States
ORF3a_255_NA	ORF3a	255	SRR14330813	26157	T	-GTTA	0,936306	2021-04-13	United States
ORF8_11_K	ORF8	11	SRR14330813	27925	C	A	1	2021-04-13	United States
ORF8_38_S	ORF8	38	SRR14330813	28005	C	T	1	2021-04-13	United States
ORF8_67_F	ORF8	67	SRR14330813	28093	C	T	0,998514	2021-04-13	United States
N_205_I	N	205	SRR14330813	28887	C	T	0,999157	2021-04-13	United States
ORF1ab_372_T	ORF1ab	372	SRR14330814	1379	G	A	1	2021-04-13	United States
ORF1ab_842_N	ORF1ab	842	SRR14330814	2790	C	A	0,997018	2021-04-13	United States
ORF1ab_1001_I	ORF1ab	1001	SRR14330814	3267	C	T	0,998116	2021-04-13	United States
ORF1ab_1708_D	ORF1ab	1708	SRR14330814	5388	C	A	0,998223	2021-04-13	United States
ORF1ab_2230_T	ORF1ab	2230	SRR14330814	6954	T	C	1	2021-04-13	United States
ORF1ab_3674_NA	ORF1ab	3674	SRR14330814	11287	G	-TCTGGTTTT	0,766788	2021-04-13	United States
ORF1ab_3966_R	ORF1ab	3966	SRR14330814	12162	A	G	0,998739	2021-04-13	United States
ORF1ab_314_L	ORF1ab	314	SRR14330814	14408	C	T	1	2021-04-13	United States
ORF1ab_1383_R	ORF1ab	1383	SRR14330814	17615	A	G	0,994949	2021-04-13	United States
ORF1ab_2557_R	ORF1ab	2557	SRR14330814	21137	A	G	0,999844	2021-04-13	United States
ORF1ab_2663_NA	ORF1ab	2663	SRR14330814	21456	A	+G	0,0602582	2021-04-13	United States
S_68_NA	S	68	SRR14330814	21764	A	-TACATG	0,881239	2021-04-13	United States
S_143_NA	S	143	SRR14330814	21990	T	-TTA	0,893701	2021-04-13	United States
S_501_Y	S	501	SRR14330814	23063	A	T	0,998824	2021-04-13	United States
S_570_D	S	570	SRR14330814	23271	C	A	0,998743	2021-04-13	United States
S_614_G	S	614	SRR14330814	23403	A	G	1	2021-04-13	United States
S_681_H	S	681	SRR14330814	23604	C	A	0,999489	2021-04-13	United States
S_716_I	S	716	SRR14330814	23709	C	T	0,999627	2021-04-13	United States
S_982_A	S	982	SRR14330814	24506	T	G	0,999268	2021-04-13	United States
S_1118_H	S	1118	SRR14330814	24914	G	C	0,999005	2021-04-13	United States
S_1191_N	S	1191	SRR14330814	25135	G	T	0,998947	2021-04-13	United States
ORF8_27_*	ORF8	27	SRR14330814	27972	C	T	1	2021-04-13	United States
ORF8_52_I	ORF8	52	SRR14330814	28048	G	T	0,998972	2021-04-13	United States
ORF8_73_C	ORF8	73	SRR14330814	28111	A	G	0,999146	2021-04-13	United States
N_3_H	N	3	SRR14330814	28280	G	C	0,998841	2021-04-13	United States
N_3_V	N	3	SRR14330814	28281	A	T	0,998263	2021-04-13	United States
N_3_E	N	3	SRR14330814	28282	T	A	0,998264	2021-04-13	United States
N_203_K	N	203	SRR14330814	28881	G	A	0,999343	2021-04-13	United States
N_204_R	N	204	SRR14330814	28883	G	C	1	2021-04-13	United States
N_235_F	N	235	SRR14330814	28977	C	T	0,994748	2021-04-13	United States
ORF1ab_372_T	ORF1ab	372	SRR14330815	1379	G	A	0,998321	2021-04-13	United States
ORF1ab_842_N	ORF1ab	842	SRR14330815	2790	C	A	1	2021-04-13	United States
ORF1ab_1001_I	ORF1ab	1001	SRR14330815	3267	C	T	0,999311	2021-04-13	United States
ORF1ab_1022_I	ORF1ab	1022	SRR14330815	3330	C	T	0,106197	2021-04-13	United States
ORF1ab_1708_D	ORF1ab	1708	SRR14330815	5388	C	A	0,998918	2021-04-13	United States
ORF1ab_2230_T	ORF1ab	2230	SRR14330815	6954	T	C	1	2021-04-13	United States
ORF1ab_3674_NA	ORF1ab	3674	SRR14330815	11287	G	-TCTGGTTTT	0,811152	2021-04-13	United States
ORF1ab_3966_R	ORF1ab	3966	SRR14330815	12162	A	G	0,998959	2021-04-13	United States
ORF1ab_314_L	ORF1ab	314	SRR14330815	14408	C	T	0,998123	2021-04-13	United States
ORF1ab_1383_R	ORF1ab	1383	SRR14330815	17615	A	G	0,997953	2021-04-13	United States
ORF1ab_2557_R	ORF1ab	2557	SRR14330815	21137	A	G	0,999639	2021-04-13	United States
ORF1ab_2663_NA	ORF1ab	2663	SRR14330815	21456	A	+G	0,0669516	2021-04-13	United States
S_68_NA	S	68	SRR14330815	21764	A	-TACATG	0,893471	2021-04-13	United States
S_143_NA	S	143	SRR14330815	21990	T	-TTA	0,899254	2021-04-13	United States
S_501_Y	S	501	SRR14330815	23063	A	T	0,999414	2021-04-13	United States
S_570_D	S	570	SRR14330815	23271	C	A	0,999354	2021-04-13	United States
S_614_G	S	614	SRR14330815	23403	A	G	0,998759	2021-04-13	United States
S_681_H	S	681	SRR14330815	23604	C	A	1	2021-04-13	United States
S_716_I	S	716	SRR14330815	23709	C	T	0,999717	2021-04-13	United States
S_982_A	S	982	SRR14330815	24506	T	G	0,999743	2021-04-13	United States
S_1118_H	S	1118	SRR14330815	24914	G	C	0,999184	2021-04-13	United States
S_1191_N	S	1191	SRR14330815	25135	G	T	0,999157	2021-04-13	United States
ORF8_27_*	ORF8	27	SRR14330815	27972	C	T	0,999383	2021-04-13	United States
ORF8_52_I	ORF8	52	SRR14330815	28048	G	T	1	2021-04-13	United States
ORF8_73_C	ORF8	73	SRR14330815	28111	A	G	0,998659	2021-04-13	United States
N_3_H	N	3	SRR14330815	28280	G	C	1	2021-04-13	United States
N_3_V	N	3	SRR14330815	28281	A	T	0,999473	2021-04-13	United States
N_3_E	N	3	SRR14330815	28282	T	A	0,999078	2021-04-13	United States
N_203_K	N	203	SRR14330815	28881	G	A	0,999678	2021-04-13	United States
N_204_R	N	204	SRR14330815	28883	G	C	1	2021-04-13	United States
N_235_F	N	235	SRR14330815	28977	C	T	0,996989	2021-04-13	United States
ORF1ab_671_V	ORF1ab	671	SRR14330816	2276	A	G	0,99811	2021-04-14	United States
ORF1ab_1001_I	ORF1ab	1001	SRR14330816	3267	C	T	0,998248	2021-04-14	United States
ORF1ab_1291_F	ORF1ab	1291	SRR14330816	4136	G	T	0,999587	2021-04-14	United States
ORF1ab_1352_V	ORF1ab	1352	SRR14330816	4320	C	T	0,99909	2021-04-14	United States
ORF1ab_1708_D	ORF1ab	1708	SRR14330816	5388	C	A	0,998442	2021-04-14	United States
ORF1ab_2230_T	ORF1ab	2230	SRR14330816	6954	T	C	1	2021-04-14	United States
ORF1ab_3674_NA	ORF1ab	3674	SRR14330816	11287	G	-TCTGGTTTT	0,793711	2021-04-14	United States
ORF1ab_3677_L	ORF1ab	3677	SRR14330816	11296	T	G	1	2021-04-14	United States
ORF1ab_314_L	ORF1ab	314	SRR14330816	14408	C	T	0,998205	2021-04-14	United States
ORF1ab_2025_I	ORF1ab	2025	SRR14330816	19542	G	T	0,983607	2021-04-14	United States
ORF1ab_2663_NA	ORF1ab	2663	SRR14330816	21456	A	+G	0,0562016	2021-04-14	United States
S_68_NA	S	68	SRR14330816	21764	A	-TACATG	0,872727	2021-04-14	United States
S_143_NA	S	143	SRR14330816	21990	T	-TTA	0,953488	2021-04-14	United States
S_427_N	S	427	SRR14330816	22841	G	A	0,999313	2021-04-14	United States
S_501_Y	S	501	SRR14330816	23063	A	T	0,998008	2021-04-14	United States
S_570_D	S	570	SRR14330816	23271	C	A	0,999637	2021-04-14	United States
S_614_G	S	614	SRR14330816	23403	A	G	0,99955	2021-04-14	United States
S_681_H	S	681	SRR14330816	23604	C	A	0,998826	2021-04-14	United States
S_716_I	S	716	SRR14330816	23709	C	T	0,999475	2021-04-14	United States
S_982_A	S	982	SRR14330816	24506	T	G	0,99961	2021-04-14	United States
S_1118_H	S	1118	SRR14330816	24914	G	C	0,998848	2021-04-14	United States
ORF3a_188_C	ORF3a	188	SRR14330816	25954	G	T	0,999414	2021-04-14	United States
E_58_F	E	58	SRR14330816	26416	G	T	0,0516746	2021-04-14	United States
ORF7a_122_L	ORF7a	122	SRR14330816	27758	G	T	0,229106	2021-04-14	United States
ORF8_27_*	ORF8	27	SRR14330816	27972	C	T	1	2021-04-14	United States
ORF8_52_I	ORF8	52	SRR14330816	28048	G	T	0,999305	2021-04-14	United States
ORF8_73_C	ORF8	73	SRR14330816	28111	A	G	0,99828	2021-04-14	United States
N_3_H	N	3	SRR14330816	28280	G	C	0,999299	2021-04-14	United States
N_3_V	N	3	SRR14330816	28281	A	T	0,998948	2021-04-14	United States
N_3_E	N	3	SRR14330816	28282	T	A	0,998598	2021-04-14	United States
N_203_K	N	203	SRR14330816	28881	G	A	1	2021-04-14	United States
N_204_R	N	204	SRR14330816	28883	G	C	1	2021-04-14	United States
N_235_F	N	235	SRR14330816	28977	C	T	0,994128	2021-04-14	United States
ORF1ab_671_V	ORF1ab	671	SRR14330817	2276	A	G	1	2021-04-14	United States
ORF1ab_1001_I	ORF1ab	1001	SRR14330817	3267	C	T	0,997632	2021-04-14	United States
ORF1ab_1291_F	ORF1ab	1291	SRR14330817	4136	G	T	1	2021-04-14	United States
ORF1ab_1352_V	ORF1ab	1352	SRR14330817	4320	C	T	0,996648	2021-04-14	United States
ORF1ab_1708_D	ORF1ab	1708	SRR14330817	5388	C	A	0,998796	2021-04-14	United States
ORF1ab_2230_T	ORF1ab	2230	SRR14330817	6954	T	C	0,998127	2021-04-14	United States
ORF1ab_3674_NA	ORF1ab	3674	SRR14330817	11287	G	-TCTGGTTTT	0,7745	2021-04-14	United States
ORF1ab_3677_L	ORF1ab	3677	SRR14330817	11296	T	G	1	2021-04-14	United States
ORF1ab_314_L	ORF1ab	314	SRR14330817	14408	C	T	0,999592	2021-04-14	United States
ORF1ab_2025_I	ORF1ab	2025	SRR14330817	19542	G	T	0,987705	2021-04-14	United States
S_26_L	S	26	SRR14330817	21639	C	T	0,0653951	2021-04-14	United States
S_68_NA	S	68	SRR14330817	21764	A	-TACATG	0,885892	2021-04-14	United States
S_143_NA	S	143	SRR14330817	21990	T	-TTA	0,940341	2021-04-14	United States
S_427_N	S	427	SRR14330817	22841	G	A	0,998906	2021-04-14	United States
S_501_Y	S	501	SRR14330817	23063	A	T	0,998578	2021-04-14	United States
S_570_D	S	570	SRR14330817	23271	C	A	0,999711	2021-04-14	United States
S_614_G	S	614	SRR14330817	23403	A	G	0,999632	2021-04-14	United States
S_681_H	S	681	SRR14330817	23604	C	A	1	2021-04-14	United States
S_716_I	S	716	SRR14330817	23709	C	T	1	2021-04-14	United States
S_982_A	S	982	SRR14330817	24506	T	G	0,999639	2021-04-14	United States
S_1118_H	S	1118	SRR14330817	24914	G	C	0,999498	2021-04-14	United States
ORF3a_188_C	ORF3a	188	SRR14330817	25954	G	T	0,997852	2021-04-14	United States
ORF8_27_*	ORF8	27	SRR14330817	27972	C	T	0,99793	2021-04-14	United States
ORF8_52_I	ORF8	52	SRR14330817	28048	G	T	0,998747	2021-04-14	United States
ORF8_73_C	ORF8	73	SRR14330817	28111	A	G	0,998157	2021-04-14	United States
N_3_H	N	3	SRR14330817	28280	G	C	1	2021-04-14	United States
N_3_V	N	3	SRR14330817	28281	A	T	0,999709	2021-04-14	United States
N_3_E	N	3	SRR14330817	28282	T	A	0,998259	2021-04-14	United States
N_203_K	N	203	SRR14330817	28881	G	A	0,999378	2021-04-14	United States
N_204_R	N	204	SRR14330817	28883	G	C	1	2021-04-14	United States
N_235_F	N	235	SRR14330817	28977	C	T	0,99751	2021-04-14	United States
ORF1ab_265_I	ORF1ab	265	SRR14330818	1059	C	T	0,999618	2021-04-14	United States
ORF1ab_1946_S	ORF1ab	1946	SRR14330818	6101	G	A	0,990253	2021-04-14	United States
ORF1ab_3201_P	ORF1ab	3201	SRR14330818	9867	T	C	0,999178	2021-04-14	United States
ORF1ab_4254_V	ORF1ab	4254	SRR14330818	13026	C	T	0,995877	2021-04-14	United States
ORF1ab_314_L	ORF1ab	314	SRR14330818	14408	C	T	0,998401	2021-04-14	United States
ORF1ab_1011_H	ORF1ab	1011	SRR14330818	16500	A	C	0,982587	2021-04-14	United States
ORF1ab_2663_NA	ORF1ab	2663	SRR14330818	21456	A	+G	0,0673267	2021-04-14	United States
S_95_I	S	95	SRR14330818	21846	C	T	1	2021-04-14	United States
S_253_G	S	253	SRR14330818	22320	A	G	0,999452	2021-04-14	United States
S_477_N	S	477	SRR14330818	22992	G	A	0,999065	2021-04-14	United States
S_614_G	S	614	SRR14330818	23403	A	G	0,998743	2021-04-14	United States
S_957_R	S	957	SRR14330818	24432	A	G	0,999639	2021-04-14	United States
ORF3a_42_L	ORF3a	42	SRR14330818	25517	C	T	0,999456	2021-04-14	United States
ORF3a_57_H	ORF3a	57	SRR14330818	25563	G	T	0,998833	2021-04-14	United States
ORF7a_116_F	ORF7a	116	SRR14330818	27739	C	T	0,999399	2021-04-14	United States
ORF8_11_I	ORF8	11	SRR14330818	27925	C	T	0,998935	2021-04-14	United States
N_13_L	N	13	SRR14330818	28311	C	T	0,99942	2021-04-14	United States
N_202_R	N	202	SRR14330818	28879	T	G	0,999263	2021-04-14	United States
ORF1ab_37_D	ORF1ab	37	SRR14330819	376	G	T	0,639881	2021-04-14	United States
ORF1ab_671_V	ORF1ab	671	SRR14330819	2276	A	G	1	2021-04-14	United States
ORF1ab_1001_I	ORF1ab	1001	SRR14330819	3267	C	T	0,999444	2021-04-14	United States
ORF1ab_1291_F	ORF1ab	1291	SRR14330819	4136	G	T	1	2021-04-14	United States
ORF1ab_1352_V	ORF1ab	1352	SRR14330819	4320	C	T	0,996968	2021-04-14	United States
ORF1ab_1708_D	ORF1ab	1708	SRR14330819	5388	C	A	0,998844	2021-04-14	United States
ORF1ab_2230_T	ORF1ab	2230	SRR14330819	6954	T	C	1	2021-04-14	United States
ORF1ab_2331_H	ORF1ab	2331	SRR14330819	7256	T	C	0,10349	2021-04-14	United States
ORF1ab_2607_NA	ORF1ab	2607	SRR14330819	8084	G	-A	0,0691244	2021-04-14	United States
ORF1ab_2921_NA	ORF1ab	2921	SRR14330819	9026	A	-T	0,0670141	2021-04-14	United States
ORF1ab_3674_NA	ORF1ab	3674	SRR14330819	11287	G	-TCTGGTTTT	0,780579	2021-04-14	United States
ORF1ab_314_L	ORF1ab	314	SRR14330819	14408	C	T	1	2021-04-14	United States
ORF1ab_1220_P	ORF1ab	1220	SRR14330819	17126	T	C	0,483209	2021-04-14	United States
ORF1ab_2025_I	ORF1ab	2025	SRR14330819	19542	G	T	0,991597	2021-04-14	United States
S_68_NA	S	68	SRR14330819	21764	A	-TACATG	0,850949	2021-04-14	United States
S_143_NA	S	143	SRR14330819	21990	T	-TTA	0,909747	2021-04-14	United States
S_427_N	S	427	SRR14330819	22841	G	A	0,999504	2021-04-14	United States
S_501_Y	S	501	SRR14330819	23063	A	T	1	2021-04-14	United States
S_570_D	S	570	SRR14330819	23271	C	A	0,999112	2021-04-14	United States
S_614_G	S	614	SRR14330819	23403	A	G	0,998038	2021-04-14	United States
S_681_H	S	681	SRR14330819	23604	C	A	0,999777	2021-04-14	United States
S_716_I	S	716	SRR14330819	23709	C	T	0,999094	2021-04-14	United States
S_982_A	S	982	SRR14330819	24506	T	G	1	2021-04-14	United States
S_1118_H	S	1118	SRR14330819	24914	G	C	0,99955	2021-04-14	United States
ORF3a_188_C	ORF3a	188	SRR14330819	25954	G	T	1	2021-04-14	United States
ORF8_27_*	ORF8	27	SRR14330819	27972	C	T	1	2021-04-14	United States
ORF8_52_I	ORF8	52	SRR14330819	28048	G	T	1	2021-04-14	United States
ORF8_73_C	ORF8	73	SRR14330819	28111	A	G	0,999502	2021-04-14	United States
N_3_H	N	3	SRR14330819	28280	G	C	0,999744	2021-04-14	United States
N_3_V	N	3	SRR14330819	28281	A	T	0,999232	2021-04-14	United States
N_3_E	N	3	SRR14330819	28282	T	A	0,999106	2021-04-14	United States
N_172_C	N	172	SRR14330819	28788	A	G	0,0767707	2021-04-14	United States
N_203_K	N	203	SRR14330819	28881	G	A	0,999491	2021-04-14	United States
N_204_R	N	204	SRR14330819	28883	G	C	1	2021-04-14	United States
N_235_F	N	235	SRR14330819	28977	C	T	0,990974	2021-04-14	United States
ORF1ab_265_I	ORF1ab	265	SRR14330820	1059	C	T	0,999555	2021-04-14	United States
ORF1ab_3201_P	ORF1ab	3201	SRR14330820	9867	T	C	0,99961	2021-04-14	United States
ORF1ab_3504_S	ORF1ab	3504	SRR14330820	10775	C	T	0,999446	2021-04-14	United States
ORF1ab_3674_NA	ORF1ab	3674	SRR14330820	11287	G	-TCTGGTTTT	0,774801	2021-04-14	United States
ORF1ab_3677_L	ORF1ab	3677	SRR14330820	11296	T	G	1	2021-04-14	United States
ORF1ab_314_L	ORF1ab	314	SRR14330820	14408	C	T	1	2021-04-14	United States
ORF1ab_662_S	ORF1ab	662	SRR14330820	15451	G	A	0,999308	2021-04-14	United States
ORF1ab_977_C	ORF1ab	977	SRR14330820	16396	G	T	0,992105	2021-04-14	United States
ORF1ab_1011_H	ORF1ab	1011	SRR14330820	16500	A	C	0,982852	2021-04-14	United States
ORF1ab_2663_NA	ORF1ab	2663	SRR14330820	21456	A	+G	0,0536398	2021-04-14	United States
S_3_NA	S	3	SRR14330820	21569	G	+T	0,0604839	2021-04-14	United States
S_5_F	S	5	SRR14330820	21575	C	T	0,995098	2021-04-14	United States
S_95_I	S	95	SRR14330820	21846	C	T	1	2021-04-14	United States
S_253_G	S	253	SRR14330820	22320	A	G	0,999697	2021-04-14	United States
S_477_N	S	477	SRR14330820	22992	G	A	0,998998	2021-04-14	United States
S_614_G	S	614	SRR14330820	23403	A	G	0,999501	2021-04-14	United States
S_701_V	S	701	SRR14330820	23664	C	T	1	2021-04-14	United States
ORF3a_42_L	ORF3a	42	SRR14330820	25517	C	T	1	2021-04-14	United States
ORF3a_57_H	ORF3a	57	SRR14330820	25563	G	T	1	2021-04-14	United States
ORF8_11_I	ORF8	11	SRR14330820	27925	C	T	1	2021-04-14	United States
N_199_L	N	199	SRR14330820	28869	C	T	0,998504	2021-04-14	United States
N_234_I	N	234	SRR14330820	28975	G	A	0,998533	2021-04-14	United States
ORF1ab_1001_I	ORF1ab	1001	SRR14330821	3267	C	T	0,997268	2021-04-14	United States
ORF1ab_1708_D	ORF1ab	1708	SRR14330821	5388	C	A	0,998389	2021-04-14	United States
ORF1ab_2230_T	ORF1ab	2230	SRR14330821	6954	T	C	1	2021-04-14	United States
ORF1ab_3674_NA	ORF1ab	3674	SRR14330821	11287	G	-TCTGGTTTT	0,794987	2021-04-14	United States
ORF1ab_3677_L	ORF1ab	3677	SRR14330821	11296	T	G	0,986842	2021-04-14	United States
ORF1ab_3966_R	ORF1ab	3966	SRR14330821	12162	A	G	0,998288	2021-04-14	United States
ORF1ab_314_L	ORF1ab	314	SRR14330821	14408	C	T	0,99961	2021-04-14	United States
ORF1ab_1383_R	ORF1ab	1383	SRR14330821	17615	A	G	0,998387	2021-04-14	United States
ORF1ab_2557_R	ORF1ab	2557	SRR14330821	21137	A	G	0,999499	2021-04-14	United States
S_68_NA	S	68	SRR14330821	21764	A	-TACATG	0,863128	2021-04-14	United States
S_143_NA	S	143	SRR14330821	21990	T	-TTA	0,929712	2021-04-14	United States
S_501_Y	S	501	SRR14330821	23063	A	T	0,999521	2021-04-14	United States
S_570_D	S	570	SRR14330821	23271	C	A	0,998201	2021-04-14	United States
S_614_G	S	614	SRR14330821	23403	A	G	1	2021-04-14	United States
S_681_H	S	681	SRR14330821	23604	C	A	1	2021-04-14	United States
S_716_I	S	716	SRR14330821	23709	C	T	1	2021-04-14	United States
S_982_A	S	982	SRR14330821	24506	T	G	0,999266	2021-04-14	United States
S_1118_H	S	1118	SRR14330821	24914	G	C	0,998224	2021-04-14	United States
S_1191_N	S	1191	SRR14330821	25135	G	T	0,999528	2021-04-14	United States
ORF3a_33_V	ORF3a	33	SRR14330821	25490	C	T	1	2021-04-14	United States
ORF7a_80_K	ORF7a	80	SRR14330821	27632	G	A	1	2021-04-14	United States
ORF8_27_*	ORF8	27	SRR14330821	27972	C	T	1	2021-04-14	United States
ORF8_52_I	ORF8	52	SRR14330821	28048	G	T	1	2021-04-14	United States
ORF8_73_C	ORF8	73	SRR14330821	28111	A	G	0,999126	2021-04-14	United States
N_3_H	N	3	SRR14330821	28280	G	C	0,999636	2021-04-14	United States
N_3_V	N	3	SRR14330821	28281	A	T	0,9989	2021-04-14	United States
N_3_E	N	3	SRR14330821	28282	T	A	0,998907	2021-04-14	United States
N_203_K	N	203	SRR14330821	28881	G	A	0,999343	2021-04-14	United States
N_204_R	N	204	SRR14330821	28883	G	C	0,999345	2021-04-14	United States
N_235_F	N	235	SRR14330821	28977	C	T	0,995143	2021-04-14	United States
ORF1ab_1001_I	ORF1ab	1001	SRR14330822	3267	C	T	0,998061	2021-04-14	United States
ORF1ab_1708_D	ORF1ab	1708	SRR14330822	5388	C	A	0,998695	2021-04-14	United States
ORF1ab_3674_NA	ORF1ab	3674	SRR14330822	11287	G	-TCTGGTTTT	0,782504	2021-04-14	United States
ORF1ab_4092_V	ORF1ab	4092	SRR14330822	12540	C	T	0,998847	2021-04-14	United States
ORF1ab_314_L	ORF1ab	314	SRR14330822	14408	C	T	0,999714	2021-04-14	United States
ORF1ab_1095_S	ORF1ab	1095	SRR14330822	16750	C	T	0,966387	2021-04-14	United States
ORF1ab_2663_NA	ORF1ab	2663	SRR14330822	21456	A	+G	0,0585774	2021-04-14	United States
S_3_NA	S	3	SRR14330822	21569	G	+T	0,155405	2021-04-14	United States
S_5_F	S	5	SRR14330822	21575	C	T	1	2021-04-14	United States
S_68_NA	S	68	SRR14330822	21764	A	-TACATG	0,847176	2021-04-14	United States
S_143_NA	S	143	SRR14330822	21990	T	-TTA	0,911458	2021-04-14	United States
S_501_Y	S	501	SRR14330822	23063	A	T	1	2021-04-14	United States
S_570_D	S	570	SRR14330822	23271	C	A	0,999536	2021-04-14	United States
S_614_G	S	614	SRR14330822	23403	A	G	1	2021-04-14	United States
S_681_H	S	681	SRR14330822	23604	C	A	0,999207	2021-04-14	United States
S_716_I	S	716	SRR14330822	23709	C	T	0,999448	2021-04-14	United States
S_982_A	S	982	SRR14330822	24506	T	G	0,999659	2021-04-14	United States
S_1118_H	S	1118	SRR14330822	24914	G	C	0,999849	2021-04-14	United States
ORF3a_151_I	ORF3a	151	SRR14330822	25844	C	T	0,997881	2021-04-14	United States
ORF7a_50_T	ORF7a	50	SRR14330822	27541	G	A	0,999035	2021-04-14	United States
ORF7a_62_*	ORF7a	62	SRR14330822	27577	C	T	1	2021-04-14	United States
ORF8_27_*	ORF8	27	SRR14330822	27972	C	T	0,999515	2021-04-14	United States
ORF8_52_I	ORF8	52	SRR14330822	28048	G	T	1	2021-04-14	United States
ORF8_73_C	ORF8	73	SRR14330822	28111	A	G	0,997216	2021-04-14	United States
N_3_H	N	3	SRR14330822	28280	G	C	0,999496	2021-04-14	United States
N_3_V	N	3	SRR14330822	28281	A	T	0,999159	2021-04-14	United States
N_3_E	N	3	SRR14330822	28282	T	A	0,999495	2021-04-14	United States
N_203_K	N	203	SRR14330822	28881	G	A	1	2021-04-14	United States
N_204_R	N	204	SRR14330822	28883	G	C	1	2021-04-14	United States
N_235_F	N	235	SRR14330822	28977	C	T	0,996749	2021-04-14	United States
ORF1ab_1001_I	ORF1ab	1001	SRR14330823	3267	C	T	0,997993	2021-04-14	United States
ORF1ab_1708_D	ORF1ab	1708	SRR14330823	5388	C	A	0,997303	2021-04-14	United States
ORF1ab_2230_T	ORF1ab	2230	SRR14330823	6954	T	C	1	2021-04-14	United States
ORF1ab_2780_L	ORF1ab	2780	SRR14330823	8603	T	C	0,992353	2021-04-14	United States
ORF1ab_3674_NA	ORF1ab	3674	SRR14330823	11287	G	-TCTGGTTTT	0,777103	2021-04-14	United States
ORF1ab_3677_L	ORF1ab	3677	SRR14330823	11296	T	G	0,99115	2021-04-14	United States
ORF1ab_4086_C	ORF1ab	4086	SRR14330823	12521	G	T	0,998849	2021-04-14	United States
ORF1ab_314_L	ORF1ab	314	SRR14330823	14408	C	T	0,998849	2021-04-14	United States
ORF1ab_1383_R	ORF1ab	1383	SRR14330823	17615	A	G	0,998038	2021-04-14	United States
ORF1ab_2663_NA	ORF1ab	2663	SRR14330823	21456	A	+G	0,0534846	2021-04-14	United States
S_68_NA	S	68	SRR14330823	21764	A	-TACATG	0,899756	2021-04-14	United States
S_143_NA	S	143	SRR14330823	21990	T	-TTA	0,946218	2021-04-14	United States
S_501_Y	S	501	SRR14330823	23063	A	T	0,999531	2021-04-14	United States
S_570_D	S	570	SRR14330823	23271	C	A	0,999666	2021-04-14	United States
S_614_G	S	614	SRR14330823	23403	A	G	0,998752	2021-04-14	United States
S_681_H	S	681	SRR14330823	23604	C	A	1	2021-04-14	United States
S_716_I	S	716	SRR14330823	23709	C	T	0,999503	2021-04-14	United States
S_982_A	S	982	SRR14330823	24506	T	G	0,998453	2021-04-14	United States
S_1118_H	S	1118	SRR14330823	24914	G	C	0,998971	2021-04-14	United States
ORF3a_15_F	ORF3a	15	SRR14330823	25437	G	T	1	2021-04-14	United States
ORF7b_32_F	ORF7b	32	SRR14330823	27849	C	T	0,979763	2021-04-14	United States
ORF8_27_*	ORF8	27	SRR14330823	27972	C	T	1	2021-04-14	United States
ORF8_52_I	ORF8	52	SRR14330823	28048	G	T	0,999311	2021-04-14	United States
ORF8_73_C	ORF8	73	SRR14330823	28111	A	G	0,998288	2021-04-14	United States
N_3_H	N	3	SRR14330823	28280	G	C	0,999702	2021-04-14	United States
N_3_V	N	3	SRR14330823	28281	A	T	0,998808	2021-04-14	United States
N_3_E	N	3	SRR14330823	28282	T	A	0,999703	2021-04-14	United States
N_203_K	N	203	SRR14330823	28881	G	A	1	2021-04-14	United States
N_204_R	N	204	SRR14330823	28883	G	C	1	2021-04-14	United States
N_235_F	N	235	SRR14330823	28977	C	T	0,997345	2021-04-14	United States
ORF1ab_523_V	ORF1ab	523	SRR14330824	1832	A	G	0,0851841	2021-04-14	United States
ORF1ab_314_L	ORF1ab	314	SRR14330824	14408	C	T	0,999344	2021-04-14	United States
ORF1ab_814_C	ORF1ab	814	SRR14330824	15907	G	T	0,99923	2021-04-14	United States
ORF1ab_1362_R	ORF1ab	1362	SRR14330824	17551	G	A	1	2021-04-14	United States
ORF1ab_1936_H	ORF1ab	1936	SRR14330824	19274	C	A	0,999692	2021-04-14	United States
S_5_F	S	5	SRR14330824	21575	C	T	1	2021-04-14	United States
S_152_L	S	152	SRR14330824	22017	G	T	0,993186	2021-04-14	United States
S_484_K	S	484	SRR14330824	23012	G	A	1	2021-04-14	United States
S_614_G	S	614	SRR14330824	23403	A	G	0,999535	2021-04-14	United States
S_769_V	S	769	SRR14330824	23868	G	T	1	2021-04-14	United States
M_28_L	M	28	SRR14330824	26604	T	C	0,999187	2021-04-14	United States
N_187_L	N	187	SRR14330824	28833	C	T	0,999534	2021-04-14	United States
N_203_K	N	203	SRR14330824	28881	G	A	1	2021-04-14	United States
N_204_R	N	204	SRR14330824	28883	G	C	0,999322	2021-04-14	United States
N_418_H	N	418	SRR14330824	29527	G	T	0,998488	2021-04-14	United States
ORF1ab_1001_I	ORF1ab	1001	SRR14330825	3267	C	T	0,998949	2021-04-13	United States
ORF1ab_1708_D	ORF1ab	1708	SRR14330825	5388	C	A	0,998593	2021-04-13	United States
ORF1ab_2230_T	ORF1ab	2230	SRR14330825	6954	T	C	1	2021-04-13	United States
ORF1ab_2780_L	ORF1ab	2780	SRR14330825	8603	T	C	0,99046	2021-04-13	United States
ORF1ab_3674_NA	ORF1ab	3674	SRR14330825	11287	G	-TCTGGTTTT	0,784919	2021-04-13	United States
ORF1ab_3677_L	ORF1ab	3677	SRR14330825	11296	T	G	0,991525	2021-04-13	United States
ORF1ab_314_L	ORF1ab	314	SRR14330825	14408	C	T	1	2021-04-13	United States
ORF1ab_1383_R	ORF1ab	1383	SRR14330825	17615	A	G	0,997149	2021-04-13	United States
ORF1ab_1695_G	ORF1ab	1695	SRR14330825	18550	A	G	0,998014	2021-04-13	United States
S_68_NA	S	68	SRR14330825	21764	A	-TACATG	0,872437	2021-04-13	United States
S_143_NA	S	143	SRR14330825	21990	T	-TTA	0,932021	2021-04-13	United States
S_478_I	S	478	SRR14330825	22995	C	T	0,999412	2021-04-13	United States
S_501_Y	S	501	SRR14330825	23063	A	T	0,9995	2021-04-13	United States
S_570_D	S	570	SRR14330825	23271	C	A	0,998678	2021-04-13	United States
S_614_G	S	614	SRR14330825	23403	A	G	0,998996	2021-04-13	United States
S_681_H	S	681	SRR14330825	23604	C	A	0,998636	2021-04-13	United States
S_716_I	S	716	SRR14330825	23709	C	T	0,999544	2021-04-13	United States
S_982_A	S	982	SRR14330825	24506	T	G	0,998955	2021-04-13	United States
S_1118_H	S	1118	SRR14330825	24914	G	C	0,999056	2021-04-13	United States
ORF3a_15_F	ORF3a	15	SRR14330825	25437	G	T	0,998972	2021-04-13	United States
M_89_S	M	89	SRR14330825	26787	G	A	0,999665	2021-04-13	United States
ORF8_27_*	ORF8	27	SRR14330825	27972	C	T	0,999231	2021-04-13	United States
ORF8_52_I	ORF8	52	SRR14330825	28048	G	T	0,999313	2021-04-13	United States
ORF8_73_C	ORF8	73	SRR14330825	28111	A	G	0,999161	2021-04-13	United States
N_3_H	N	3	SRR14330825	28280	G	C	0,998351	2021-04-13	United States
N_3_V	N	3	SRR14330825	28281	A	T	0,997651	2021-04-13	United States
N_3_E	N	3	SRR14330825	28282	T	A	0,998825	2021-04-13	United States
N_156_S	N	156	SRR14330825	28739	G	T	0,158846	2021-04-13	United States
N_203_K	N	203	SRR14330825	28881	G	A	0,999255	2021-04-13	United States
N_204_R	N	204	SRR14330825	28883	G	C	0,999255	2021-04-13	United States
N_235_F	N	235	SRR14330825	28977	C	T	0,994997	2021-04-13	United States
N_398_V	N	398	SRR14330825	29466	C	T	0,997535	2021-04-13	United States
ORF1ab_1001_I	ORF1ab	1001	SRR14330826	3267	C	T	0,995908	2021-04-13	United States
ORF1ab_1708_D	ORF1ab	1708	SRR14330826	5388	C	A	0,997528	2021-04-13	United States
ORF1ab_2230_T	ORF1ab	2230	SRR14330826	6954	T	C	1	2021-04-13	United States
ORF1ab_3674_NA	ORF1ab	3674	SRR14330826	11287	G	-TCTGGTTTT	0,797561	2021-04-13	United States
ORF1ab_314_L	ORF1ab	314	SRR14330826	14408	C	T	1	2021-04-13	United States
ORF1ab_1001_S	ORF1ab	1001	SRR14330826	16468	C	T	0,998237	2021-04-13	United States
ORF1ab_1383_R	ORF1ab	1383	SRR14330826	17615	A	G	0,996757	2021-04-13	United States
ORF1ab_1677_I	ORF1ab	1677	SRR14330826	18498	G	T	0,999488	2021-04-13	United States
S_68_NA	S	68	SRR14330826	21764	A	-TACATG	0,872881	2021-04-13	United States
S_143_NA	S	143	SRR14330826	21990	T	-TTA	0,904372	2021-04-13	United States
S_501_Y	S	501	SRR14330826	23063	A	T	0,99937	2021-04-13	United States
S_570_D	S	570	SRR14330826	23271	C	A	0,997705	2021-04-13	United States
S_614_G	S	614	SRR14330826	23403	A	G	0,998538	2021-04-13	United States
S_681_H	S	681	SRR14330826	23604	C	A	0,999568	2021-04-13	United States
S_716_I	S	716	SRR14330826	23709	C	T	0,999413	2021-04-13	United States
S_982_A	S	982	SRR14330826	24506	T	G	0,999052	2021-04-13	United States
S_1118_H	S	1118	SRR14330826	24914	G	C	0,999703	2021-04-13	United States
ORF3a_127_F	ORF3a	127	SRR14330826	25771	C	T	0,99619	2021-04-13	United States
ORF7a_28_I	ORF7a	28	SRR14330826	27476	C	T	0,999257	2021-04-13	United States
ORF7a_73_Y	ORF7a	73	SRR14330826	27610	C	T	1	2021-04-13	United States
ORF8_27_*	ORF8	27	SRR14330826	27972	C	T	1	2021-04-13	United States
ORF8_52_I	ORF8	52	SRR14330826	28048	G	T	1	2021-04-13	United States
ORF8_73_C	ORF8	73	SRR14330826	28111	A	G	0,998365	2021-04-13	United States
N_3_H	N	3	SRR14330826	28280	G	C	0,9989	2021-04-13	United States
N_3_V	N	3	SRR14330826	28281	A	T	0,998897	2021-04-13	United States
N_3_E	N	3	SRR14330826	28282	T	A	0,998168	2021-04-13	United States
N_203_K	N	203	SRR14330826	28881	G	A	0,99908	2021-04-13	United States
N_204_R	N	204	SRR14330826	28883	G	C	0,997258	2021-04-13	United States
N_235_F	N	235	SRR14330826	28977	C	T	0,995152	2021-04-13	United States
ORF1ab_265_I	ORF1ab	265	SRR14330827	1059	C	T	0,998382	2021-04-13	United States
ORF1ab_798_N	ORF1ab	798	SRR14330827	2659	G	T	0,995575	2021-04-13	United States
ORF1ab_1618_Y	ORF1ab	1618	SRR14330827	5118	T	A	0,0505618	2021-04-13	United States
ORF1ab_1946_S	ORF1ab	1946	SRR14330827	6101	G	A	0,99564	2021-04-13	United States
ORF1ab_2161_S	ORF1ab	2161	SRR14330827	6747	T	C	0,151151	2021-04-13	United States
ORF1ab_2390_NA	ORF1ab	2390	SRR14330827	7434	T	-TTA	0,0627615	2021-04-13	United States
ORF1ab_2625_A	ORF1ab	2625	SRR14330827	8138	T	G	1	2021-04-13	United States
ORF1ab_2738_NA	ORF1ab	2738	SRR14330827	8479	A	+C	0,103704	2021-04-13	United States
ORF1ab_3201_P	ORF1ab	3201	SRR14330827	9867	T	C	0,999586	2021-04-13	United States
ORF1ab_3408_R	ORF1ab	3408	SRR14330827	10487	T	C	0,0768501	2021-04-13	United States
ORF1ab_3674_NA	ORF1ab	3674	SRR14330827	11287	G	-TCTGGTTTT	0,797706	2021-04-13	United States
ORF1ab_3858_NA	ORF1ab	3858	SRR14330827	11838	T	-A	0,0523256	2021-04-13	United States
ORF1ab_314_L	ORF1ab	314	SRR14330827	14408	C	T	0,999343	2021-04-13	United States
ORF1ab_1011_H	ORF1ab	1011	SRR14330827	16500	A	C	1	2021-04-13	United States
ORF1ab_1863_E	ORF1ab	1863	SRR14330827	19054	A	G	0,171902	2021-04-13	United States
S_95_I	S	95	SRR14330827	21846	C	T	1	2021-04-13	United States
S_112_P	S	112	SRR14330827	21896	T	C	1	2021-04-13	United States
S_253_G	S	253	SRR14330827	22320	A	G	0,999691	2021-04-13	United States
S_477_N	S	477	SRR14330827	22992	G	A	0,999284	2021-04-13	United States
S_614_G	S	614	SRR14330827	23403	A	G	1	2021-04-13	United States
S_957_R	S	957	SRR14330827	24432	A	G	0,999344	2021-04-13	United States
S_1162_S	S	1162	SRR14330827	25046	C	T	0,999704	2021-04-13	United States
S_1260_N	S	1260	SRR14330827	25340	G	A	0,999506	2021-04-13	United States
ORF3a_42_L	ORF3a	42	SRR14330827	25517	C	T	0,999021	2021-04-13	United States
ORF3a_57_H	ORF3a	57	SRR14330827	25563	G	T	1	2021-04-13	United States
ORF3a_217_I	ORF3a	217	SRR14330827	26042	C	T	0,0572917	2021-04-13	United States
ORF3a_218_E	ORF3a	218	SRR14330827	26044	C	G	0,0585106	2021-04-13	United States
E_74_R	E	74	SRR14330827	26465	T	G	0,117919	2021-04-13	United States
ORF7a_116_F	ORF7a	116	SRR14330827	27739	C	T	0,995868	2021-04-13	United States
ORF8_11_I	ORF8	11	SRR14330827	27925	C	T	1	2021-04-13	United States
N_13_L	N	13	SRR14330827	28311	C	T	0,999287	2021-04-13	United States
N_24_I	N	24	SRR14330827	28344	C	T	0,997881	2021-04-13	United States
N_202_R	N	202	SRR14330827	28879	T	G	0,998617	2021-04-13	United States
ORF1ab_690_V	ORF1ab	690	SRR14330829	2334	C	T	0,997143	2021-04-13	United States
ORF1ab_1001_I	ORF1ab	1001	SRR14330829	3267	C	T	0,99959	2021-04-13	United States
ORF1ab_1708_D	ORF1ab	1708	SRR14330829	5388	C	A	0,997705	2021-04-13	United States
ORF1ab_2230_T	ORF1ab	2230	SRR14330829	6954	T	C	1	2021-04-13	United States
ORF1ab_2780_L	ORF1ab	2780	SRR14330829	8603	T	C	0,995862	2021-04-13	United States
ORF1ab_3606_F	ORF1ab	3606	SRR14330829	11083	G	T	0,0666004	2021-04-13	United States
ORF1ab_3674_NA	ORF1ab	3674	SRR14330829	11287	G	-TCTGGTTTT	0,767742	2021-04-13	United States
ORF1ab_314_L	ORF1ab	314	SRR14330829	14408	C	T	0,996799	2021-04-13	United States
ORF1ab_1383_R	ORF1ab	1383	SRR14330829	17615	A	G	0,995705	2021-04-13	United States
S_68_NA	S	68	SRR14330829	21764	A	-TACATG	0,877593	2021-04-13	United States
S_143_NA	S	143	SRR14330829	21990	T	-TTA	0,877323	2021-04-13	United States
S_348_S	S	348	SRR14330829	22604	G	T	0,999234	2021-04-13	United States
S_501_Y	S	501	SRR14330829	23063	A	T	0,999527	2021-04-13	United States
S_570_D	S	570	SRR14330829	23271	C	A	0,999291	2021-04-13	United States
S_614_G	S	614	SRR14330829	23403	A	G	1	2021-04-13	United States
S_681_H	S	681	SRR14330829	23604	C	A	1	2021-04-13	United States
S_716_I	S	716	SRR14330829	23709	C	T	0,998633	2021-04-13	United States
S_818_V	S	818	SRR14330829	24014	A	G	0,998978	2021-04-13	United States
S_982_A	S	982	SRR14330829	24506	T	G	0,999622	2021-04-13	United States
S_1118_H	S	1118	SRR14330829	24914	G	C	0,999522	2021-04-13	United States
ORF3a_15_F	ORF3a	15	SRR14330829	25437	G	T	0,99974	2021-04-13	United States
ORF8_27_*	ORF8	27	SRR14330829	27972	C	T	0,998517	2021-04-13	United States
ORF8_52_I	ORF8	52	SRR14330829	28048	G	T	0,999017	2021-04-13	United States
ORF8_73_C	ORF8	73	SRR14330829	28111	A	G	0,998154	2021-04-13	United States
N_3_H	N	3	SRR14330829	28280	G	C	0,999195	2021-04-13	United States
N_3_V	N	3	SRR14330829	28281	A	T	0,99879	2021-04-13	United States
N_3_E	N	3	SRR14330829	28282	T	A	0,999194	2021-04-13	United States
N_203_K	N	203	SRR14330829	28881	G	A	0,999593	2021-04-13	United States
N_204_R	N	204	SRR14330829	28883	G	C	0,99878	2021-04-13	United States
N_235_F	N	235	SRR14330829	28977	C	T	0,995187	2021-04-13	United States
ORF1ab_265_I	ORF1ab	265	SRR14330830	1059	C	T	0,999616	2021-04-14	United States
ORF1ab_1473_V	ORF1ab	1473	SRR14330830	4683	C	T	0,989717	2021-04-14	United States
ORF1ab_3201_P	ORF1ab	3201	SRR14330830	9867	T	C	1	2021-04-14	United States
ORF1ab_3674_NA	ORF1ab	3674	SRR14330830	11287	G	-TCTGGTTTT	0,785418	2021-04-14	United States
ORF1ab_3677_L	ORF1ab	3677	SRR14330830	11296	T	G	1	2021-04-14	United States
ORF1ab_218_L	ORF1ab	218	SRR14330830	14120	C	T	0,999077	2021-04-14	United States
ORF1ab_314_L	ORF1ab	314	SRR14330830	14408	C	T	1	2021-04-14	United States
ORF1ab_1011_H	ORF1ab	1011	SRR14330830	16500	A	C	0,976456	2021-04-14	United States
ORF1ab_2634_F	ORF1ab	2634	SRR14330830	21367	A	T	0,997001	2021-04-14	United States
ORF1ab_2663_NA	ORF1ab	2663	SRR14330830	21456	A	+G	0,0663391	2021-04-14	United States
S_95_I	S	95	SRR14330830	21846	C	T	1	2021-04-14	United States
S_253_G	S	253	SRR14330830	22320	A	G	0,998887	2021-04-14	United States
S_484_K	S	484	SRR14330830	23012	G	A	0,998963	2021-04-14	United States
S_614_G	S	614	SRR14330830	23403	A	G	0,996951	2021-04-14	United States
S_701_V	S	701	SRR14330830	23664	C	T	1	2021-04-14	United States
ORF3a_42_L	ORF3a	42	SRR14330830	25517	C	T	0,998694	2021-04-14	United States
ORF3a_57_H	ORF3a	57	SRR14330830	25563	G	T	0,99903	2021-04-14	United States
ORF3a_104_L	ORF3a	104	SRR14330830	25703	C	T	0,98523	2021-04-14	United States
ORF8_11_I	ORF8	11	SRR14330830	27925	C	T	0,997427	2021-04-14	United States
N_199_L	N	199	SRR14330830	28869	C	T	0,99871	2021-04-14	United States
N_208_S	N	208	SRR14330830	28895	G	T	0,053171	2021-04-14	United States
N_234_I	N	234	SRR14330830	28975	G	A	1	2021-04-14	United States
ORF1ab_1001_I	ORF1ab	1001	SRR14330831	3267	C	T	0,999443	2021-04-13	United States
ORF1ab_1296_S	ORF1ab	1296	SRR14330831	4152	T	C	0,997458	2021-04-13	United States
ORF1ab_1708_D	ORF1ab	1708	SRR14330831	5388	C	A	0,998579	2021-04-13	United States
ORF1ab_2230_T	ORF1ab	2230	SRR14330831	6954	T	C	1	2021-04-13	United States
ORF1ab_2321_L	ORF1ab	2321	SRR14330831	7226	T	C	0,0639413	2021-04-13	United States
ORF1ab_3606_NA	ORF1ab	3606	SRR14330831	11082	T	-G	0,142586	2021-04-13	United States
ORF1ab_3606_F	ORF1ab	3606	SRR14330831	11083	G	T	1	2021-04-13	United States
ORF1ab_3674_NA	ORF1ab	3674	SRR14330831	11287	G	-TCTGGTTTT	0,788641	2021-04-13	United States
ORF1ab_3966_R	ORF1ab	3966	SRR14330831	12162	A	G	0,998871	2021-04-13	United States
ORF1ab_88_V	ORF1ab	88	SRR14330831	13730	C	T	0,996543	2021-04-13	United States
ORF1ab_314_L	ORF1ab	314	SRR14330831	14408	C	T	1	2021-04-13	United States
ORF1ab_1383_R	ORF1ab	1383	SRR14330831	17615	A	G	0,998094	2021-04-13	United States
ORF1ab_2388_Y	ORF1ab	2388	SRR14330831	20629	C	T	1	2021-04-13	United States
ORF1ab_2557_R	ORF1ab	2557	SRR14330831	21137	A	G	0,9998	2021-04-13	United States
S_68_NA	S	68	SRR14330831	21764	A	-TACATG	0,865815	2021-04-13	United States
S_143_NA	S	143	SRR14330831	21990	T	-TTA	0,884106	2021-04-13	United States
S_501_Y	S	501	SRR14330831	23063	A	T	0,998556	2021-04-13	United States
S_570_D	S	570	SRR14330831	23271	C	A	0,999593	2021-04-13	United States
S_614_G	S	614	SRR14330831	23403	A	G	0,998292	2021-04-13	United States
S_681_H	S	681	SRR14330831	23604	C	A	1	2021-04-13	United States
S_716_I	S	716	SRR14330831	23709	C	T	0,999652	2021-04-13	United States
S_982_A	S	982	SRR14330831	24506	T	G	0,999152	2021-04-13	United States
S_1118_H	S	1118	SRR14330831	24914	G	C	0,999817	2021-04-13	United States
S_1191_N	S	1191	SRR14330831	25135	G	T	0,999095	2021-04-13	United States
ORF3a_240_S	ORF3a	240	SRR14330831	26110	C	T	0,995204	2021-04-13	United States
ORF6_20_S	ORF6	20	SRR14330831	27261	G	T	0,998898	2021-04-13	United States
ORF7a_78_L	ORF7a	78	SRR14330831	27626	G	T	0,997947	2021-04-13	United States
ORF8_27_*	ORF8	27	SRR14330831	27972	C	T	0,998506	2021-04-13	United States
ORF8_52_I	ORF8	52	SRR14330831	28048	G	T	0,999499	2021-04-13	United States
ORF8_73_C	ORF8	73	SRR14330831	28111	A	G	0,999151	2021-04-13	United States
N_3_H	N	3	SRR14330831	28280	G	C	1	2021-04-13	United States
N_3_V	N	3	SRR14330831	28281	A	T	0,999838	2021-04-13	United States
N_3_E	N	3	SRR14330831	28282	T	A	0,999027	2021-04-13	United States
N_203_K	N	203	SRR14330831	28881	G	A	0,99731	2021-04-13	United States
N_204_R	N	204	SRR14330831	28883	G	C	0,998662	2021-04-13	United States
N_235_F	N	235	SRR14330831	28977	C	T	0,996377	2021-04-13	United States
N_373_N	N	373	SRR14330831	29392	G	T	0,222814	2021-04-13	United States
ORF10_8_V	ORF10	8	SRR14330831	29580	C	T	0,997896	2021-04-13	United States
ORF1ab_265_I	ORF1ab	265	SRR14330832	1059	C	T	0,9975	2021-04-14	United States
ORF1ab_3201_P	ORF1ab	3201	SRR14330832	9867	T	C	0,999634	2021-04-14	United States
ORF1ab_3674_NA	ORF1ab	3674	SRR14330832	11287	G	-TCTGGTTTT	0,75651	2021-04-14	United States
ORF1ab_3779_T	ORF1ab	3779	SRR14330832	11601	T	C	0,99955	2021-04-14	United States
ORF1ab_314_L	ORF1ab	314	SRR14330832	14408	C	T	0,999345	2021-04-14	United States
ORF1ab_1011_H	ORF1ab	1011	SRR14330832	16500	A	C	0,982552	2021-04-14	United States
S_3_NA	S	3	SRR14330832	21569	G	+T	0,0608108	2021-04-14	United States
S_5_F	S	5	SRR14330832	21575	C	T	1	2021-04-14	United States
S_95_I	S	95	SRR14330832	21846	C	T	1	2021-04-14	United States
S_253_G	S	253	SRR14330832	22320	A	G	0,99874	2021-04-14	United States
S_484_K	S	484	SRR14330832	23012	G	A	0,998361	2021-04-14	United States
S_614_G	S	614	SRR14330832	23403	A	G	1	2021-04-14	United States
S_701_V	S	701	SRR14330832	23664	C	T	0,997421	2021-04-14	United States
ORF3a_42_L	ORF3a	42	SRR14330832	25517	C	T	0,997283	2021-04-14	United States
ORF3a_57_H	ORF3a	57	SRR14330832	25563	G	T	0,999705	2021-04-14	United States
ORF8_11_I	ORF8	11	SRR14330832	27925	C	T	1	2021-04-14	United States
N_199_L	N	199	SRR14330832	28869	C	T	0,999589	2021-04-14	United States
N_234_I	N	234	SRR14330832	28975	G	A	0,998408	2021-04-14	United States
ORF1ab_265_I	ORF1ab	265	SRR14330833	1059	C	T	0,999137	2021-04-13	United States
ORF1ab_798_N	ORF1ab	798	SRR14330833	2659	G	T	1	2021-04-13	United States
ORF1ab_1139_H	ORF1ab	1139	SRR14330833	3680	A	C	0,0588235	2021-04-13	United States
ORF1ab_1140_K	ORF1ab	1140	SRR14330833	3683	C	A	0,0574713	2021-04-13	United States
ORF1ab_1618_Y	ORF1ab	1618	SRR14330833	5118	T	A	0,0538462	2021-04-13	United States
ORF1ab_1618_L	ORF1ab	1618	SRR14330833	5119	T	A	0,0540541	2021-04-13	United States
ORF1ab_1619_N	ORF1ab	1619	SRR14330833	5120	T	A	0,0579151	2021-04-13	United States
ORF1ab_1946_S	ORF1ab	1946	SRR14330833	6101	G	A	0,995128	2021-04-13	United States
ORF1ab_2024_NA	ORF1ab	2024	SRR14330833	6337	G	+T	0,0626118	2021-04-13	United States
ORF1ab_2625_A	ORF1ab	2625	SRR14330833	8138	T	G	1	2021-04-13	United States
ORF1ab_3201_P	ORF1ab	3201	SRR14330833	9867	T	C	1	2021-04-13	United States
ORF1ab_3339_NA	ORF1ab	3339	SRR14330833	10280	A	-G	0,0766616	2021-04-13	United States
ORF1ab_3603_NA	ORF1ab	3603	SRR14330833	11074	C	-T	0,075188	2021-04-13	United States
ORF1ab_3674_NA	ORF1ab	3674	SRR14330833	11287	G	-TCTGGTTTT	0,765555	2021-04-13	United States
ORF1ab_3796_NA	ORF1ab	3796	SRR14330833	11651	C	+T	0,0697313	2021-04-13	United States
ORF1ab_4151_H	ORF1ab	4151	SRR14330833	12718	G	C	0,0625462	2021-04-13	United States
ORF1ab_314_L	ORF1ab	314	SRR14330833	14408	C	T	0,999827	2021-04-13	United States
ORF1ab_360_R	ORF1ab	360	SRR14330833	14546	A	G	0,0989952	2021-04-13	United States
ORF1ab_1011_H	ORF1ab	1011	SRR14330833	16500	A	C	0,99422	2021-04-13	United States
S_95_I	S	95	SRR14330833	21846	C	T	1	2021-04-13	United States
S_253_G	S	253	SRR14330833	22320	A	G	0,999273	2021-04-13	United States
S_468_F	S	468	SRR14330833	22964	A	T	0,0591949	2021-04-13	United States
S_477_N	S	477	SRR14330833	22992	G	A	0,999137	2021-04-13	United States
S_614_G	S	614	SRR14330833	23403	A	G	0,999477	2021-04-13	United States
S_957_R	S	957	SRR14330833	24432	A	G	1	2021-04-13	United States
S_985_NA	S	985	SRR14330833	24517	C	-A	0,0638298	2021-04-13	United States
S_1260_N	S	1260	SRR14330833	25340	G	A	0,998798	2021-04-13	United States
ORF3a_42_L	ORF3a	42	SRR14330833	25517	C	T	0,999158	2021-04-13	United States
ORF3a_57_H	ORF3a	57	SRR14330833	25563	G	T	1	2021-04-13	United States
ORF7a_87_I	ORF7a	87	SRR14330833	27652	T	A	0,0600858	2021-04-13	United States
ORF7a_116_F	ORF7a	116	SRR14330833	27739	C	T	1	2021-04-13	United States
ORF8_11_I	ORF8	11	SRR14330833	27925	C	T	0,997993	2021-04-13	United States
N_13_L	N	13	SRR14330833	28311	C	T	0,999547	2021-04-13	United States
N_202_R	N	202	SRR14330833	28879	T	G	1	2021-04-13	United States
ORF1ab_913_D	ORF1ab	913	SRR14330836	3004	G	T	0,998243	2021-04-13	United States
ORF1ab_1001_I	ORF1ab	1001	SRR14330836	3267	C	T	0,999162	2021-04-13	United States
ORF1ab_1708_D	ORF1ab	1708	SRR14330836	5388	C	A	0,996217	2021-04-13	United States
ORF1ab_2230_T	ORF1ab	2230	SRR14330836	6954	T	C	1	2021-04-13	United States
ORF1ab_2259_I	ORF1ab	2259	SRR14330836	7042	G	T	0,967667	2021-04-13	United States
ORF1ab_3674_NA	ORF1ab	3674	SRR14330836	11287	G	-TCTGGTTTT	0,781261	2021-04-13	United States
ORF1ab_3677_L	ORF1ab	3677	SRR14330836	11296	T	G	0,992857	2021-04-13	United States
ORF1ab_218_L	ORF1ab	218	SRR14330836	14120	C	T	0,998857	2021-04-13	United States
ORF1ab_314_L	ORF1ab	314	SRR14330836	14408	C	T	1	2021-04-13	United States
S_68_NA	S	68	SRR14330836	21764	A	-TACATG	0,850746	2021-04-13	United States
S_143_NA	S	143	SRR14330836	21990	T	-TTA	0,915862	2021-04-13	United States
S_501_Y	S	501	SRR14330836	23063	A	T	0,998514	2021-04-13	United States
S_570_D	S	570	SRR14330836	23271	C	A	0,998966	2021-04-13	United States
S_614_G	S	614	SRR14330836	23403	A	G	0,99917	2021-04-13	United States
S_681_H	S	681	SRR14330836	23604	C	A	0,999622	2021-04-13	United States
S_716_I	S	716	SRR14330836	23709	C	T	0,99886	2021-04-13	United States
S_982_A	S	982	SRR14330836	24506	T	G	1	2021-04-13	United States
S_1118_H	S	1118	SRR14330836	24914	G	C	0,999047	2021-04-13	United States
ORF3a_240_S	ORF3a	240	SRR14330836	26110	C	T	0,998806	2021-04-13	United States
ORF8_27_*	ORF8	27	SRR14330836	27972	C	T	1	2021-04-13	United States
ORF8_52_I	ORF8	52	SRR14330836	28048	G	T	0,997683	2021-04-13	United States
ORF8_68_*	ORF8	68	SRR14330836	28095	A	T	0,761727	2021-04-13	United States
ORF8_73_C	ORF8	73	SRR14330836	28111	A	G	0,99859	2021-04-13	United States
N_3_H	N	3	SRR14330836	28280	G	C	0,999605	2021-04-13	United States
N_3_V	N	3	SRR14330836	28281	A	T	0,999605	2021-04-13	United States
N_3_E	N	3	SRR14330836	28282	T	A	0,997241	2021-04-13	United States
N_203_K	N	203	SRR14330836	28881	G	A	1	2021-04-13	United States
N_204_R	N	204	SRR14330836	28883	G	C	1	2021-04-13	United States
N_235_F	N	235	SRR14330836	28977	C	T	0,996107	2021-04-13	United States
ORF1ab_1001_I	ORF1ab	1001	SRR14330837	3267	C	T	0,998966	2021-04-13	United States
ORF1ab_1708_D	ORF1ab	1708	SRR14330837	5388	C	A	0,9976	2021-04-13	United States
ORF1ab_2230_T	ORF1ab	2230	SRR14330837	6954	T	C	1	2021-04-13	United States
ORF1ab_3674_NA	ORF1ab	3674	SRR14330837	11287	G	-TCTGGTTTT	0,759951	2021-04-13	United States
ORF1ab_3966_R	ORF1ab	3966	SRR14330837	12162	A	G	0,997265	2021-04-13	United States
ORF1ab_314_L	ORF1ab	314	SRR14330837	14408	C	T	1	2021-04-13	United States
ORF1ab_1383_R	ORF1ab	1383	SRR14330837	17615	A	G	0,997682	2021-04-13	United States
ORF1ab_2557_R	ORF1ab	2557	SRR14330837	21137	A	G	0,992703	2021-04-13	United States
S_68_NA	S	68	SRR14330837	21764	A	-TACATG	0,871795	2021-04-13	United States
S_143_NA	S	143	SRR14330837	21990	T	-TTA	0,896703	2021-04-13	United States
S_501_Y	S	501	SRR14330837	23063	A	T	0,99766	2021-04-13	United States
S_570_D	S	570	SRR14330837	23271	C	A	0,997688	2021-04-13	United States
S_614_G	S	614	SRR14330837	23403	A	G	1	2021-04-13	United States
S_681_H	S	681	SRR14330837	23604	C	A	0,99977	2021-04-13	United States
S_716_I	S	716	SRR14330837	23709	C	T	0,999378	2021-04-13	United States
S_735_L	S	735	SRR14330837	23766	C	T	0,99784	2021-04-13	United States
S_783_V	S	783	SRR14330837	23910	C	T	1	2021-04-13	United States
S_982_A	S	982	SRR14330837	24506	T	G	0,998993	2021-04-13	United States
S_1118_H	S	1118	SRR14330837	24914	G	C	0,99953	2021-04-13	United States
S_1191_N	S	1191	SRR14330837	25135	G	T	0,999719	2021-04-13	United States
ORF8_27_*	ORF8	27	SRR14330837	27972	C	T	0,998746	2021-04-13	United States
ORF8_52_I	ORF8	52	SRR14330837	28048	G	T	1	2021-04-13	United States
ORF8_73_C	ORF8	73	SRR14330837	28111	A	G	0,998242	2021-04-13	United States
N_3_H	N	3	SRR14330837	28280	G	C	0,99974	2021-04-13	United States
N_3_V	N	3	SRR14330837	28281	A	T	0,998312	2021-04-13	United States
N_3_E	N	3	SRR14330837	28282	T	A	0,999611	2021-04-13	United States
N_203_K	N	203	SRR14330837	28881	G	A	1	2021-04-13	United States
N_204_R	N	204	SRR14330837	28883	G	C	0,999378	2021-04-13	United States
N_235_F	N	235	SRR14330837	28977	C	T	0,995988	2021-04-13	United States
ORF1ab_730_F	ORF1ab	730	SRR14330838	2453	C	T	1	2021-04-13	United States
ORF1ab_1001_I	ORF1ab	1001	SRR14330838	3267	C	T	0,999576	2021-04-13	United States
ORF1ab_1708_D	ORF1ab	1708	SRR14330838	5388	C	A	0,999	2021-04-13	United States
ORF1ab_2230_T	ORF1ab	2230	SRR14330838	6954	T	C	1	2021-04-13	United States
ORF1ab_3674_NA	ORF1ab	3674	SRR14330838	11287	G	-TCTGGTTTT	0,777832	2021-04-13	United States
ORF1ab_4065_I	ORF1ab	4065	SRR14330838	12459	C	T	0,999117	2021-04-13	United States
ORF1ab_314_L	ORF1ab	314	SRR14330838	14408	C	T	0,998441	2021-04-13	United States
ORF1ab_1728_D	ORF1ab	1728	SRR14330838	18651	G	T	0,999339	2021-04-13	United States
ORF1ab_2663_NA	ORF1ab	2663	SRR14330838	21456	A	+G	0,062212	2021-04-13	United States
S_68_NA	S	68	SRR14330838	21764	A	-TACATG	0,878104	2021-04-13	United States
S_98_F	S	98	SRR14330838	21855	C	T	1	2021-04-13	United States
S_138_H	S	138	SRR14330838	21974	G	C	0,995726	2021-04-13	United States
S_143_NA	S	143	SRR14330838	21990	T	-TTA	0,933941	2021-04-13	United States
S_501_Y	S	501	SRR14330838	23063	A	T	0,998183	2021-04-13	United States
S_570_D	S	570	SRR14330838	23271	C	A	0,999285	2021-04-13	United States
S_614_G	S	614	SRR14330838	23403	A	G	0,998678	2021-04-13	United States
S_681_H	S	681	SRR14330838	23604	C	A	0,999548	2021-04-13	United States
S_716_I	S	716	SRR14330838	23709	C	T	0,998788	2021-04-13	United States
S_982_A	S	982	SRR14330838	24506	T	G	0,999121	2021-04-13	United States
S_1118_H	S	1118	SRR14330838	24914	G	C	0,999412	2021-04-13	United States
ORF8_27_*	ORF8	27	SRR14330838	27972	C	T	0,998274	2021-04-13	United States
ORF8_52_I	ORF8	52	SRR14330838	28048	G	T	1	2021-04-13	United States
ORF8_73_C	ORF8	73	SRR14330838	28111	A	G	0,998776	2021-04-13	United States
N_3_H	N	3	SRR14330838	28280	G	C	0,999346	2021-04-13	United States
N_3_V	N	3	SRR14330838	28281	A	T	0,999674	2021-04-13	United States
N_3_E	N	3	SRR14330838	28282	T	A	0,999024	2021-04-13	United States
N_203_K	N	203	SRR14330838	28881	G	A	1	2021-04-13	United States
N_204_R	N	204	SRR14330838	28883	G	C	1	2021-04-13	United States
N_235_F	N	235	SRR14330838	28977	C	T	0,99419	2021-04-13	United States
ORF1ab_1001_I	ORF1ab	1001	SRR14330839	3267	C	T	0,998424	2021-04-14	United States
ORF1ab_1220_S	ORF1ab	1220	SRR14330839	3923	C	T	0,9996	2021-04-14	United States
ORF1ab_1708_D	ORF1ab	1708	SRR14330839	5388	C	A	0,998053	2021-04-14	United States
ORF1ab_2230_T	ORF1ab	2230	SRR14330839	6954	T	C	1	2021-04-14	United States
ORF1ab_3602_NA	ORF1ab	3602	SRR14330839	11071	G	+T	0,0702383	2021-04-14	United States
ORF1ab_3603_NA	ORF1ab	3603	SRR14330839	11073	T	-C	0,0667224	2021-04-14	United States
ORF1ab_3674_NA	ORF1ab	3674	SRR14330839	11287	G	-TCTGGTTTT	0,791509	2021-04-14	United States
ORF1ab_3677_L	ORF1ab	3677	SRR14330839	11296	T	G	1	2021-04-14	United States
ORF1ab_3966_R	ORF1ab	3966	SRR14330839	12162	A	G	0,998856	2021-04-14	United States
ORF1ab_314_L	ORF1ab	314	SRR14330839	14408	C	T	0,999174	2021-04-14	United States
ORF1ab_1383_R	ORF1ab	1383	SRR14330839	17615	A	G	0,996531	2021-04-14	United States
ORF1ab_2557_R	ORF1ab	2557	SRR14330839	21137	A	G	0,998797	2021-04-14	United States
ORF1ab_2663_NA	ORF1ab	2663	SRR14330839	21456	A	+G	0,0589651	2021-04-14	United States
S_68_NA	S	68	SRR14330839	21764	A	-TACATG	0,878319	2021-04-14	United States
S_143_NA	S	143	SRR14330839	21990	T	-TTA	0,925125	2021-04-14	United States
S_501_Y	S	501	SRR14330839	23063	A	T	0,999648	2021-04-14	United States
S_570_D	S	570	SRR14330839	23271	C	A	0,998606	2021-04-14	United States
S_614_G	S	614	SRR14330839	23403	A	G	0,99951	2021-04-14	United States
S_681_H	S	681	SRR14330839	23604	C	A	1	2021-04-14	United States
S_716_I	S	716	SRR14330839	23709	C	T	0,999336	2021-04-14	United States
S_982_A	S	982	SRR14330839	24506	T	G	0,999443	2021-04-14	United States
S_1118_H	S	1118	SRR14330839	24914	G	C	0,998926	2021-04-14	United States
S_1191_N	S	1191	SRR14330839	25135	G	T	0,999397	2021-04-14	United States
S_1219_V	S	1219	SRR14330839	25218	G	T	0,999296	2021-04-14	United States
ORF3a_240_S	ORF3a	240	SRR14330839	26110	C	T	0,99749	2021-04-14	United States
ORF8_27_*	ORF8	27	SRR14330839	27972	C	T	0,998602	2021-04-14	United States
ORF8_52_I	ORF8	52	SRR14330839	28048	G	T	0,998701	2021-04-14	United States
ORF8_73_C	ORF8	73	SRR14330839	28111	A	G	0,998776	2021-04-14	United States
N_3_H	N	3	SRR14330839	28280	G	C	0,999103	2021-04-14	United States
N_3_V	N	3	SRR14330839	28281	A	T	0,998925	2021-04-14	United States
N_3_E	N	3	SRR14330839	28282	T	A	0,999105	2021-04-14	United States
N_203_K	N	203	SRR14330839	28881	G	A	1	2021-04-14	United States
N_204_R	N	204	SRR14330839	28883	G	C	0,998722	2021-04-14	United States
N_235_F	N	235	SRR14330839	28977	C	T	0,992928	2021-04-14	United States
ORF1ab_208_V	ORF1ab	208	SRR14330840	888	C	T	0,998233	2021-04-14	United States
ORF1ab_265_I	ORF1ab	265	SRR14330840	1059	C	T	0,999666	2021-04-14	United States
ORF1ab_798_N	ORF1ab	798	SRR14330840	2659	G	T	1	2021-04-14	United States
ORF1ab_1946_S	ORF1ab	1946	SRR14330840	6101	G	A	0,998249	2021-04-14	United States
ORF1ab_2938_I	ORF1ab	2938	SRR14330840	9077	G	A	0,996587	2021-04-14	United States
ORF1ab_3201_P	ORF1ab	3201	SRR14330840	9867	T	C	1	2021-04-14	United States
ORF1ab_3674_NA	ORF1ab	3674	SRR14330840	11287	G	-TCTGGTTTT	0,795978	2021-04-14	United States
ORF1ab_3677_L	ORF1ab	3677	SRR14330840	11296	T	G	0,994048	2021-04-14	United States
ORF1ab_314_L	ORF1ab	314	SRR14330840	14408	C	T	0,999717	2021-04-14	United States
ORF1ab_1011_H	ORF1ab	1011	SRR14330840	16500	A	C	0,97039	2021-04-14	United States
S_5_F	S	5	SRR14330840	21575	C	T	1	2021-04-14	United States
S_95_I	S	95	SRR14330840	21846	C	T	0,996815	2021-04-14	United States
S_253_G	S	253	SRR14330840	22320	A	G	0,999061	2021-04-14	United States
S_477_N	S	477	SRR14330840	22992	G	A	0,998752	2021-04-14	United States
S_614_G	S	614	SRR14330840	23403	A	G	1	2021-04-14	United States
S_957_R	S	957	SRR14330840	24432	A	G	0,999466	2021-04-14	United States
S_1260_N	S	1260	SRR14330840	25340	G	A	0,998682	2021-04-14	United States
ORF3a_42_L	ORF3a	42	SRR14330840	25517	C	T	0,999064	2021-04-14	United States
ORF3a_57_H	ORF3a	57	SRR14330840	25563	G	T	0,997317	2021-04-14	United States
ORF7a_116_F	ORF7a	116	SRR14330840	27739	C	T	0,999314	2021-04-14	United States
ORF8_11_I	ORF8	11	SRR14330840	27925	C	T	1	2021-04-14	United States
N_13_L	N	13	SRR14330840	28311	C	T	0,998756	2021-04-14	United States
N_202_R	N	202	SRR14330840	28879	T	G	0,997291	2021-04-14	United States
ORF1ab_259_W	ORF1ab	259	SRR14330842	1041	T	G	0,994521	2021-04-13	United States
ORF1ab_1001_I	ORF1ab	1001	SRR14330842	3267	C	T	0,999652	2021-04-13	United States
ORF1ab_1708_D	ORF1ab	1708	SRR14330842	5388	C	A	0,997635	2021-04-13	United States
ORF1ab_2230_T	ORF1ab	2230	SRR14330842	6954	T	C	1	2021-04-13	United States
ORF1ab_2846_I	ORF1ab	2846	SRR14330842	8802	C	T	0,999187	2021-04-13	United States
ORF1ab_3674_NA	ORF1ab	3674	SRR14330842	11287	G	-TCTGGTTTT	0,782639	2021-04-13	United States
ORF1ab_3677_L	ORF1ab	3677	SRR14330842	11296	T	G	1	2021-04-13	United States
ORF1ab_3966_R	ORF1ab	3966	SRR14330842	12162	A	G	0,998881	2021-04-13	United States
ORF1ab_314_L	ORF1ab	314	SRR14330842	14408	C	T	0,999135	2021-04-13	United States
ORF1ab_1383_R	ORF1ab	1383	SRR14330842	17615	A	G	0,998225	2021-04-13	United States
ORF1ab_2557_R	ORF1ab	2557	SRR14330842	21137	A	G	0,998015	2021-04-13	United States
S_68_NA	S	68	SRR14330842	21764	A	-TACATG	0,895666	2021-04-13	United States
S_143_NA	S	143	SRR14330842	21990	T	-TTA	0,920635	2021-04-13	United States
S_501_Y	S	501	SRR14330842	23063	A	T	0,998592	2021-04-13	United States
S_570_D	S	570	SRR14330842	23271	C	A	0,999018	2021-04-13	United States
S_614_G	S	614	SRR14330842	23403	A	G	0,999602	2021-04-13	United States
S_681_H	S	681	SRR14330842	23604	C	A	0,999255	2021-04-13	United States
S_716_I	S	716	SRR14330842	23709	C	T	0,997512	2021-04-13	United States
S_982_A	S	982	SRR14330842	24506	T	G	0,999306	2021-04-13	United States
S_1118_H	S	1118	SRR14330842	24914	G	C	0,999715	2021-04-13	United States
S_1191_N	S	1191	SRR14330842	25135	G	T	0,999328	2021-04-13	United States
ORF7a_14_I	ORF7a	14	SRR14330842	27434	C	T	0,999199	2021-04-13	United States
ORF8_27_*	ORF8	27	SRR14330842	27972	C	T	0,999412	2021-04-13	United States
ORF8_52_I	ORF8	52	SRR14330842	28048	G	T	1	2021-04-13	United States
ORF8_66_NA	ORF8	66	SRR14330842	28091	T	-TC	0,933976	2021-04-13	United States
ORF8_73_C	ORF8	73	SRR14330842	28111	A	G	0,996801	2021-04-13	United States
N_3_H	N	3	SRR14330842	28280	G	C	1	2021-04-13	United States
N_3_V	N	3	SRR14330842	28281	A	T	0,998609	2021-04-13	United States
N_3_E	N	3	SRR14330842	28282	T	A	0,994452	2021-04-13	United States
N_203_K	N	203	SRR14330842	28881	G	A	1	2021-04-13	United States
N_204_R	N	204	SRR14330842	28883	G	C	0,999409	2021-04-13	United States
N_235_F	N	235	SRR14330842	28977	C	T	0,996843	2021-04-13	United States
ORF1ab_131_S	ORF1ab	131	SRR14330843	656	G	T	0,975945	2021-04-13	United States
ORF1ab_1001_I	ORF1ab	1001	SRR14330843	3267	C	T	0,997868	2021-04-13	United States
ORF1ab_1708_D	ORF1ab	1708	SRR14330843	5388	C	A	0,998524	2021-04-13	United States
ORF1ab_2230_T	ORF1ab	2230	SRR14330843	6954	T	C	1	2021-04-13	United States
ORF1ab_2780_L	ORF1ab	2780	SRR14330843	8603	T	C	0,995898	2021-04-13	United States
ORF1ab_3255_I	ORF1ab	3255	SRR14330843	10029	C	T	0,998417	2021-04-13	United States
ORF1ab_3674_NA	ORF1ab	3674	SRR14330843	11287	G	-TCTGGTTTT	0,794054	2021-04-13	United States
ORF1ab_3677_L	ORF1ab	3677	SRR14330843	11296	T	G	0,990566	2021-04-13	United States
ORF1ab_314_L	ORF1ab	314	SRR14330843	14408	C	T	1	2021-04-13	United States
ORF1ab_1383_R	ORF1ab	1383	SRR14330843	17615	A	G	0,997254	2021-04-13	United States
ORF1ab_2663_NA	ORF1ab	2663	SRR14330843	21456	A	+G	0,0716912	2021-04-13	United States
S_68_NA	S	68	SRR14330843	21764	A	-TACATG	0,888288	2021-04-13	United States
S_143_NA	S	143	SRR14330843	21990	T	-TTA	0,918883	2021-04-13	United States
S_501_Y	S	501	SRR14330843	23063	A	T	0,999576	2021-04-13	United States
S_570_D	S	570	SRR14330843	23271	C	A	0,999736	2021-04-13	United States
S_614_G	S	614	SRR14330843	23403	A	G	1	2021-04-13	United States
S_681_H	S	681	SRR14330843	23604	C	A	0,999684	2021-04-13	United States
S_716_I	S	716	SRR14330843	23709	C	T	1	2021-04-13	United States
S_982_A	S	982	SRR14330843	24506	T	G	0,99969	2021-04-13	United States
S_1118_H	S	1118	SRR14330843	24914	G	C	0,99881	2021-04-13	United States
ORF3a_15_F	ORF3a	15	SRR14330843	25437	G	T	0,99952	2021-04-13	United States
ORF8_27_*	ORF8	27	SRR14330843	27972	C	T	0,998998	2021-04-13	United States
ORF8_52_I	ORF8	52	SRR14330843	28048	G	T	0,999042	2021-04-13	United States
ORF8_73_C	ORF8	73	SRR14330843	28111	A	G	0,998978	2021-04-13	United States
N_3_H	N	3	SRR14330843	28280	G	C	0,998999	2021-04-13	United States
N_3_V	N	3	SRR14330843	28281	A	T	0,996998	2021-04-13	United States
N_3_E	N	3	SRR14330843	28282	T	A	0,998755	2021-04-13	United States
N_203_K	N	203	SRR14330843	28881	G	A	0,999021	2021-04-13	United States
N_204_R	N	204	SRR14330843	28883	G	C	1	2021-04-13	United States
N_235_F	N	235	SRR14330843	28977	C	T	0,994938	2021-04-13	United States
ORF1ab_913_D	ORF1ab	913	SRR14330844	3004	G	T	0,998536	2021-04-13	United States
ORF1ab_1001_I	ORF1ab	1001	SRR14330844	3267	C	T	0,997947	2021-04-13	United States
ORF1ab_1708_D	ORF1ab	1708	SRR14330844	5388	C	A	0,99834	2021-04-13	United States
ORF1ab_2230_T	ORF1ab	2230	SRR14330844	6954	T	C	0,991597	2021-04-13	United States
ORF1ab_2259_I	ORF1ab	2259	SRR14330844	7042	G	T	1	2021-04-13	United States
ORF1ab_3674_NA	ORF1ab	3674	SRR14330844	11287	G	-TCTGGTTTT	0,79174	2021-04-13	United States
ORF1ab_3868_A	ORF1ab	3868	SRR14330844	11867	A	G	0,885191	2021-04-13	United States
ORF1ab_218_L	ORF1ab	218	SRR14330844	14120	C	T	1	2021-04-13	United States
ORF1ab_314_L	ORF1ab	314	SRR14330844	14408	C	T	1	2021-04-13	United States
S_68_NA	S	68	SRR14330844	21764	A	-TACATG	0,897375	2021-04-13	United States
S_143_NA	S	143	SRR14330844	21990	T	-TTA	0,888199	2021-04-13	United States
S_501_Y	S	501	SRR14330844	23063	A	T	0,998547	2021-04-13	United States
S_570_D	S	570	SRR14330844	23271	C	A	0,999732	2021-04-13	United States
S_614_G	S	614	SRR14330844	23403	A	G	0,999283	2021-04-13	United States
S_681_H	S	681	SRR14330844	23604	C	A	0,999219	2021-04-13	United States
S_716_I	S	716	SRR14330844	23709	C	T	0,999263	2021-04-13	United States
S_982_A	S	982	SRR14330844	24506	T	G	0,998822	2021-04-13	United States
S_1118_H	S	1118	SRR14330844	24914	G	C	0,999413	2021-04-13	United States
ORF8_27_*	ORF8	27	SRR14330844	27972	C	T	0,999353	2021-04-13	United States
ORF8_52_I	ORF8	52	SRR14330844	28048	G	T	0,999313	2021-04-13	United States
ORF8_68_*	ORF8	68	SRR14330844	28095	A	T	0,868051	2021-04-13	United States
ORF8_73_C	ORF8	73	SRR14330844	28111	A	G	0,998369	2021-04-13	United States
N_3_H	N	3	SRR14330844	28280	G	C	0,999572	2021-04-13	United States
N_3_V	N	3	SRR14330844	28281	A	T	0,999572	2021-04-13	United States
N_3_E	N	3	SRR14330844	28282	T	A	0,998292	2021-04-13	United States
N_203_K	N	203	SRR14330844	28881	G	A	1	2021-04-13	United States
N_204_R	N	204	SRR14330844	28883	G	C	0,998783	2021-04-13	United States
N_235_F	N	235	SRR14330844	28977	C	T	0,99646	2021-04-13	United States
ORF1ab_372_T	ORF1ab	372	SRR14330845	1379	G	A	1	2021-04-13	United States
ORF1ab_842_N	ORF1ab	842	SRR14330845	2790	C	A	1	2021-04-13	United States
ORF1ab_1001_I	ORF1ab	1001	SRR14330845	3267	C	T	0,995192	2021-04-13	United States
ORF1ab_1708_D	ORF1ab	1708	SRR14330845	5388	C	A	0,998755	2021-04-13	United States
ORF1ab_3674_NA	ORF1ab	3674	SRR14330845	11287	G	-TCTGGTTTT	0,773077	2021-04-13	United States
ORF1ab_3966_R	ORF1ab	3966	SRR14330845	12162	A	G	0,999145	2021-04-13	United States
ORF1ab_314_L	ORF1ab	314	SRR14330845	14408	C	T	1	2021-04-13	United States
ORF1ab_1383_R	ORF1ab	1383	SRR14330845	17615	A	G	0,998353	2021-04-13	United States
ORF1ab_2557_R	ORF1ab	2557	SRR14330845	21137	A	G	1	2021-04-13	United States
S_501_Y	S	501	SRR14330845	23063	A	T	1	2021-04-13	United States
S_570_D	S	570	SRR14330845	23271	C	A	1	2021-04-13	United States
S_614_G	S	614	SRR14330845	23403	A	G	1	2021-04-13	United States
S_681_H	S	681	SRR14330845	23604	C	A	1	2021-04-13	United States
S_716_I	S	716	SRR14330845	23709	C	T	1	2021-04-13	United States
S_982_A	S	982	SRR14330845	24506	T	G	1	2021-04-13	United States
S_1118_H	S	1118	SRR14330845	24914	G	C	1	2021-04-13	United States
S_1191_N	S	1191	SRR14330845	25135	G	T	1	2021-04-13	United States
ORF8_27_*	ORF8	27	SRR14330845	27972	C	T	1	2021-04-13	United States
ORF8_52_I	ORF8	52	SRR14330845	28048	G	T	1	2021-04-13	United States
ORF8_73_C	ORF8	73	SRR14330845	28111	A	G	0,998942	2021-04-13	United States
N_3_H	N	3	SRR14330845	28280	G	C	0,995529	2021-04-13	United States
N_3_V	N	3	SRR14330845	28281	A	T	0,995529	2021-04-13	United States
N_3_E	N	3	SRR14330845	28282	T	A	0,989614	2021-04-13	United States
N_203_K	N	203	SRR14330845	28881	G	A	1	2021-04-13	United States
N_204_R	N	204	SRR14330845	28883	G	C	1	2021-04-13	United States
N_235_F	N	235	SRR14330845	28977	C	T	1	2021-04-13	United States
ORF1ab_309_L	ORF1ab	309	SRR14330847	1191	C	T	0,999539	2021-04-13	United States
ORF1ab_1640_L	ORF1ab	1640	SRR14330847	5184	C	T	0,99921	2021-04-13	United States
ORF1ab_3209_V	ORF1ab	3209	SRR14330847	9891	C	T	0,998183	2021-04-13	United States
ORF1ab_3718_A	ORF1ab	3718	SRR14330847	11418	T	C	0,99715	2021-04-13	United States
ORF1ab_314_L	ORF1ab	314	SRR14330847	14408	C	T	0,998915	2021-04-13	United States
ORF1ab_662_S	ORF1ab	662	SRR14330847	15451	G	A	0,999275	2021-04-13	United States
ORF1ab_1000_L	ORF1ab	1000	SRR14330847	16466	C	T	0,998288	2021-04-13	United States
ORF1ab_1570_L	ORF1ab	1570	SRR14330847	18176	C	T	0,998496	2021-04-13	United States
S_19_R	S	19	SRR14330847	21618	C	G	0,996689	2021-04-13	United States
S_452_R	S	452	SRR14330847	22917	T	G	1	2021-04-13	United States
S_478_K	S	478	SRR14330847	22995	C	A	0,998304	2021-04-13	United States
S_614_G	S	614	SRR14330847	23403	A	G	0,999025	2021-04-13	United States
S_681_R	S	681	SRR14330847	23604	C	G	0,998695	2021-04-13	United States
S_950_N	S	950	SRR14330847	24410	G	A	0,875578	2021-04-13	United States
ORF3a_26_L	ORF3a	26	SRR14330847	25469	C	T	0,995604	2021-04-13	United States
M_82_T	M	82	SRR14330847	26767	T	C	0,998354	2021-04-13	United States
ORF7a_82_A	ORF7a	82	SRR14330847	27638	T	C	0,999464	2021-04-13	United States
ORF7a_116_F	ORF7a	116	SRR14330847	27739	C	T	0,998199	2021-04-13	United States
ORF7a_120_I	ORF7a	120	SRR14330847	27752	C	T	0,998715	2021-04-13	United States
ORF8_118_NA	ORF8	118	SRR14330847	28247	A	-GATTTC	0,846651	2021-04-13	United States
ORF8_120_L	ORF8	120	SRR14330847	28253	C	A	0,894737	2021-04-13	United States
N_63_G	N	63	SRR14330847	28461	A	G	0,971088	2021-04-13	United States
N_203_M	N	203	SRR14330847	28881	G	T	1	2021-04-13	United States
N_377_Y	N	377	SRR14330847	29402	G	T	1	2021-04-13	United States
ORF1ab_690_V	ORF1ab	690	SRR14330849	2334	C	T	0,997942	2021-04-13	United States
ORF1ab_972_K	ORF1ab	972	SRR14330849	3179	G	A	0,999617	2021-04-13	United States
ORF1ab_1001_I	ORF1ab	1001	SRR14330849	3267	C	T	0,997846	2021-04-13	United States
ORF1ab_1565_M	ORF1ab	1565	SRR14330849	4958	G	A	0,994359	2021-04-13	United States
ORF1ab_1708_D	ORF1ab	1708	SRR14330849	5388	C	A	0,996378	2021-04-13	United States
ORF1ab_2230_T	ORF1ab	2230	SRR14330849	6954	T	C	1	2021-04-13	United States
ORF1ab_2780_L	ORF1ab	2780	SRR14330849	8603	T	C	0,994559	2021-04-13	United States
ORF1ab_3674_NA	ORF1ab	3674	SRR14330849	11287	G	-TCTGGTTTT	0,777256	2021-04-13	United States
ORF1ab_314_L	ORF1ab	314	SRR14330849	14408	C	T	0,999509	2021-04-13	United States
ORF1ab_970_L	ORF1ab	970	SRR14330849	16376	C	T	0,99959	2021-04-13	United States
ORF1ab_1383_R	ORF1ab	1383	SRR14330849	17615	A	G	0,995462	2021-04-13	United States
ORF1ab_2663_NA	ORF1ab	2663	SRR14330849	21456	A	+G	0,0640301	2021-04-13	United States
S_68_NA	S	68	SRR14330849	21764	A	-TACATG	0,922131	2021-04-13	United States
S_143_NA	S	143	SRR14330849	21990	T	-TTA	0,914654	2021-04-13	United States
S_501_Y	S	501	SRR14330849	23063	A	T	1	2021-04-13	United States
S_570_D	S	570	SRR14330849	23271	C	A	0,999228	2021-04-13	United States
S_614_G	S	614	SRR14330849	23403	A	G	0,999529	2021-04-13	United States
S_681_H	S	681	SRR14330849	23604	C	A	1	2021-04-13	United States
S_716_I	S	716	SRR14330849	23709	C	T	0,999496	2021-04-13	United States
S_982_A	S	982	SRR14330849	24506	T	G	0,999554	2021-04-13	United States
S_1118_H	S	1118	SRR14330849	24914	G	C	0,998565	2021-04-13	United States
ORF3a_15_F	ORF3a	15	SRR14330849	25437	G	T	0,998483	2021-04-13	United States
ORF8_27_*	ORF8	27	SRR14330849	27972	C	T	0,999336	2021-04-13	United States
ORF8_52_I	ORF8	52	SRR14330849	28048	G	T	1	2021-04-13	United States
ORF8_73_C	ORF8	73	SRR14330849	28111	A	G	0,997553	2021-04-13	United States
ORF8_92_K	ORF8	92	SRR14330849	28167	G	A	0,108875	2021-04-13	United States
N_3_H	N	3	SRR14330849	28280	G	C	1	2021-04-13	United States
N_3_V	N	3	SRR14330849	28281	A	T	0,998927	2021-04-13	United States
N_3_E	N	3	SRR14330849	28282	T	A	0,999289	2021-04-13	United States
N_203_K	N	203	SRR14330849	28881	G	A	0,999435	2021-04-13	United States
N_204_R	N	204	SRR14330849	28883	G	C	1	2021-04-13	United States
N_235_F	N	235	SRR14330849	28977	C	T	0,996239	2021-04-13	United States
ORF1ab_460_H	ORF1ab	460	SRR14330850	1643	A	C	0,999798	2021-04-13	United States
ORF1ab_314_L	ORF1ab	314	SRR14330850	14408	C	T	0,999139	2021-04-13	United States
ORF1ab_811_F	ORF1ab	811	SRR14330850	15898	G	T	0,999215	2021-04-13	United States
ORF1ab_814_C	ORF1ab	814	SRR14330850	15907	G	T	0,999559	2021-04-13	United States
ORF1ab_1362_R	ORF1ab	1362	SRR14330850	17551	G	A	0,999334	2021-04-13	United States
ORF1ab_1424_I	ORF1ab	1424	SRR14330850	17738	C	T	0,999494	2021-04-13	United States
ORF1ab_1936_H	ORF1ab	1936	SRR14330850	19274	C	A	0,998905	2021-04-13	United States
S_152_L	S	152	SRR14330850	22017	G	T	0,995713	2021-04-13	United States
S_484_K	S	484	SRR14330850	23012	G	A	1	2021-04-13	United States
S_614_G	S	614	SRR14330850	23403	A	G	0,998461	2021-04-13	United States
S_769_V	S	769	SRR14330850	23868	G	T	0,994083	2021-04-13	United States
M_28_L	M	28	SRR14330850	26604	T	C	0,998875	2021-04-13	United States
N_187_L	N	187	SRR14330850	28833	C	T	1	2021-04-13	United States
N_203_K	N	203	SRR14330850	28881	G	A	1	2021-04-13	United States
N_204_R	N	204	SRR14330850	28883	G	C	1	2021-04-13	United States
N_334_I	N	334	SRR14330850	29274	C	T	0,999052	2021-04-13	United States
N_418_H	N	418	SRR14330850	29527	G	T	0,999329	2021-04-13	United States
ORF1ab_156_NA	ORF1ab	156	SRR14330851	732	A	-T	0,0539326	2021-04-13	United States
ORF1ab_718_NA	ORF1ab	718	SRR14330851	2418	G	-A	0,0645492	2021-04-13	United States
ORF1ab_1001_I	ORF1ab	1001	SRR14330851	3267	C	T	0,997986	2021-04-13	United States
ORF1ab_1230_NA	ORF1ab	1230	SRR14330851	3953	A	-AG	0,0702247	2021-04-13	United States
ORF1ab_1618_Y	ORF1ab	1618	SRR14330851	5118	T	A	0,0509709	2021-04-13	United States
ORF1ab_1618_L	ORF1ab	1618	SRR14330851	5119	T	A	0,0513447	2021-04-13	United States
ORF1ab_1619_N	ORF1ab	1619	SRR14330851	5120	T	A	0,0506024	2021-04-13	United States
ORF1ab_1708_D	ORF1ab	1708	SRR14330851	5388	C	A	0,99944	2021-04-13	United States
ORF1ab_1915_L	ORF1ab	1915	SRR14330851	6008	G	C	0,0628655	2021-04-13	United States
ORF1ab_2168_C	ORF1ab	2168	SRR14330851	6768	A	G	0,99902	2021-04-13	United States
ORF1ab_2230_T	ORF1ab	2230	SRR14330851	6954	T	C	0,99359	2021-04-13	United States
ORF1ab_2259_I	ORF1ab	2259	SRR14330851	7042	G	T	1	2021-04-13	United States
ORF1ab_3121_NA	ORF1ab	3121	SRR14330851	9627	C	+T	0,0580464	2021-04-13	United States
ORF1ab_3603_NA	ORF1ab	3603	SRR14330851	11074	C	-T	0,138191	2021-04-13	United States
ORF1ab_3674_NA	ORF1ab	3674	SRR14330851	11287	G	-TCTGGTTTT	0,793846	2021-04-13	United States
ORF1ab_218_L	ORF1ab	218	SRR14330851	14120	C	T	1	2021-04-13	United States
ORF1ab_314_L	ORF1ab	314	SRR14330851	14408	C	T	0,999398	2021-04-13	United States
ORF1ab_1016_NA	ORF1ab	1016	SRR14330851	16515	T	-A	0,0537262	2021-04-13	United States
ORF1ab_1432_V	ORF1ab	1432	SRR14330851	17762	C	T	0,995736	2021-04-13	United States
ORF1ab_1562_S	ORF1ab	1562	SRR14330851	18152	T	C	0,0531612	2021-04-13	United States
ORF1ab_1838_Y	ORF1ab	1838	SRR14330851	18979	C	T	0,0791434	2021-04-13	United States
ORF1ab_2496_Y	ORF1ab	2496	SRR14330851	20953	G	T	0,0799145	2021-04-13	United States
S_68_NA	S	68	SRR14330851	21764	A	-TACATG	0,856383	2021-04-13	United States
S_143_NA	S	143	SRR14330851	21990	T	-TTA	0,856	2021-04-13	United States
S_501_Y	S	501	SRR14330851	23063	A	T	0,999698	2021-04-13	United States
S_570_D	S	570	SRR14330851	23271	C	A	0,998312	2021-04-13	United States
S_614_G	S	614	SRR14330851	23403	A	G	0,998825	2021-04-13	United States
S_681_H	S	681	SRR14330851	23604	C	A	0,999768	2021-04-13	United States
S_716_I	S	716	SRR14330851	23709	C	T	1	2021-04-13	United States
S_982_A	S	982	SRR14330851	24506	T	G	0,999431	2021-04-13	United States
S_1118_H	S	1118	SRR14330851	24914	G	C	0,999771	2021-04-13	United States
ORF3a_66_N	ORF3a	66	SRR14330851	25590	A	T	0,999554	2021-04-13	United States
ORF7a_87_I	ORF7a	87	SRR14330851	27652	T	A	0,0571429	2021-04-13	United States
ORF8_27_*	ORF8	27	SRR14330851	27972	C	T	1	2021-04-13	United States
ORF8_52_I	ORF8	52	SRR14330851	28048	G	T	0,99902	2021-04-13	United States
ORF8_68_*	ORF8	68	SRR14330851	28095	A	T	0,938742	2021-04-13	United States
ORF8_73_C	ORF8	73	SRR14330851	28111	A	G	0,999169	2021-04-13	United States
N_3_H	N	3	SRR14330851	28280	G	C	0,999379	2021-04-13	United States
N_3_V	N	3	SRR14330851	28281	A	T	0,999255	2021-04-13	United States
N_3_E	N	3	SRR14330851	28282	T	A	0,999007	2021-04-13	United States
N_203_K	N	203	SRR14330851	28881	G	A	1	2021-04-13	United States
N_204_R	N	204	SRR14330851	28883	G	C	1	2021-04-13	United States
N_235_F	N	235	SRR14330851	28977	C	T	0,995829	2021-04-13	United States
ORF1ab_24_C	ORF1ab	24	SRR14330852	335	C	T	0,943776	2021-04-13	United States
ORF1ab_1001_I	ORF1ab	1001	SRR14330852	3267	C	T	0,997935	2021-04-13	United States
ORF1ab_1567_A	ORF1ab	1567	SRR14330852	4964	A	G	0,992357	2021-04-13	United States
ORF1ab_1708_D	ORF1ab	1708	SRR14330852	5388	C	A	0,997184	2021-04-13	United States
ORF1ab_2230_T	ORF1ab	2230	SRR14330852	6954	T	C	1	2021-04-13	United States
ORF1ab_2320_V	ORF1ab	2320	SRR14330852	7224	C	T	0,99936	2021-04-13	United States
ORF1ab_3108_V	ORF1ab	3108	SRR14330852	9587	A	G	0,999416	2021-04-13	United States
ORF1ab_3674_NA	ORF1ab	3674	SRR14330852	11287	G	-TCTGGTTTT	0,781418	2021-04-13	United States
ORF1ab_3966_R	ORF1ab	3966	SRR14330852	12162	A	G	0,998897	2021-04-13	United States
ORF1ab_314_L	ORF1ab	314	SRR14330852	14408	C	T	1	2021-04-13	United States
ORF1ab_1383_R	ORF1ab	1383	SRR14330852	17615	A	G	0,996129	2021-04-13	United States
ORF1ab_2663_NA	ORF1ab	2663	SRR14330852	21456	A	+G	0,066568	2021-04-13	United States
S_68_NA	S	68	SRR14330852	21764	A	-TACATG	0,874005	2021-04-13	United States
S_143_NA	S	143	SRR14330852	21990	T	-TTA	0,916556	2021-04-13	United States
S_501_Y	S	501	SRR14330852	23063	A	T	0,999379	2021-04-13	United States
S_570_D	S	570	SRR14330852	23271	C	A	0,99933	2021-04-13	United States
S_614_G	S	614	SRR14330852	23403	A	G	0,998321	2021-04-13	United States
S_681_R	S	681	SRR14330852	23604	C	G	0,999543	2021-04-13	United States
S_716_I	S	716	SRR14330852	23709	C	T	1	2021-04-13	United States
S_982_A	S	982	SRR14330852	24506	T	G	0,999354	2021-04-13	United States
S_1118_H	S	1118	SRR14330852	24914	G	C	0,999688	2021-04-13	United States
ORF8_27_*	ORF8	27	SRR14330852	27972	C	T	0,999612	2021-04-13	United States
ORF8_52_I	ORF8	52	SRR14330852	28048	G	T	0,999627	2021-04-13	United States
ORF8_73_C	ORF8	73	SRR14330852	28111	A	G	0,99888	2021-04-13	United States
N_3_H	N	3	SRR14330852	28280	G	C	0,999604	2021-04-13	United States
N_3_V	N	3	SRR14330852	28281	A	T	0,998813	2021-04-13	United States
N_3_E	N	3	SRR14330852	28282	T	A	0,99763	2021-04-13	United States
N_203_K	N	203	SRR14330852	28881	G	A	0,9991	2021-04-13	United States
N_204_R	N	204	SRR14330852	28883	G	C	0,999553	2021-04-13	United States
N_235_F	N	235	SRR14330852	28977	C	T	0,994364	2021-04-13	United States
ORF1ab_24_C	ORF1ab	24	SRR14330853	335	C	T	0,979784	2021-04-13	United States
ORF1ab_1001_I	ORF1ab	1001	SRR14330853	3267	C	T	0,996888	2021-04-13	United States
ORF1ab_1567_A	ORF1ab	1567	SRR14330853	4964	A	G	0,991617	2021-04-13	United States
ORF1ab_1708_D	ORF1ab	1708	SRR14330853	5388	C	A	0,997468	2021-04-13	United States
ORF1ab_1738_Y	ORF1ab	1738	SRR14330853	5477	C	T	0,998515	2021-04-13	United States
ORF1ab_2230_T	ORF1ab	2230	SRR14330853	6954	T	C	1	2021-04-13	United States
ORF1ab_2320_V	ORF1ab	2320	SRR14330853	7224	C	T	0,99872	2021-04-13	United States
ORF1ab_3674_NA	ORF1ab	3674	SRR14330853	11287	G	-TCTGGTTTT	0,751779	2021-04-13	United States
ORF1ab_3966_R	ORF1ab	3966	SRR14330853	12162	A	G	0,999131	2021-04-13	United States
ORF1ab_314_L	ORF1ab	314	SRR14330853	14408	C	T	1	2021-04-13	United States
ORF1ab_1383_R	ORF1ab	1383	SRR14330853	17615	A	G	0,997752	2021-04-13	United States
ORF1ab_2431_V	ORF1ab	2431	SRR14330853	20759	C	T	0,995716	2021-04-13	United States
S_68_NA	S	68	SRR14330853	21764	A	-TACATG	0,866569	2021-04-13	United States
S_143_NA	S	143	SRR14330853	21990	T	-TTA	0,896403	2021-04-13	United States
S_501_Y	S	501	SRR14330853	23063	A	T	0,999261	2021-04-13	United States
S_570_D	S	570	SRR14330853	23271	C	A	0,999476	2021-04-13	United States
S_614_G	S	614	SRR14330853	23403	A	G	1	2021-04-13	United States
S_681_R	S	681	SRR14330853	23604	C	G	1	2021-04-13	United States
S_716_I	S	716	SRR14330853	23709	C	T	0,999674	2021-04-13	United States
S_982_A	S	982	SRR14330853	24506	T	G	0,998948	2021-04-13	United States
S_1118_H	S	1118	SRR14330853	24914	G	C	0,999842	2021-04-13	United States
ORF8_27_*	ORF8	27	SRR14330853	27972	C	T	0,999641	2021-04-13	United States
ORF8_52_I	ORF8	52	SRR14330853	28048	G	T	0,999661	2021-04-13	United States
ORF8_73_C	ORF8	73	SRR14330853	28111	A	G	0,998163	2021-04-13	United States
N_3_H	N	3	SRR14330853	28280	G	C	0,99932	2021-04-13	United States
N_3_V	N	3	SRR14330853	28281	A	T	0,998641	2021-04-13	United States
N_3_E	N	3	SRR14330853	28282	T	A	0,998237	2021-04-13	United States
N_203_K	N	203	SRR14330853	28881	G	A	1	2021-04-13	United States
N_204_R	N	204	SRR14330853	28883	G	C	0,999706	2021-04-13	United States
N_235_F	N	235	SRR14330853	28977	C	T	0,994703	2021-04-13	United States
ORF1ab_690_V	ORF1ab	690	SRR14330854	2334	C	T	0,997912	2021-04-13	United States
ORF1ab_861_I	ORF1ab	861	SRR14330854	2847	C	T	0,998695	2021-04-13	United States
ORF1ab_1001_I	ORF1ab	1001	SRR14330854	3267	C	T	0,996756	2021-04-13	United States
ORF1ab_1708_D	ORF1ab	1708	SRR14330854	5388	C	A	0,996998	2021-04-13	United States
ORF1ab_2230_T	ORF1ab	2230	SRR14330854	6954	T	C	0,996169	2021-04-13	United States
ORF1ab_2780_L	ORF1ab	2780	SRR14330854	8603	T	C	0,995726	2021-04-13	United States
ORF1ab_3674_NA	ORF1ab	3674	SRR14330854	11287	G	-TCTGGTTTT	0,782708	2021-04-13	United States
ORF1ab_314_L	ORF1ab	314	SRR14330854	14408	C	T	1	2021-04-13	United States
ORF1ab_1383_R	ORF1ab	1383	SRR14330854	17615	A	G	0,996438	2021-04-13	United States
ORF1ab_2663_NA	ORF1ab	2663	SRR14330854	21456	A	+G	0,0540541	2021-04-13	United States
S_68_NA	S	68	SRR14330854	21764	A	-TACATG	0,869048	2021-04-13	United States
S_143_NA	S	143	SRR14330854	21990	T	-TTA	0,905085	2021-04-13	United States
S_501_Y	S	501	SRR14330854	23063	A	T	0,999481	2021-04-13	United States
S_570_D	S	570	SRR14330854	23271	C	A	0,998965	2021-04-13	United States
S_614_G	S	614	SRR14330854	23403	A	G	0,999356	2021-04-13	United States
S_681_H	S	681	SRR14330854	23604	C	A	0,999678	2021-04-13	United States
S_716_I	S	716	SRR14330854	23709	C	T	1	2021-04-13	United States
S_982_A	S	982	SRR14330854	24506	T	G	0,999579	2021-04-13	United States
S_1118_H	S	1118	SRR14330854	24914	G	C	0,999762	2021-04-13	United States
ORF3a_15_F	ORF3a	15	SRR14330854	25437	G	T	1	2021-04-13	United States
ORF7b_6_S	ORF7b	6	SRR14330854	27772	T	C	1	2021-04-13	United States
ORF8_27_*	ORF8	27	SRR14330854	27972	C	T	1	2021-04-13	United States
ORF8_52_I	ORF8	52	SRR14330854	28048	G	T	0,998155	2021-04-13	United States
ORF8_73_C	ORF8	73	SRR14330854	28111	A	G	0,999668	2021-04-13	United States
N_3_H	N	3	SRR14330854	28280	G	C	1	2021-04-13	United States
N_3_V	N	3	SRR14330854	28281	A	T	0,999316	2021-04-13	United States
N_3_E	N	3	SRR14330854	28282	T	A	0,999088	2021-04-13	United States
N_203_K	N	203	SRR14330854	28881	G	A	0,998256	2021-04-13	United States
N_204_R	N	204	SRR14330854	28883	G	C	0,999131	2021-04-13	United States
N_235_F	N	235	SRR14330854	28977	C	T	0,99523	2021-04-13	United States
ORF1ab_102_K	ORF1ab	102	SRR14330855	569	G	A	0,998023	2021-04-13	United States
ORF1ab_609_I	ORF1ab	609	SRR14330855	2091	C	T	0,998893	2021-04-13	United States
ORF1ab_859_V	ORF1ab	859	SRR14330855	2841	C	T	0,99542	2021-04-13	United States
ORF1ab_1246_I	ORF1ab	1246	SRR14330855	4002	C	T	0,995167	2021-04-13	United States
ORF1ab_1639_N	ORF1ab	1639	SRR14330855	5180	G	A	0,994429	2021-04-13	United States
ORF1ab_2287_S	ORF1ab	2287	SRR14330855	7124	C	T	0,999029	2021-04-13	United States
ORF1ab_2980_N	ORF1ab	2980	SRR14330855	9203	G	A	0,972625	2021-04-13	United States
ORF1ab_3222_N	ORF1ab	3222	SRR14330855	9929	G	A	0,999668	2021-04-13	United States
ORF1ab_3278_S	ORF1ab	3278	SRR14330855	10097	G	A	0,994589	2021-04-13	United States
ORF1ab_3687_L	ORF1ab	3687	SRR14330855	11325	C	T	0,980725	2021-04-13	United States
ORF1ab_3691_S	ORF1ab	3691	SRR14330855	11337	T	C	0,998761	2021-04-13	United States
ORF1ab_4090_I	ORF1ab	4090	SRR14330855	12534	C	T	0,998937	2021-04-13	United States
ORF1ab_314_L	ORF1ab	314	SRR14330855	14408	C	T	0,997741	2021-04-13	United States
ORF1ab_1028_Y	ORF1ab	1028	SRR14330855	16549	G	T	0,99784	2021-04-13	United States
ORF1ab_1452_L	ORF1ab	1452	SRR14330855	17822	C	T	0,998715	2021-04-13	United States
S_12_F	S	12	SRR14330855	21597	C	T	0,99661	2021-04-13	United States
S_152_R	S	152	SRR14330855	22016	T	A	0,995663	2021-04-13	United States
S_346_S	S	346	SRR14330855	22600	A	C	0,997303	2021-04-13	United States
S_452_R	S	452	SRR14330855	22917	T	G	0,99728	2021-04-13	United States
S_614_G	S	614	SRR14330855	23403	A	G	0,999195	2021-04-13	United States
S_677_H	S	677	SRR14330855	23593	G	T	0,997032	2021-04-13	United States
S_899_S	S	899	SRR14330855	24257	G	T	0,9994	2021-04-13	United States
S_1162_L	S	1162	SRR14330855	25047	C	T	0,999106	2021-04-13	United States
M_82_T	M	82	SRR14330855	26767	T	C	0,99921	2021-04-13	United States
ORF7b_43_S	ORF7b	43	SRR14330855	27882	G	T	0,997817	2021-04-13	United States
N_203_K	N	203	SRR14330855	28881	G	A	0,998856	2021-04-13	United States
N_204_R	N	204	SRR14330855	28883	G	C	1	2021-04-13	United States
N_212_V	N	212	SRR14330855	28908	G	T	0,999404	2021-04-13	United States
N_256_R	N	256	SRR14330855	29040	A	G	0,997186	2021-04-13	United States
ORF1ab_1001_I	ORF1ab	1001	SRR14330856	3267	C	T	0,997691	2021-04-13	United States
ORF1ab_1708_D	ORF1ab	1708	SRR14330856	5388	C	A	0,998417	2021-04-13	United States
ORF1ab_2230_T	ORF1ab	2230	SRR14330856	6954	T	C	0,997024	2021-04-13	United States
ORF1ab_3674_NA	ORF1ab	3674	SRR14330856	11287	G	-TCTGGTTTT	0,778643	2021-04-13	United States
ORF1ab_3677_L	ORF1ab	3677	SRR14330856	11296	T	G	1	2021-04-13	United States
ORF1ab_314_L	ORF1ab	314	SRR14330856	14408	C	T	0,999048	2021-04-13	United States
S_68_NA	S	68	SRR14330856	21764	A	-TACATG	0,873737	2021-04-13	United States
S_143_NA	S	143	SRR14330856	21990	T	-TTA	0,897898	2021-04-13	United States
S_501_Y	S	501	SRR14330856	23063	A	T	0,998397	2021-04-13	United States
S_570_D	S	570	SRR14330856	23271	C	A	0,998134	2021-04-13	United States
S_614_G	S	614	SRR14330856	23403	A	G	0,999581	2021-04-13	United States
S_681_H	S	681	SRR14330856	23604	C	A	0,999563	2021-04-13	United States
S_716_I	S	716	SRR14330856	23709	C	T	1	2021-04-13	United States
S_982_A	S	982	SRR14330856	24506	T	G	0,998395	2021-04-13	United States
S_1118_H	S	1118	SRR14330856	24914	G	C	0,998185	2021-04-13	United States
ORF3a_131_C	ORF3a	131	SRR14330856	25785	G	T	1	2021-04-13	United States
ORF8_27_*	ORF8	27	SRR14330856	27972	C	T	0,996568	2021-04-13	United States
ORF8_52_I	ORF8	52	SRR14330856	28048	G	T	1	2021-04-13	United States
ORF8_68_*	ORF8	68	SRR14330856	28095	A	T	0,799377	2021-04-13	United States
ORF8_73_C	ORF8	73	SRR14330856	28111	A	G	0,998999	2021-04-13	United States
N_3_H	N	3	SRR14330856	28280	G	C	0,999245	2021-04-13	United States
N_3_V	N	3	SRR14330856	28281	A	T	0,998866	2021-04-13	United States
N_3_E	N	3	SRR14330856	28282	T	A	0,999246	2021-04-13	United States
N_203_K	N	203	SRR14330856	28881	G	A	0,999473	2021-04-13	United States
N_204_R	N	204	SRR14330856	28883	G	C	1	2021-04-13	United States
N_235_F	N	235	SRR14330856	28977	C	T	0,99336	2021-04-13	United States
ORF1ab_690_V	ORF1ab	690	SRR14330857	2334	C	T	1	2021-04-13	United States
ORF1ab_1001_I	ORF1ab	1001	SRR14330857	3267	C	T	0,99959	2021-04-13	United States
ORF1ab_1708_D	ORF1ab	1708	SRR14330857	5388	C	A	0,998547	2021-04-13	United States
ORF1ab_2230_T	ORF1ab	2230	SRR14330857	6954	T	C	1	2021-04-13	United States
ORF1ab_2780_L	ORF1ab	2780	SRR14330857	8603	T	C	1	2021-04-13	United States
ORF1ab_3674_NA	ORF1ab	3674	SRR14330857	11287	G	-TCTGGTTTT	0,76313	2021-04-13	United States
ORF1ab_314_L	ORF1ab	314	SRR14330857	14408	C	T	0,999316	2021-04-13	United States
ORF1ab_1383_R	ORF1ab	1383	SRR14330857	17615	A	G	0,997211	2021-04-13	United States
ORF1ab_1862_L	ORF1ab	1862	SRR14330857	19051	A	C	0,998002	2021-04-13	United States
S_68_NA	S	68	SRR14330857	21764	A	-TACATG	0,886598	2021-04-13	United States
S_143_NA	S	143	SRR14330857	21990	T	-TTA	0,934156	2021-04-13	United States
S_215_N	S	215	SRR14330857	22205	G	A	0,568992	2021-04-13	United States
S_501_Y	S	501	SRR14330857	23063	A	T	0,998899	2021-04-13	United States
S_570_D	S	570	SRR14330857	23271	C	A	0,99813	2021-04-13	United States
S_614_G	S	614	SRR14330857	23403	A	G	0,999395	2021-04-13	United States
S_681_H	S	681	SRR14330857	23604	C	A	0,995194	2021-04-13	United States
S_716_I	S	716	SRR14330857	23709	C	T	0,99905	2021-04-13	United States
S_982_A	S	982	SRR14330857	24506	T	G	0,999423	2021-04-13	United States
S_1118_H	S	1118	SRR14330857	24914	G	C	0,999569	2021-04-13	United States
ORF3a_15_F	ORF3a	15	SRR14330857	25437	G	T	0,999501	2021-04-13	United States
ORF8_18_*	ORF8	18	SRR14330857	27945	C	T	1	2021-04-13	United States
ORF8_27_*	ORF8	27	SRR14330857	27972	C	T	1	2021-04-13	United States
ORF8_52_I	ORF8	52	SRR14330857	28048	G	T	0,998353	2021-04-13	United States
ORF8_73_C	ORF8	73	SRR14330857	28111	A	G	0,99987	2021-04-13	United States
N_3_H	N	3	SRR14330857	28280	G	C	0,99927	2021-04-13	United States
N_3_V	N	3	SRR14330857	28281	A	T	0,998904	2021-04-13	United States
N_3_E	N	3	SRR14330857	28282	T	A	0,998722	2021-04-13	United States
N_203_K	N	203	SRR14330857	28881	G	A	0,999529	2021-04-13	United States
N_204_R	N	204	SRR14330857	28883	G	C	0,999531	2021-04-13	United States
N_235_F	N	235	SRR14330857	28977	C	T	0,994558	2021-04-13	United States
ORF1ab_730_F	ORF1ab	730	SRR14330858	2453	C	T	1	2021-04-14	United States
ORF1ab_1001_I	ORF1ab	1001	SRR14330858	3267	C	T	0,999559	2021-04-14	United States
ORF1ab_1708_D	ORF1ab	1708	SRR14330858	5388	C	A	0,997517	2021-04-14	United States
ORF1ab_2230_T	ORF1ab	2230	SRR14330858	6954	T	C	0,994565	2021-04-14	United States
ORF1ab_3674_NA	ORF1ab	3674	SRR14330858	11287	G	-TCTGGTTTT	0,781005	2021-04-14	United States
ORF1ab_3677_L	ORF1ab	3677	SRR14330858	11296	T	G	0,984	2021-04-14	United States
ORF1ab_314_L	ORF1ab	314	SRR14330858	14408	C	T	0,999499	2021-04-14	United States
ORF1ab_1728_D	ORF1ab	1728	SRR14330858	18651	G	T	0,999144	2021-04-14	United States
ORF1ab_2663_NA	ORF1ab	2663	SRR14330858	21456	A	+G	0,0655738	2021-04-14	United States
S_68_NA	S	68	SRR14330858	21764	A	-TACATG	0,869969	2021-04-14	United States
S_98_F	S	98	SRR14330858	21855	C	T	1	2021-04-14	United States
S_138_H	S	138	SRR14330858	21974	G	C	0,989305	2021-04-14	United States
S_143_NA	S	143	SRR14330858	21990	T	-TTA	0,932353	2021-04-14	United States
S_501_Y	S	501	SRR14330858	23063	A	T	1	2021-04-14	United States
S_570_D	S	570	SRR14330858	23271	C	A	0,998343	2021-04-14	United States
S_614_G	S	614	SRR14330858	23403	A	G	1	2021-04-14	United States
S_681_H	S	681	SRR14330858	23604	C	A	0,999225	2021-04-14	United States
S_716_I	S	716	SRR14330858	23709	C	T	0,999413	2021-04-14	United States
S_982_A	S	982	SRR14330858	24506	T	G	0,998742	2021-04-14	United States
S_1118_H	S	1118	SRR14330858	24914	G	C	0,999714	2021-04-14	United States
ORF8_27_*	ORF8	27	SRR14330858	27972	C	T	0,998938	2021-04-14	United States
ORF8_52_I	ORF8	52	SRR14330858	28048	G	T	1	2021-04-14	United States
ORF8_73_C	ORF8	73	SRR14330858	28111	A	G	0,998952	2021-04-14	United States
N_3_H	N	3	SRR14330858	28280	G	C	1	2021-04-14	United States
N_3_V	N	3	SRR14330858	28281	A	T	0,999692	2021-04-14	United States
N_3_E	N	3	SRR14330858	28282	T	A	0,998772	2021-04-14	United States
N_203_K	N	203	SRR14330858	28881	G	A	0,997837	2021-04-14	United States
N_204_R	N	204	SRR14330858	28883	G	C	1	2021-04-14	United States
N_235_F	N	235	SRR14330858	28977	C	T	0,997444	2021-04-14	United States
ORF1ab_690_V	ORF1ab	690	SRR14330859	2334	C	T	0,992583	2021-04-13	United States
ORF1ab_1001_I	ORF1ab	1001	SRR14330859	3267	C	T	0,998805	2021-04-13	United States
ORF1ab_1640_S	ORF1ab	1640	SRR14330859	5183	C	T	1	2021-04-13	United States
ORF1ab_1708_D	ORF1ab	1708	SRR14330859	5388	C	A	0,994475	2021-04-13	United States
ORF1ab_2230_T	ORF1ab	2230	SRR14330859	6954	T	C	1	2021-04-13	United States
ORF1ab_2780_L	ORF1ab	2780	SRR14330859	8603	T	C	0,980253	2021-04-13	United States
ORF1ab_3674_NA	ORF1ab	3674	SRR14330859	11287	G	-TCTGGTTTT	0,767022	2021-04-13	United States
ORF1ab_314_L	ORF1ab	314	SRR14330859	14408	C	T	0,998856	2021-04-13	United States
ORF1ab_1383_R	ORF1ab	1383	SRR14330859	17615	A	G	0,993539	2021-04-13	United States
ORF1ab_2663_NA	ORF1ab	2663	SRR14330859	21456	A	+G	0,0558767	2021-04-13	United States
S_68_NA	S	68	SRR14330859	21764	A	-TACATG	0,891691	2021-04-13	United States
S_143_NA	S	143	SRR14330859	21990	T	-TTA	0,88244	2021-04-13	United States
S_501_Y	S	501	SRR14330859	23063	A	T	0,999633	2021-04-13	United States
S_570_D	S	570	SRR14330859	23271	C	A	0,999351	2021-04-13	United States
S_614_G	S	614	SRR14330859	23403	A	G	0,999393	2021-04-13	United States
S_681_H	S	681	SRR14330859	23604	C	A	0,99802	2021-04-13	United States
S_716_I	S	716	SRR14330859	23709	C	T	0,993686	2021-04-13	United States
S_982_A	S	982	SRR14330859	24506	T	G	0,999718	2021-04-13	United States
S_1118_H	S	1118	SRR14330859	24914	G	C	0,991595	2021-04-13	United States
ORF3a_86_F	ORF3a	86	SRR14330859	25650	G	T	0,997906	2021-04-13	United States
ORF8_27_*	ORF8	27	SRR14330859	27972	C	T	1	2021-04-13	United States
ORF8_52_I	ORF8	52	SRR14330859	28048	G	T	1	2021-04-13	United States
ORF8_73_C	ORF8	73	SRR14330859	28111	A	G	0,998766	2021-04-13	United States
N_1_L	N	1	SRR14330859	28274	A	T	0,0555556	2021-04-13	United States
N_3_H	N	3	SRR14330859	28280	G	C	0,998555	2021-04-13	United States
N_3_V	N	3	SRR14330859	28281	A	T	0,998822	2021-04-13	United States
N_3_E	N	3	SRR14330859	28282	T	A	0,995826	2021-04-13	United States
N_203_K	N	203	SRR14330859	28881	G	A	0,999066	2021-04-13	United States
N_204_R	N	204	SRR14330859	28883	G	C	0,99969	2021-04-13	United States
N_215_S	N	215	SRR14330859	28916	G	A	0,999261	2021-04-13	United States
N_235_F	N	235	SRR14330859	28977	C	T	0,995568	2021-04-13	United States
ORF1ab_83_NA	ORF1ab	83	SRR14330860	514	T	-GTTATG	0,0588789	2021-04-13	United States
ORF1ab_157_NA	ORF1ab	157	SRR14330860	736	T	-CAAGAAAACTGG	0,0745354	2021-04-13	United States
ORF1ab_913_D	ORF1ab	913	SRR14330860	3004	G	T	0,999685	2021-04-13	United States
ORF1ab_1001_I	ORF1ab	1001	SRR14330860	3267	C	T	0,999561	2021-04-13	United States
ORF1ab_1618_Y	ORF1ab	1618	SRR14330860	5118	T	A	0,0647773	2021-04-13	United States
ORF1ab_1618_L	ORF1ab	1618	SRR14330860	5119	T	A	0,0612245	2021-04-13	United States
ORF1ab_1619_N	ORF1ab	1619	SRR14330860	5120	T	A	0,0609756	2021-04-13	United States
ORF1ab_1708_D	ORF1ab	1708	SRR14330860	5388	C	A	0,997305	2021-04-13	United States
ORF1ab_1942_T	ORF1ab	1942	SRR14330860	6090	A	C	0,0781711	2021-04-13	United States
ORF1ab_2230_T	ORF1ab	2230	SRR14330860	6954	T	C	1	2021-04-13	United States
ORF1ab_2232_C	ORF1ab	2232	SRR14330860	6961	G	T	0,0851064	2021-04-13	United States
ORF1ab_2259_I	ORF1ab	2259	SRR14330860	7042	G	T	0,974576	2021-04-13	United States
ORF1ab_2765_N	ORF1ab	2765	SRR14330860	8559	T	A	0,0628227	2021-04-13	United States
ORF1ab_3603_NA	ORF1ab	3603	SRR14330860	11074	C	-T	0,0508757	2021-04-13	United States
ORF1ab_3674_NA	ORF1ab	3674	SRR14330860	11287	G	-TCTGGTTTT	0,796571	2021-04-13	United States
ORF1ab_11_A	ORF1ab	11	SRR14330860	13498	A	G	0,0634328	2021-04-13	United States
ORF1ab_218_L	ORF1ab	218	SRR14330860	14120	C	T	1	2021-04-13	United States
ORF1ab_314_L	ORF1ab	314	SRR14330860	14408	C	T	0,999644	2021-04-13	United States
ORF1ab_2341_S	ORF1ab	2341	SRR14330860	20489	G	C	0,0730337	2021-04-13	United States
ORF1ab_2663_NA	ORF1ab	2663	SRR14330860	21456	A	+G	0,0528634	2021-04-13	United States
S_68_NA	S	68	SRR14330860	21764	A	-TACATG	0,886305	2021-04-13	United States
S_132_NA	S	132	SRR14330860	21958	A	-TT	0,0981595	2021-04-13	United States
S_143_NA	S	143	SRR14330860	21990	T	-TTA	0,875	2021-04-13	United States
S_501_Y	S	501	SRR14330860	23063	A	T	1	2021-04-13	United States
S_570_D	S	570	SRR14330860	23271	C	A	0,998808	2021-04-13	United States
S_614_G	S	614	SRR14330860	23403	A	G	1	2021-04-13	United States
S_655_Y	S	655	SRR14330860	23525	C	T	0,0592278	2021-04-13	United States
S_681_H	S	681	SRR14330860	23604	C	A	0,999811	2021-04-13	United States
S_716_I	S	716	SRR14330860	23709	C	T	0,996426	2021-04-13	United States
S_876_S	S	876	SRR14330860	24188	G	T	1	2021-04-13	United States
S_982_A	S	982	SRR14330860	24506	T	G	1	2021-04-13	United States
S_1037_NA	S	1037	SRR14330860	24672	C	-A	0,0522193	2021-04-13	United States
S_1118_H	S	1118	SRR14330860	24914	G	C	0,999763	2021-04-13	United States
ORF3a_217_I	ORF3a	217	SRR14330860	26042	C	T	0,0629213	2021-04-13	United States
ORF3a_218_E	ORF3a	218	SRR14330860	26044	C	G	0,0640732	2021-04-13	United States
ORF3a_266_*	ORF3a	266	SRR14330860	26188	G	T	1	2021-04-13	United States
M_2_P	M	2	SRR14330860	26526	G	C	0,0807818	2021-04-13	United States
ORF7a_84_L	ORF7a	84	SRR14330860	27644	C	T	1	2021-04-13	United States
ORF8_27_*	ORF8	27	SRR14330860	27972	C	T	0,998477	2021-04-13	United States
ORF8_41_V	ORF8	41	SRR14330860	28014	T	G	1	2021-04-13	United States
ORF8_52_I	ORF8	52	SRR14330860	28048	G	T	0,998473	2021-04-13	United States
ORF8_68_*	ORF8	68	SRR14330860	28095	A	T	0,942551	2021-04-13	United States
ORF8_73_C	ORF8	73	SRR14330860	28111	A	G	0,999037	2021-04-13	United States
N_3_H	N	3	SRR14330860	28280	G	C	1	2021-04-13	United States
N_3_V	N	3	SRR14330860	28281	A	T	0,99928	2021-04-13	United States
N_3_E	N	3	SRR14330860	28282	T	A	0,99838	2021-04-13	United States
N_203_K	N	203	SRR14330860	28881	G	A	1	2021-04-13	United States
N_204_R	N	204	SRR14330860	28883	G	C	1	2021-04-13	United States
N_235_F	N	235	SRR14330860	28977	C	T	0,995968	2021-04-13	United States
ORF1ab_24_C	ORF1ab	24	SRR14330861	335	C	T	0,913984	2021-04-13	United States
ORF1ab_1001_I	ORF1ab	1001	SRR14330861	3267	C	T	0,998432	2021-04-13	United States
ORF1ab_1567_A	ORF1ab	1567	SRR14330861	4964	A	G	0,997455	2021-04-13	United States
ORF1ab_1708_D	ORF1ab	1708	SRR14330861	5388	C	A	0,997416	2021-04-13	United States
ORF1ab_1738_Y	ORF1ab	1738	SRR14330861	5477	C	T	0,999677	2021-04-13	United States
ORF1ab_2230_T	ORF1ab	2230	SRR14330861	6954	T	C	1	2021-04-13	United States
ORF1ab_2320_V	ORF1ab	2320	SRR14330861	7224	C	T	0,998457	2021-04-13	United States
ORF1ab_3674_NA	ORF1ab	3674	SRR14330861	11287	G	-TCTGGTTTT	0,792588	2021-04-13	United States
ORF1ab_3966_R	ORF1ab	3966	SRR14330861	12162	A	G	0,999018	2021-04-13	United States
ORF1ab_314_L	ORF1ab	314	SRR14330861	14408	C	T	0,998862	2021-04-13	United States
ORF1ab_1383_R	ORF1ab	1383	SRR14330861	17615	A	G	0,996305	2021-04-13	United States
ORF1ab_2663_NA	ORF1ab	2663	SRR14330861	21456	A	+G	0,058427	2021-04-13	United States
S_68_NA	S	68	SRR14330861	21764	A	-TACATG	0,853372	2021-04-13	United States
S_143_NA	S	143	SRR14330861	21990	T	-TTA	0,89485	2021-04-13	United States
S_408_G	S	408	SRR14330861	22784	A	G	0,998875	2021-04-13	United States
S_501_Y	S	501	SRR14330861	23063	A	T	0,999417	2021-04-13	United States
S_570_D	S	570	SRR14330861	23271	C	A	0,998388	2021-04-13	United States
S_614_G	S	614	SRR14330861	23403	A	G	0,999022	2021-04-13	United States
S_681_R	S	681	SRR14330861	23604	C	G	0,998925	2021-04-13	United States
S_716_I	S	716	SRR14330861	23709	C	T	0,997361	2021-04-13	United States
S_982_A	S	982	SRR14330861	24506	T	G	0,999549	2021-04-13	United States
S_1118_H	S	1118	SRR14330861	24914	G	C	0,997583	2021-04-13	United States
ORF6_53_V	ORF6	53	SRR14330861	27359	A	T	0,998769	2021-04-13	United States
ORF8_27_*	ORF8	27	SRR14330861	27972	C	T	1	2021-04-13	United States
ORF8_52_I	ORF8	52	SRR14330861	28048	G	T	0,999253	2021-04-13	United States
ORF8_73_C	ORF8	73	SRR14330861	28111	A	G	0,99751	2021-04-13	United States
N_3_H	N	3	SRR14330861	28280	G	C	0,999203	2021-04-13	United States
N_3_V	N	3	SRR14330861	28281	A	T	0,998403	2021-04-13	United States
N_3_E	N	3	SRR14330861	28282	T	A	0,998413	2021-04-13	United States
N_203_K	N	203	SRR14330861	28881	G	A	1	2021-04-13	United States
N_204_R	N	204	SRR14330861	28883	G	C	1	2021-04-13	United States
N_235_F	N	235	SRR14330861	28977	C	T	0,996888	2021-04-13	United States
ORF1ab_265_I	ORF1ab	265	SRR14330862	1059	C	T	1	2021-04-13	United States
ORF1ab_3201_P	ORF1ab	3201	SRR14330862	9867	T	C	0,999625	2021-04-13	United States
ORF1ab_3674_NA	ORF1ab	3674	SRR14330862	11287	G	-TCTGGTTTT	0,769565	2021-04-13	United States
ORF1ab_314_L	ORF1ab	314	SRR14330862	14408	C	T	0,999725	2021-04-13	United States
ORF1ab_1011_H	ORF1ab	1011	SRR14330862	16500	A	C	0,981197	2021-04-13	United States
S_5_F	S	5	SRR14330862	21575	C	T	0,991379	2021-04-13	United States
S_95_I	S	95	SRR14330862	21846	C	T	1	2021-04-13	United States
S_253_G	S	253	SRR14330862	22320	A	G	0,998539	2021-04-13	United States
S_484_K	S	484	SRR14330862	23012	G	A	1	2021-04-13	United States
S_614_G	S	614	SRR14330862	23403	A	G	0,99943	2021-04-13	United States
S_701_V	S	701	SRR14330862	23664	C	T	0,999491	2021-04-13	United States
ORF3a_42_L	ORF3a	42	SRR14330862	25517	C	T	0,999778	2021-04-13	United States
ORF3a_57_H	ORF3a	57	SRR14330862	25563	G	T	0,999181	2021-04-13	United States
ORF8_11_I	ORF8	11	SRR14330862	27925	C	T	0,998912	2021-04-13	United States
N_199_L	N	199	SRR14330862	28869	C	T	1	2021-04-13	United States
N_234_I	N	234	SRR14330862	28975	G	A	1	2021-04-13	United States
ORF1ab_913_D	ORF1ab	913	SRR14330863	3004	G	T	0,981361	2021-04-13	United States
ORF1ab_1001_I	ORF1ab	1001	SRR14330863	3267	C	T	0,999299	2021-04-13	United States
ORF1ab_1708_D	ORF1ab	1708	SRR14330863	5388	C	A	0,99835	2021-04-13	United States
ORF1ab_2230_T	ORF1ab	2230	SRR14330863	6954	T	C	1	2021-04-13	United States
ORF1ab_2259_I	ORF1ab	2259	SRR14330863	7042	G	T	0,974952	2021-04-13	United States
ORF1ab_3674_NA	ORF1ab	3674	SRR14330863	11287	G	-TCTGGTTTT	0,767384	2021-04-13	United States
ORF1ab_3677_L	ORF1ab	3677	SRR14330863	11296	T	G	1	2021-04-13	United States
ORF1ab_218_L	ORF1ab	218	SRR14330863	14120	C	T	0,99223	2021-04-13	United States
ORF1ab_314_L	ORF1ab	314	SRR14330863	14408	C	T	1	2021-04-13	United States
S_68_NA	S	68	SRR14330863	21764	A	-TACATG	0,865325	2021-04-13	United States
S_143_NA	S	143	SRR14330863	21990	T	-TTA	0,933619	2021-04-13	United States
S_501_Y	S	501	SRR14330863	23063	A	T	0,999206	2021-04-13	United States
S_570_D	S	570	SRR14330863	23271	C	A	0,999426	2021-04-13	United States
S_614_G	S	614	SRR14330863	23403	A	G	0,999289	2021-04-13	United States
S_681_H	S	681	SRR14330863	23604	C	A	0,999389	2021-04-13	United States
S_716_I	S	716	SRR14330863	23709	C	T	0,998722	2021-04-13	United States
S_982_A	S	982	SRR14330863	24506	T	G	0,999322	2021-04-13	United States
S_1118_H	S	1118	SRR14330863	24914	G	C	0,999519	2021-04-13	United States
ORF3a_240_S	ORF3a	240	SRR14330863	26110	C	T	0,989125	2021-04-13	United States
ORF8_27_*	ORF8	27	SRR14330863	27972	C	T	0,99886	2021-04-13	United States
ORF8_52_I	ORF8	52	SRR14330863	28048	G	T	0,998942	2021-04-13	United States
ORF8_68_*	ORF8	68	SRR14330863	28095	A	T	0,794809	2021-04-13	United States
ORF8_73_C	ORF8	73	SRR14330863	28111	A	G	0,997857	2021-04-13	United States
N_3_H	N	3	SRR14330863	28280	G	C	0,999704	2021-04-13	United States
N_3_V	N	3	SRR14330863	28281	A	T	0,999408	2021-04-13	United States
N_3_E	N	3	SRR14330863	28282	T	A	0,998225	2021-04-13	United States
N_203_K	N	203	SRR14330863	28881	G	A	1	2021-04-13	United States
N_204_R	N	204	SRR14330863	28883	G	C	1	2021-04-13	United States
N_235_F	N	235	SRR14330863	28977	C	T	0,99822	2021-04-13	United States
ORF1ab_265_I	ORF1ab	265	SRR14330865	1059	C	T	0,999429	2021-04-13	United States
ORF1ab_1946_S	ORF1ab	1946	SRR14330865	6101	G	A	0,992509	2021-04-13	United States
ORF1ab_3201_P	ORF1ab	3201	SRR14330865	9867	T	C	0,997806	2021-04-13	United States
ORF1ab_3674_NA	ORF1ab	3674	SRR14330865	11287	G	-TCTGGTTTT	0,772926	2021-04-13	United States
ORF1ab_3677_L	ORF1ab	3677	SRR14330865	11296	T	G	0,990476	2021-04-13	United States
ORF1ab_314_L	ORF1ab	314	SRR14330865	14408	C	T	0,998956	2021-04-13	United States
ORF1ab_1011_H	ORF1ab	1011	SRR14330865	16500	A	C	0,979487	2021-04-13	United States
S_95_I	S	95	SRR14330865	21846	C	T	1	2021-04-13	United States
S_253_G	S	253	SRR14330865	22320	A	G	0,998596	2021-04-13	United States
S_477_N	S	477	SRR14330865	22992	G	A	0,999187	2021-04-13	United States
S_614_G	S	614	SRR14330865	23403	A	G	0,99786	2021-04-13	United States
S_957_R	S	957	SRR14330865	24432	A	G	0,998621	2021-04-13	United States
ORF3a_42_L	ORF3a	42	SRR14330865	25517	C	T	0,998202	2021-04-13	United States
ORF3a_57_H	ORF3a	57	SRR14330865	25563	G	T	0,998724	2021-04-13	United States
ORF7a_116_F	ORF7a	116	SRR14330865	27739	C	T	1	2021-04-13	United States
ORF8_11_I	ORF8	11	SRR14330865	27925	C	T	1	2021-04-13	United States
N_13_L	N	13	SRR14330865	28311	C	T	0,99902	2021-04-13	United States
N_202_R	N	202	SRR14330865	28879	T	G	0,998324	2021-04-13	United States
ORF1ab_1001_I	ORF1ab	1001	SRR14330866	3267	C	T	0,999354	2021-04-13	United States
ORF1ab_1220_L	ORF1ab	1220	SRR14330866	3924	C	T	1	2021-04-13	United States
ORF1ab_1647_I	ORF1ab	1647	SRR14330866	5206	G	T	0,0621118	2021-04-13	United States
ORF1ab_1708_D	ORF1ab	1708	SRR14330866	5388	C	A	0,998126	2021-04-13	United States
ORF1ab_2024_NA	ORF1ab	2024	SRR14330866	6337	G	-T	0,113095	2021-04-13	United States
ORF1ab_2430_F	ORF1ab	2430	SRR14330866	7553	G	T	0,08646	2021-04-13	United States
ORF1ab_2444_L	ORF1ab	2444	SRR14330866	7595	T	C	0,087846	2021-04-13	United States
ORF1ab_2649_N	ORF1ab	2649	SRR14330866	8212	A	T	0,133333	2021-04-13	United States
ORF1ab_3674_NA	ORF1ab	3674	SRR14330866	11287	G	-TCTGGTTTT	0,774161	2021-04-13	United States
ORF1ab_3829_F	ORF1ab	3829	SRR14330866	11750	C	T	0,999077	2021-04-13	United States
ORF1ab_314_L	ORF1ab	314	SRR14330866	14408	C	T	0,99896	2021-04-13	United States
ORF1ab_1793_L	ORF1ab	1793	SRR14330866	18844	G	T	0,0764794	2021-04-13	United States
ORF1ab_1954_NA	ORF1ab	1954	SRR14330866	19328	C	-TT	0,0772532	2021-04-13	United States
ORF1ab_2389_I	ORF1ab	2389	SRR14330866	20632	G	A	0,997872	2021-04-13	United States
ORF1ab_2663_K	ORF1ab	2663	SRR14330866	21454	C	A	0,0526316	2021-04-13	United States
ORF1ab_2663_NA	ORF1ab	2663	SRR14330866	21456	A	+G	0,0526316	2021-04-13	United States
S_68_NA	S	68	SRR14330866	21764	A	-TACATG	0,878521	2021-04-13	United States
S_143_NA	S	143	SRR14330866	21990	T	-TTA	0,887059	2021-04-13	United States
S_260_NA	S	260	SRR14330866	22341	C	-TGG	0,125057	2021-04-13	United States
S_501_Y	S	501	SRR14330866	23063	A	T	1	2021-04-13	United States
S_570_D	S	570	SRR14330866	23271	C	A	0,999764	2021-04-13	United States
S_614_G	S	614	SRR14330866	23403	A	G	0,999133	2021-04-13	United States
S_681_H	S	681	SRR14330866	23604	C	A	0,999716	2021-04-13	United States
S_716_I	S	716	SRR14330866	23709	C	T	0,999255	2021-04-13	United States
S_920_NA	S	920	SRR14330866	24320	C	-AA	0,0620985	2021-04-13	United States
S_982_A	S	982	SRR14330866	24506	T	G	0,999541	2021-04-13	United States
S_1118_H	S	1118	SRR14330866	24914	G	C	0,999631	2021-04-13	United States
ORF3a_151_I	ORF3a	151	SRR14330866	25844	C	T	1	2021-04-13	United States
ORF3a_217_I	ORF3a	217	SRR14330866	26042	C	T	0,0733945	2021-04-13	United States
ORF3a_218_E	ORF3a	218	SRR14330866	26044	C	G	0,0761905	2021-04-13	United States
ORF7b_31_L	ORF7b	31	SRR14330866	27847	C	T	1	2021-04-13	United States
ORF8_27_*	ORF8	27	SRR14330866	27972	C	T	1	2021-04-13	United States
ORF8_35_Y	ORF8	35	SRR14330866	27996	G	T	0,998839	2021-04-13	United States
ORF8_52_I	ORF8	52	SRR14330866	28048	G	T	1	2021-04-13	United States
ORF8_73_C	ORF8	73	SRR14330866	28111	A	G	0,998952	2021-04-13	United States
N_3_H	N	3	SRR14330866	28280	G	C	0,999166	2021-04-13	United States
N_3_V	N	3	SRR14330866	28281	A	T	0,999168	2021-04-13	United States
N_3_E	N	3	SRR14330866	28282	T	A	0,999307	2021-04-13	United States
N_203_K	N	203	SRR14330866	28881	G	A	1	2021-04-13	United States
N_204_R	N	204	SRR14330866	28883	G	C	1	2021-04-13	United States
N_235_F	N	235	SRR14330866	28977	C	T	0,992165	2021-04-13	United States
ORF1ab_1001_I	ORF1ab	1001	SRR14330867	3267	C	T	0,998237	2021-04-13	United States
ORF1ab_1220_L	ORF1ab	1220	SRR14330867	3924	C	T	1	2021-04-13	United States
ORF1ab_1708_D	ORF1ab	1708	SRR14330867	5388	C	A	0,998404	2021-04-13	United States
ORF1ab_2230_T	ORF1ab	2230	SRR14330867	6954	T	C	1	2021-04-13	United States
ORF1ab_3674_NA	ORF1ab	3674	SRR14330867	11287	G	-TCTGGTTTT	0,792824	2021-04-13	United States
ORF1ab_3677_L	ORF1ab	3677	SRR14330867	11296	T	G	1	2021-04-13	United States
ORF1ab_3829_F	ORF1ab	3829	SRR14330867	11750	C	T	0,999428	2021-04-13	United States
ORF1ab_314_L	ORF1ab	314	SRR14330867	14408	C	T	0,99966	2021-04-13	United States
ORF1ab_2389_I	ORF1ab	2389	SRR14330867	20632	G	A	0,998153	2021-04-13	United States
ORF1ab_2663_NA	ORF1ab	2663	SRR14330867	21456	A	+G	0,066879	2021-04-13	United States
S_5_F	S	5	SRR14330867	21575	C	T	1	2021-04-13	United States
S_68_NA	S	68	SRR14330867	21764	A	-TACATG	0,863636	2021-04-13	United States
S_143_NA	S	143	SRR14330867	21990	T	-TTA	0,92623	2021-04-13	United States
S_501_Y	S	501	SRR14330867	23063	A	T	0,999603	2021-04-13	United States
S_570_D	S	570	SRR14330867	23271	C	A	0,999628	2021-04-13	United States
S_614_G	S	614	SRR14330867	23403	A	G	1	2021-04-13	United States
S_681_H	S	681	SRR14330867	23604	C	A	1	2021-04-13	United States
S_716_I	S	716	SRR14330867	23709	C	T	0,998612	2021-04-13	United States
S_982_A	S	982	SRR14330867	24506	T	G	0,998086	2021-04-13	United States
S_1118_H	S	1118	SRR14330867	24914	G	C	0,999238	2021-04-13	United States
ORF3a_151_I	ORF3a	151	SRR14330867	25844	C	T	1	2021-04-13	United States
ORF7b_31_L	ORF7b	31	SRR14330867	27847	C	T	0,980369	2021-04-13	United States
ORF8_27_*	ORF8	27	SRR14330867	27972	C	T	0,998726	2021-04-13	United States
ORF8_35_Y	ORF8	35	SRR14330867	27996	G	T	0,999395	2021-04-13	United States
ORF8_52_I	ORF8	52	SRR14330867	28048	G	T	0,999408	2021-04-13	United States
ORF8_73_C	ORF8	73	SRR14330867	28111	A	G	0,997536	2021-04-13	United States
N_3_H	N	3	SRR14330867	28280	G	C	0,999629	2021-04-13	United States
N_3_V	N	3	SRR14330867	28281	A	T	0,997411	2021-04-13	United States
N_3_E	N	3	SRR14330867	28282	T	A	0,999261	2021-04-13	United States
N_203_K	N	203	SRR14330867	28881	G	A	1	2021-04-13	United States
N_204_R	N	204	SRR14330867	28883	G	C	1	2021-04-13	United States
N_235_F	N	235	SRR14330867	28977	C	T	0,996581	2021-04-13	United States
ORF1ab_690_V	ORF1ab	690	SRR14330868	2334	C	T	1	2021-04-13	United States
ORF1ab_1001_I	ORF1ab	1001	SRR14330868	3267	C	T	0,99949	2021-04-13	United States
ORF1ab_1708_D	ORF1ab	1708	SRR14330868	5388	C	A	0,997673	2021-04-13	United States
ORF1ab_2230_T	ORF1ab	2230	SRR14330868	6954	T	C	1	2021-04-13	United States
ORF1ab_2780_L	ORF1ab	2780	SRR14330868	8603	T	C	0,996364	2021-04-13	United States
ORF1ab_3674_NA	ORF1ab	3674	SRR14330868	11287	G	-TCTGGTTTT	0,779144	2021-04-13	United States
ORF1ab_314_L	ORF1ab	314	SRR14330868	14408	C	T	0,997983	2021-04-13	United States
ORF1ab_1383_R	ORF1ab	1383	SRR14330868	17615	A	G	0,999282	2021-04-13	United States
ORF1ab_2663_NA	ORF1ab	2663	SRR14330868	21456	A	+G	0,0639269	2021-04-13	United States
S_68_NA	S	68	SRR14330868	21764	A	-TACATG	0,904564	2021-04-13	United States
S_141_F	S	141	SRR14330868	21985	G	T	0,989669	2021-04-13	United States
S_143_NA	S	143	SRR14330868	21990	T	-TTA	0,933747	2021-04-13	United States
S_501_Y	S	501	SRR14330868	23063	A	T	0,997031	2021-04-13	United States
S_570_D	S	570	SRR14330868	23271	C	A	0,998253	2021-04-13	United States
S_614_G	S	614	SRR14330868	23403	A	G	0,999478	2021-04-13	United States
S_681_H	S	681	SRR14330868	23604	C	A	1	2021-04-13	United States
S_716_I	S	716	SRR14330868	23709	C	T	1	2021-04-13	United States
S_982_A	S	982	SRR14330868	24506	T	G	0,9991	2021-04-13	United States
S_1118_H	S	1118	SRR14330868	24914	G	C	0,999667	2021-04-13	United States
ORF3a_15_F	ORF3a	15	SRR14330868	25437	G	T	0,999643	2021-04-13	United States
ORF3a_159_L	ORF3a	159	SRR14330868	25868	C	T	0,310748	2021-04-13	United States
ORF8_27_*	ORF8	27	SRR14330868	27972	C	T	1	2021-04-13	United States
ORF8_52_I	ORF8	52	SRR14330868	28048	G	T	0,998031	2021-04-13	United States
ORF8_73_C	ORF8	73	SRR14330868	28111	A	G	0,998853	2021-04-13	United States
N_3_H	N	3	SRR14330868	28280	G	C	0,999171	2021-04-13	United States
N_3_V	N	3	SRR14330868	28281	A	T	0,9971	2021-04-13	United States
N_3_E	N	3	SRR14330868	28282	T	A	0,998338	2021-04-13	United States
N_203_K	N	203	SRR14330868	28881	G	A	1	2021-04-13	United States
N_204_R	N	204	SRR14330868	28883	G	C	1	2021-04-13	United States
N_235_F	N	235	SRR14330868	28977	C	T	0,997244	2021-04-13	United States
ORF1ab_719_N	ORF1ab	719	SRR14330869	2422	G	C	0,0507246	2021-04-14	United States
ORF1ab_730_F	ORF1ab	730	SRR14330869	2453	C	T	1	2021-04-14	United States
ORF1ab_773_T	ORF1ab	773	SRR14330869	2582	G	A	0,0927152	2021-04-14	United States
ORF1ab_1001_I	ORF1ab	1001	SRR14330869	3267	C	T	1	2021-04-14	United States
ORF1ab_1708_D	ORF1ab	1708	SRR14330869	5388	C	A	0,998772	2021-04-14	United States
ORF1ab_2230_T	ORF1ab	2230	SRR14330869	6954	T	C	1	2021-04-14	United States
ORF1ab_2420_T	ORF1ab	2420	SRR14330869	7524	G	C	0,054708	2021-04-14	United States
ORF1ab_3603_NA	ORF1ab	3603	SRR14330869	11074	C	-T	0,0668008	2021-04-14	United States
ORF1ab_3674_NA	ORF1ab	3674	SRR14330869	11287	G	-TCTGGTTTT	0,774211	2021-04-14	United States
ORF1ab_119_A	ORF1ab	119	SRR14330869	13823	T	C	0,0555793	2021-04-14	United States
ORF1ab_266_NA	ORF1ab	266	SRR14330869	14264	T	-CA	0,0633183	2021-04-14	United States
ORF1ab_314_L	ORF1ab	314	SRR14330869	14408	C	T	0,999113	2021-04-14	United States
ORF1ab_1728_D	ORF1ab	1728	SRR14330869	18651	G	T	0,998517	2021-04-14	United States
ORF1ab_2663_NA	ORF1ab	2663	SRR14330869	21456	A	+G	0,0752688	2021-04-14	United States
S_68_NA	S	68	SRR14330869	21764	A	-TACATG	0,866667	2021-04-14	United States
S_98_F	S	98	SRR14330869	21855	C	T	1	2021-04-14	United States
S_138_H	S	138	SRR14330869	21974	G	C	0,982143	2021-04-14	United States
S_143_NA	S	143	SRR14330869	21990	T	-TTA	0,951351	2021-04-14	United States
S_501_Y	S	501	SRR14330869	23063	A	T	0,999489	2021-04-14	United States
S_570_D	S	570	SRR14330869	23271	C	A	0,999243	2021-04-14	United States
S_614_G	S	614	SRR14330869	23403	A	G	1	2021-04-14	United States
S_681_H	S	681	SRR14330869	23604	C	A	0,999548	2021-04-14	United States
S_716_I	S	716	SRR14330869	23709	C	T	1	2021-04-14	United States
S_884_F	S	884	SRR14330869	24213	C	T	0,0618557	2021-04-14	United States
S_982_A	S	982	SRR14330869	24506	T	G	1	2021-04-14	United States
S_1118_H	S	1118	SRR14330869	24914	G	C	0,99965	2021-04-14	United States
ORF8_27_*	ORF8	27	SRR14330869	27972	C	T	1	2021-04-14	United States
ORF8_52_I	ORF8	52	SRR14330869	28048	G	T	0,998559	2021-04-14	United States
ORF8_73_C	ORF8	73	SRR14330869	28111	A	G	0,999002	2021-04-14	United States
N_3_H	N	3	SRR14330869	28280	G	C	0,999848	2021-04-14	United States
N_3_V	N	3	SRR14330869	28281	A	T	0,999085	2021-04-14	United States
N_3_E	N	3	SRR14330869	28282	T	A	0,992737	2021-04-14	United States
N_203_K	N	203	SRR14330869	28881	G	A	1	2021-04-14	United States
N_204_R	N	204	SRR14330869	28883	G	C	1	2021-04-14	United States
N_235_F	N	235	SRR14330869	28977	C	T	0,993582	2021-04-14	United States
ORF1ab_335_NA	ORF1ab	335	SRR14330870	1269	A	-T	0,0722097	2021-04-13	United States
ORF1ab_1001_I	ORF1ab	1001	SRR14330870	3267	C	T	1	2021-04-13	United States
ORF1ab_1708_D	ORF1ab	1708	SRR14330870	5388	C	A	0,998681	2021-04-13	United States
ORF1ab_3674_NA	ORF1ab	3674	SRR14330870	11287	G	-TCTGGTTTT	0,772727	2021-04-13	United States
ORF1ab_3922_R	ORF1ab	3922	SRR14330870	12030	A	G	0,0689778	2021-04-13	United States
ORF1ab_218_L	ORF1ab	218	SRR14330870	14120	C	T	1	2021-04-13	United States
ORF1ab_314_L	ORF1ab	314	SRR14330870	14408	C	T	1	2021-04-13	United States
ORF1ab_690_NA	ORF1ab	690	SRR14330870	15536	C	-TG	0,114376	2021-04-13	United States
ORF1ab_1720_NA	ORF1ab	1720	SRR14330870	18627	G	-TA	0,0705402	2021-04-13	United States
ORF1ab_1878_H	ORF1ab	1878	SRR14330870	19101	G	T	0,113953	2021-04-13	United States
ORF1ab_1975_S	ORF1ab	1975	SRR14330870	19390	C	T	1	2021-04-13	United States
S_68_NA	S	68	SRR14330870	21764	A	-TACATG	0,890805	2021-04-13	United States
S_143_NA	S	143	SRR14330870	21990	T	-TTA	0,884615	2021-04-13	United States
S_157_NA	S	157	SRR14330870	22033	C	-AG	0,130952	2021-04-13	United States
S_377_L	S	377	SRR14330870	22691	T	C	0,104072	2021-04-13	United States
S_501_Y	S	501	SRR14330870	23063	A	T	1	2021-04-13	United States
S_570_D	S	570	SRR14330870	23271	C	A	0,999058	2021-04-13	United States
S_614_G	S	614	SRR14330870	23403	A	G	1	2021-04-13	United States
S_653_V	S	653	SRR14330870	23520	C	T	0,98292	2021-04-13	United States
S_681_H	S	681	SRR14330870	23604	C	A	0,999727	2021-04-13	United States
S_716_I	S	716	SRR14330870	23709	C	T	0,99885	2021-04-13	United States
S_982_A	S	982	SRR14330870	24506	T	G	1	2021-04-13	United States
S_1085_NA	S	1085	SRR14330870	24816	G	-AA	0,0784556	2021-04-13	United States
S_1118_H	S	1118	SRR14330870	24914	G	C	0,999709	2021-04-13	United States
S_1229_I	S	1229	SRR14330870	25249	G	T	0,998903	2021-04-13	United States
ORF3a_103_NA	ORF3a	103	SRR14330870	25699	G	+C	0,0662021	2021-04-13	United States
ORF3a_132_E	ORF3a	132	SRR14330870	25786	A	G	0,0534351	2021-04-13	United States
ORF3a_217_I	ORF3a	217	SRR14330870	26042	C	T	0,0507614	2021-04-13	United States
ORF3a_218_E	ORF3a	218	SRR14330870	26044	C	G	0,0505051	2021-04-13	United States
ORF7a_87_I	ORF7a	87	SRR14330870	27652	T	A	0,059322	2021-04-13	United States
ORF8_27_*	ORF8	27	SRR14330870	27972	C	T	1	2021-04-13	United States
ORF8_52_I	ORF8	52	SRR14330870	28048	G	T	1	2021-04-13	United States
ORF8_68_*	ORF8	68	SRR14330870	28095	A	T	0,960411	2021-04-13	United States
ORF8_73_C	ORF8	73	SRR14330870	28111	A	G	0,998885	2021-04-13	United States
N_1_L	N	1	SRR14330870	28274	A	T	0,793696	2021-04-13	United States
N_1_R	N	1	SRR14330870	28275	T	G	0,0624428	2021-04-13	United States
N_1_I	N	1	SRR14330870	28276	G	T	0,0618041	2021-04-13	United States
N_3_H	N	3	SRR14330870	28280	G	C	0,999519	2021-04-13	United States
N_3_V	N	3	SRR14330870	28281	A	T	0,998797	2021-04-13	United States
N_3_E	N	3	SRR14330870	28282	T	A	0,999039	2021-04-13	United States
N_196_I	N	196	SRR14330870	28860	A	T	1	2021-04-13	United States
N_203_K	N	203	SRR14330870	28881	G	A	0,996528	2021-04-13	United States
N_204_R	N	204	SRR14330870	28883	G	C	1	2021-04-13	United States
N_235_F	N	235	SRR14330870	28977	C	T	0,997573	2021-04-13	United States
ORF1ab_265_I	ORF1ab	265	SRR14330871	1059	C	T	0,999435	2021-04-14	United States
ORF1ab_1153_NA	ORF1ab	1153	SRR14330871	3722	A	-T	0,0807537	2021-04-14	United States
ORF1ab_1432_V	ORF1ab	1432	SRR14330871	4560	C	T	0,999293	2021-04-14	United States
ORF1ab_2952_I	ORF1ab	2952	SRR14330871	9120	C	T	1	2021-04-14	United States
ORF1ab_3202_M	ORF1ab	3202	SRR14330871	9870	C	T	0,998875	2021-04-14	United States
ORF1ab_3580_Q	ORF1ab	3580	SRR14330871	11005	C	A	0,996063	2021-04-14	United States
ORF1ab_3729_*	ORF1ab	3729	SRR14330871	11450	C	T	0,0537806	2021-04-14	United States
ORF1ab_4197_S	ORF1ab	4197	SRR14330871	12854	C	T	0,999721	2021-04-14	United States
ORF1ab_4398_L	ORF1ab	4398	SRR14330871	13458	C	T	0,99728	2021-04-14	United States
ORF1ab_314_L	ORF1ab	314	SRR14330871	14408	C	T	0,999376	2021-04-14	United States
ORF1ab_1099_F	ORF1ab	1099	SRR14330871	16762	C	T	0,994269	2021-04-14	United States
ORF1ab_1669_NA	ORF1ab	1669	SRR14330871	18472	C	-A	0,0527194	2021-04-14	United States
S_494_P	S	494	SRR14330871	23042	T	C	0,99886	2021-04-14	United States
S_501_Y	S	501	SRR14330871	23063	A	T	0,998819	2021-04-14	United States
S_614_G	S	614	SRR14330871	23403	A	G	0,998436	2021-04-14	United States
S_681_H	S	681	SRR14330871	23604	C	A	0,999592	2021-04-14	United States
S_1111_K	S	1111	SRR14330871	24893	G	A	0,999322	2021-04-14	United States
ORF3a_57_H	ORF3a	57	SRR14330871	25563	G	T	0,998663	2021-04-14	United States
ORF3a_128_L	ORF3a	128	SRR14330871	25775	G	T	1	2021-04-14	United States
N_234_I	N	234	SRR14330871	28975	G	A	1	2021-04-14	United States
ORF10_23_F	ORF10	23	SRR14330871	29625	C	T	0,0605621	2021-04-14	United States
ORF1ab_403_I	ORF1ab	403	SRR14330872	1473	C	T	0,999511	2021-04-14	United States
ORF1ab_913_D	ORF1ab	913	SRR14330872	3004	G	T	0,997939	2021-04-14	United States
ORF1ab_1001_I	ORF1ab	1001	SRR14330872	3267	C	T	0,998192	2021-04-14	United States
ORF1ab_1306_T	ORF1ab	1306	SRR14330872	4181	G	A	0,99766	2021-04-14	United States
ORF1ab_1708_D	ORF1ab	1708	SRR14330872	5388	C	A	0,997809	2021-04-14	United States
ORF1ab_2046_L	ORF1ab	2046	SRR14330872	6402	C	T	0,999413	2021-04-14	United States
ORF1ab_2230_T	ORF1ab	2230	SRR14330872	6954	T	C	0,998028	2021-04-14	United States
ORF1ab_2259_I	ORF1ab	2259	SRR14330872	7042	G	T	0,976923	2021-04-14	United States
ORF1ab_3674_NA	ORF1ab	3674	SRR14330872	11287	G	-TCTGGTTTT	0,817073	2021-04-14	United States
ORF1ab_3677_L	ORF1ab	3677	SRR14330872	11296	T	G	1	2021-04-14	United States
ORF1ab_3829_F	ORF1ab	3829	SRR14330872	11750	C	T	0,999265	2021-04-14	United States
ORF1ab_218_L	ORF1ab	218	SRR14330872	14120	C	T	0,998806	2021-04-14	United States
ORF1ab_314_L	ORF1ab	314	SRR14330872	14408	C	T	0,999694	2021-04-14	United States
S_68_NA	S	68	SRR14330872	21764	A	-TACATG	0,819749	2021-04-14	United States
S_143_NA	S	143	SRR14330872	21990	T	-TTA	0,927273	2021-04-14	United States
S_501_Y	S	501	SRR14330872	23063	A	T	1	2021-04-14	United States
S_570_D	S	570	SRR14330872	23271	C	A	0,999123	2021-04-14	United States
S_614_G	S	614	SRR14330872	23403	A	G	0,997974	2021-04-14	United States
S_681_H	S	681	SRR14330872	23604	C	A	1	2021-04-14	United States
S_716_I	S	716	SRR14330872	23709	C	T	1	2021-04-14	United States
S_982_A	S	982	SRR14330872	24506	T	G	0,999074	2021-04-14	United States
S_1118_H	S	1118	SRR14330872	24914	G	C	0,999521	2021-04-14	United States
ORF8_27_*	ORF8	27	SRR14330872	27972	C	T	0,998172	2021-04-14	United States
ORF8_52_I	ORF8	52	SRR14330872	28048	G	T	0,999447	2021-04-14	United States
ORF8_68_*	ORF8	68	SRR14330872	28095	A	T	0,676387	2021-04-14	United States
ORF8_73_C	ORF8	73	SRR14330872	28111	A	G	0,998079	2021-04-14	United States
N_3_H	N	3	SRR14330872	28280	G	C	0,998773	2021-04-14	United States
N_3_V	N	3	SRR14330872	28281	A	T	0,998153	2021-04-14	United States
N_3_E	N	3	SRR14330872	28282	T	A	0,998161	2021-04-14	United States
N_203_K	N	203	SRR14330872	28881	G	A	0,998805	2021-04-14	United States
N_204_R	N	204	SRR14330872	28883	G	C	1	2021-04-14	United States
N_235_F	N	235	SRR14330872	28977	C	T	0,995911	2021-04-14	United States
ORF1ab_854_T	ORF1ab	854	SRR14330873	2826	A	C	0,983558	2021-04-14	United States
ORF1ab_1510_F	ORF1ab	1510	SRR14330873	4794	C	T	1	2021-04-14	United States
ORF1ab_2584_T	ORF1ab	2584	SRR14330873	8015	G	A	0,99277	2021-04-14	United States
ORF1ab_314_L	ORF1ab	314	SRR14330873	14408	C	T	0,997884	2021-04-14	United States
ORF1ab_1362_R	ORF1ab	1362	SRR14330873	17551	G	A	0,998252	2021-04-14	United States
ORF1ab_1936_H	ORF1ab	1936	SRR14330873	19274	C	A	0,998848	2021-04-14	United States
S_152_L	S	152	SRR14330873	22017	G	T	0,994652	2021-04-14	United States
S_484_K	S	484	SRR14330873	23012	G	A	1	2021-04-14	United States
S_614_G	S	614	SRR14330873	23403	A	G	0,999561	2021-04-14	United States
S_769_V	S	769	SRR14330873	23868	G	T	0,998069	2021-04-14	United States
E_20_I	E	20	SRR14330873	26302	T	A	0,992567	2021-04-14	United States
M_28_L	M	28	SRR14330873	26604	T	C	0,999448	2021-04-14	United States
N_187_L	N	187	SRR14330873	28833	C	T	0,999075	2021-04-14	United States
N_203_K	N	203	SRR14330873	28881	G	A	0,998566	2021-04-14	United States
N_204_R	N	204	SRR14330873	28883	G	C	1	2021-04-14	United States
N_418_H	N	418	SRR14330873	29527	G	T	0,999136	2021-04-14	United States
ORF1ab_1001_I	ORF1ab	1001	SRR14330874	3267	C	T	0,996552	2021-04-14	United States
ORF1ab_1708_D	ORF1ab	1708	SRR14330874	5388	C	A	0,999021	2021-04-14	United States
ORF1ab_2230_T	ORF1ab	2230	SRR14330874	6954	T	C	1	2021-04-14	United States
ORF1ab_2287_S	ORF1ab	2287	SRR14330874	7124	C	T	0,998476	2021-04-14	United States
ORF1ab_3674_NA	ORF1ab	3674	SRR14330874	11287	G	-TCTGGTTTT	0,771766	2021-04-14	United States
ORF1ab_314_L	ORF1ab	314	SRR14330874	14408	C	T	0,998296	2021-04-14	United States
ORF1ab_2663_NA	ORF1ab	2663	SRR14330874	21456	A	+G	0,0556901	2021-04-14	United States
S_68_NA	S	68	SRR14330874	21764	A	-TACATG	0,84264	2021-04-14	United States
S_143_NA	S	143	SRR14330874	21990	T	-TTA	0,932907	2021-04-14	United States
S_501_Y	S	501	SRR14330874	23063	A	T	0,999365	2021-04-14	United States
S_570_D	S	570	SRR14330874	23271	C	A	0,999371	2021-04-14	United States
S_614_G	S	614	SRR14330874	23403	A	G	1	2021-04-14	United States
S_681_H	S	681	SRR14330874	23604	C	A	1	2021-04-14	United States
S_716_I	S	716	SRR14330874	23709	C	T	1	2021-04-14	United States
S_982_A	S	982	SRR14330874	24506	T	G	1	2021-04-14	United States
S_1111_Q	S	1111	SRR14330874	24893	G	C	0,999729	2021-04-14	United States
S_1118_H	S	1118	SRR14330874	24914	G	C	1	2021-04-14	United States
S_1131_R	S	1131	SRR14330874	24953	G	C	0,999728	2021-04-14	United States
ORF3a_68_S	ORF3a	68	SRR14330874	25596	A	T	0,999095	2021-04-14	United States
ORF8_27_*	ORF8	27	SRR14330874	27972	C	T	1	2021-04-14	United States
ORF8_52_I	ORF8	52	SRR14330874	28048	G	T	1	2021-04-14	United States
ORF8_73_C	ORF8	73	SRR14330874	28111	A	G	0,998478	2021-04-14	United States
N_3_H	N	3	SRR14330874	28280	G	C	0,999374	2021-04-14	United States
N_3_V	N	3	SRR14330874	28281	A	T	0,998745	2021-04-14	United States
N_3_E	N	3	SRR14330874	28282	T	A	0,998433	2021-04-14	United States
N_203_K	N	203	SRR14330874	28881	G	A	0,999175	2021-04-14	United States
N_204_R	N	204	SRR14330874	28883	G	C	1	2021-04-14	United States
N_232_G	N	232	SRR14330874	28967	A	G	0,998694	2021-04-14	United States
N_235_F	N	235	SRR14330874	28977	C	T	0,997503	2021-04-14	United States
ORF1ab_37_D	ORF1ab	37	SRR14330875	376	G	T	0,999818	2021-04-14	United States
ORF1ab_265_I	ORF1ab	265	SRR14330875	1059	C	T	0,999592	2021-04-14	United States
ORF1ab_1473_V	ORF1ab	1473	SRR14330875	4683	C	T	0,982692	2021-04-14	United States
ORF1ab_3255_I	ORF1ab	3255	SRR14330875	10029	C	T	0,995805	2021-04-14	United States
ORF1ab_3750_I	ORF1ab	3750	SRR14330875	11514	C	T	0,999484	2021-04-14	United States
ORF1ab_164_C	ORF1ab	164	SRR14330875	13957	C	T	1	2021-04-14	United States
ORF1ab_314_L	ORF1ab	314	SRR14330875	14408	C	T	0,998913	2021-04-14	United States
ORF1ab_970_S	ORF1ab	970	SRR14330875	16375	C	T	1	2021-04-14	United States
ORF1ab_2663_NA	ORF1ab	2663	SRR14330875	21456	A	+G	0,0552326	2021-04-14	United States
S_95_A	S	95	SRR14330875	21845	A	G	1	2021-04-14	United States
S_494_P	S	494	SRR14330875	23042	T	C	0,999429	2021-04-14	United States
S_614_G	S	614	SRR14330875	23403	A	G	0,999583	2021-04-14	United States
S_681_H	S	681	SRR14330875	23604	C	A	0,998763	2021-04-14	United States
S_716_I	S	716	SRR14330875	23709	C	T	0,99944	2021-04-14	United States
ORF3a_57_H	ORF3a	57	SRR14330875	25563	G	T	0,998657	2021-04-14	United States
M_82_T	M	82	SRR14330875	26767	T	C	0,999206	2021-04-14	United States
N_205_I	N	205	SRR14330875	28887	C	T	0,998881	2021-04-14	United States
ORF1ab_265_I	ORF1ab	265	SRR14330876	1059	C	T	1	2021-04-14	United States
ORF1ab_1045_V	ORF1ab	1045	SRR14330876	3398	A	G	0,998485	2021-04-14	United States
ORF1ab_1874_I	ORF1ab	1874	SRR14330876	5886	C	T	0,995759	2021-04-14	United States
ORF1ab_2005_NA	ORF1ab	2005	SRR14330876	6279	C	-A	0,0687679	2021-04-14	United States
ORF1ab_2040_V	ORF1ab	2040	SRR14330876	6384	C	T	0,0582192	2021-04-14	United States
ORF1ab_2361_K	ORF1ab	2361	SRR14330876	7348	T	A	1	2021-04-14	United States
ORF1ab_2404_NA	ORF1ab	2404	SRR14330876	7477	T	-A	0,0973025	2021-04-14	United States
ORF1ab_2606_I	ORF1ab	2606	SRR14330876	8083	G	A	0,998291	2021-04-14	United States
ORF1ab_2934_H	ORF1ab	2934	SRR14330876	9065	T	C	0,202703	2021-04-14	United States
ORF1ab_3239_S	ORF1ab	3239	SRR14330876	9981	A	G	0,999194	2021-04-14	United States
ORF1ab_3352_F	ORF1ab	3352	SRR14330876	10319	C	T	0,997916	2021-04-14	United States
ORF1ab_314_H	ORF1ab	314	SRR14330876	14408	C	A	0,999677	2021-04-14	United States
ORF1ab_340_K	ORF1ab	340	SRR14330876	14486	G	A	0,0579232	2021-04-14	United States
ORF1ab_1095_S	ORF1ab	1095	SRR14330876	16750	C	T	0,992308	2021-04-14	United States
ORF1ab_1555_I	ORF1ab	1555	SRR14330876	18131	C	T	0,999695	2021-04-14	United States
ORF1ab_1653_D	ORF1ab	1653	SRR14330876	18424	A	G	1	2021-04-14	United States
ORF1ab_1805_V	ORF1ab	1805	SRR14330876	18881	C	T	0,0517511	2021-04-14	United States
ORF1ab_2097_R	ORF1ab	2097	SRR14330876	19757	A	G	0,119565	2021-04-14	United States
ORF1ab_2252_*	ORF1ab	2252	SRR14330876	20221	C	T	0,0573066	2021-04-14	United States
ORF1ab_2258_I	ORF1ab	2258	SRR14330876	20240	G	T	0,0772059	2021-04-14	United States
ORF1ab_2613_C	ORF1ab	2613	SRR14330876	21304	C	T	1	2021-04-14	United States
ORF1ab_2663_NA	ORF1ab	2663	SRR14330876	21456	A	+G	0,0617761	2021-04-14	United States
S_614_G	S	614	SRR14330876	23403	A	G	0,999667	2021-04-14	United States
S_677_H	S	677	SRR14330876	23593	G	T	0,998915	2021-04-14	United States
S_803_L	S	803	SRR14330876	23970	C	T	0,0916031	2021-04-14	United States
ORF3a_57_H	ORF3a	57	SRR14330876	25563	G	T	0,999566	2021-04-14	United States
ORF3a_172_V	ORF3a	172	SRR14330876	25907	G	T	0,970276	2021-04-14	United States
ORF6_52_I	ORF6	52	SRR14330876	27355	T	A	0,993781	2021-04-14	United States
ORF8_24_L	ORF8	24	SRR14330876	27964	C	T	0,999283	2021-04-14	United States
N_67_S	N	67	SRR14330876	28472	C	T	1	2021-04-14	United States
N_199_L	N	199	SRR14330876	28869	C	T	1	2021-04-14	United States
N_418_H	N	418	SRR14330876	29527	G	T	0,999676	2021-04-14	United States
ORF1ab_265_I	ORF1ab	265	SRR14330877	1059	C	T	0,998993	2021-04-14	United States
ORF1ab_981_Y	ORF1ab	981	SRR14330877	3206	G	T	0,994908	2021-04-14	United States
ORF1ab_1177_NA	ORF1ab	1177	SRR14330877	3796	C	-T	0,0549793	2021-04-14	United States
ORF1ab_2274_A	ORF1ab	2274	SRR14330877	7085	A	G	0,108553	2021-04-14	United States
ORF1ab_2313_NA	ORF1ab	2313	SRR14330877	7203	C	-T	0,122399	2021-04-14	United States
ORF1ab_2952_I	ORF1ab	2952	SRR14330877	9120	C	T	1	2021-04-14	United States
ORF1ab_3202_M	ORF1ab	3202	SRR14330877	9870	C	T	1	2021-04-14	United States
ORF1ab_3580_Q	ORF1ab	3580	SRR14330877	11005	C	A	0,989247	2021-04-14	United States
ORF1ab_3722_C	ORF1ab	3722	SRR14330877	11430	A	G	0,997529	2021-04-14	United States
ORF1ab_3747_I	ORF1ab	3747	SRR14330877	11504	G	A	0,998825	2021-04-14	United States
ORF1ab_4197_S	ORF1ab	4197	SRR14330877	12854	C	T	0,999827	2021-04-14	United States
ORF1ab_4398_L	ORF1ab	4398	SRR14330877	13458	C	T	0,999394	2021-04-14	United States
ORF1ab_314_L	ORF1ab	314	SRR14330877	14408	C	T	1	2021-04-14	United States
ORF1ab_1022_D	ORF1ab	1022	SRR14330877	16532	G	A	0,0526316	2021-04-14	United States
ORF1ab_2047_L	ORF1ab	2047	SRR14330877	19606	T	C	0,0733788	2021-04-14	United States
ORF1ab_2057_NA	ORF1ab	2057	SRR14330877	19637	C	-T	0,0554371	2021-04-14	United States
ORF1ab_2442_NA	ORF1ab	2442	SRR14330877	20792	C	-AA	0,0528351	2021-04-14	United States
ORF1ab_2571_Y	ORF1ab	2571	SRR14330877	21178	C	T	1	2021-04-14	United States
ORF1ab_2663_NA	ORF1ab	2663	SRR14330877	21456	A	+G	0,0823529	2021-04-14	United States
S_373_P	S	373	SRR14330877	22679	T	C	1	2021-04-14	United States
S_494_P	S	494	SRR14330877	23042	T	C	0,999037	2021-04-14	United States
S_501_Y	S	501	SRR14330877	23063	A	T	0,999014	2021-04-14	United States
S_614_G	S	614	SRR14330877	23403	A	G	0,999338	2021-04-14	United States
S_681_H	S	681	SRR14330877	23604	C	A	0,999704	2021-04-14	United States
S_920_NA	S	920	SRR14330877	24320	C	-AA	0,0603908	2021-04-14	United States
S_936_H	S	936	SRR14330877	24368	G	C	0,998077	2021-04-14	United States
S_1111_K	S	1111	SRR14330877	24893	G	A	0,999782	2021-04-14	United States
ORF3a_57_H	ORF3a	57	SRR14330877	25563	G	T	0,999581	2021-04-14	United States
ORF3a_134_H	ORF3a	134	SRR14330877	25793	G	A	0,997722	2021-04-14	United States
N_191_H	N	191	SRR14330877	28845	G	A	1	2021-04-14	United States
N_234_I	N	234	SRR14330877	28975	G	A	1	2021-04-14	United States
ORF1ab_730_F	ORF1ab	730	SRR14330878	2453	C	T	1	2021-04-15	United States
ORF1ab_1001_I	ORF1ab	1001	SRR14330878	3267	C	T	0,999204	2021-04-15	United States
ORF1ab_1708_D	ORF1ab	1708	SRR14330878	5388	C	A	0,99909	2021-04-15	United States
ORF1ab_2230_T	ORF1ab	2230	SRR14330878	6954	T	C	1	2021-04-15	United States
ORF1ab_3674_NA	ORF1ab	3674	SRR14330878	11287	G	-TCTGGTTTT	0,773506	2021-04-15	United States
ORF1ab_3677_L	ORF1ab	3677	SRR14330878	11296	T	G	1	2021-04-15	United States
ORF1ab_314_L	ORF1ab	314	SRR14330878	14408	C	T	1	2021-04-15	United States
ORF1ab_2663_NA	ORF1ab	2663	SRR14330878	21456	A	+G	0,0507246	2021-04-15	United States
S_68_NA	S	68	SRR14330878	21764	A	-TACATG	0,826087	2021-04-15	United States
S_143_NA	S	143	SRR14330878	21990	T	-TTA	0,945755	2021-04-15	United States
S_501_Y	S	501	SRR14330878	23063	A	T	1	2021-04-15	United States
S_570_D	S	570	SRR14330878	23271	C	A	0,999126	2021-04-15	United States
S_614_G	S	614	SRR14330878	23403	A	G	0,999653	2021-04-15	United States
S_681_H	S	681	SRR14330878	23604	C	A	0,999263	2021-04-15	United States
S_716_I	S	716	SRR14330878	23709	C	T	1	2021-04-15	United States
S_982_A	S	982	SRR14330878	24506	T	G	0,9973	2021-04-15	United States
S_1118_H	S	1118	SRR14330878	24914	G	C	0,999752	2021-04-15	United States
ORF8_73_C	ORF8	73	SRR14330878	28111	A	G	0,99901	2021-04-15	United States
N_3_H	N	3	SRR14330878	28280	G	C	0,999242	2021-04-15	United States
N_3_V	N	3	SRR14330878	28281	A	T	0,99899	2021-04-15	United States
N_3_E	N	3	SRR14330878	28282	T	A	0,997732	2021-04-15	United States
N_203_K	N	203	SRR14330878	28881	G	A	0,99877	2021-04-15	United States
N_204_R	N	204	SRR14330878	28883	G	C	1	2021-04-15	United States
N_235_F	N	235	SRR14330878	28977	C	T	0,99865	2021-04-15	United States
ORF1ab_265_I	ORF1ab	265	SRR14330879	1059	C	T	0,999682	2021-04-14	United States
ORF1ab_3201_P	ORF1ab	3201	SRR14330879	9867	T	C	1	2021-04-14	United States
ORF1ab_3674_NA	ORF1ab	3674	SRR14330879	11287	G	-TCTGGTTTT	0,796193	2021-04-14	United States
ORF1ab_3677_L	ORF1ab	3677	SRR14330879	11296	T	G	0,990566	2021-04-14	United States
ORF1ab_314_L	ORF1ab	314	SRR14330879	14408	C	T	0,999727	2021-04-14	United States
ORF1ab_1011_H	ORF1ab	1011	SRR14330879	16500	A	C	0,969816	2021-04-14	United States
ORF1ab_2663_NA	ORF1ab	2663	SRR14330879	21456	A	+G	0,0514706	2021-04-14	United States
S_95_I	S	95	SRR14330879	21846	C	T	1	2021-04-14	United States
S_253_G	S	253	SRR14330879	22320	A	G	0,998751	2021-04-14	United States
S_484_K	S	484	SRR14330879	23012	G	A	0,999591	2021-04-14	United States
S_614_G	S	614	SRR14330879	23403	A	G	1	2021-04-14	United States
S_701_V	S	701	SRR14330879	23664	C	T	0,999101	2021-04-14	United States
ORF3a_42_L	ORF3a	42	SRR14330879	25517	C	T	0,997353	2021-04-14	United States
ORF3a_57_H	ORF3a	57	SRR14330879	25563	G	T	0,998941	2021-04-14	United States
ORF8_11_I	ORF8	11	SRR14330879	27925	C	T	1	2021-04-14	United States
N_199_L	N	199	SRR14330879	28869	C	T	0,998226	2021-04-14	United States
N_234_I	N	234	SRR14330879	28975	G	A	1	2021-04-14	United States
ORF1ab_265_I	ORF1ab	265	SRR14330881	1059	C	T	1	2021-04-14	United States
ORF1ab_2606_I	ORF1ab	2606	SRR14330881	8083	G	A	0,997319	2021-04-14	United States
ORF1ab_3023_V	ORF1ab	3023	SRR14330881	9333	C	T	0,996825	2021-04-14	United States
ORF1ab_3352_F	ORF1ab	3352	SRR14330881	10319	C	T	0,999446	2021-04-14	United States
ORF1ab_314_L	ORF1ab	314	SRR14330881	14408	C	T	0,998233	2021-04-14	United States
ORF1ab_1653_D	ORF1ab	1653	SRR14330881	18424	A	G	0,999106	2021-04-14	United States
ORF1ab_2557_R	ORF1ab	2557	SRR14330881	21137	A	G	0,99898	2021-04-14	United States
ORF1ab_2613_C	ORF1ab	2613	SRR14330881	21304	C	T	0,998614	2021-04-14	United States
S_614_G	S	614	SRR14330881	23403	A	G	1	2021-04-14	United States
S_701_V	S	701	SRR14330881	23664	C	T	1	2021-04-14	United States
ORF3a_57_H	ORF3a	57	SRR14330881	25563	G	T	0,999379	2021-04-14	United States
ORF3a_172_V	ORF3a	172	SRR14330881	25907	G	T	0,94	2021-04-14	United States
ORF7a_3_T	ORF7a	3	SRR14330881	27401	T	C	0,998545	2021-04-14	United States
ORF7a_62_*	ORF7a	62	SRR14330881	27577	C	T	0,997585	2021-04-14	United States
ORF8_24_L	ORF8	24	SRR14330881	27964	C	T	0,997149	2021-04-14	United States
N_67_S	N	67	SRR14330881	28472	C	T	0,998279	2021-04-14	United States
N_199_L	N	199	SRR14330881	28869	C	T	1	2021-04-14	United States
N_377_Y	N	377	SRR14330881	29402	G	T	0,998701	2021-04-14	United States
ORF1ab_20_NA	ORF1ab	20	SRR14330882	323	G	-T	0,107434	2021-04-14	United States
ORF1ab_27_F	ORF1ab	27	SRR14330882	344	C	T	0,0579079	2021-04-14	United States
ORF1ab_71_NA	ORF1ab	71	SRR14330882	478	C	+A	0,0547486	2021-04-14	United States
ORF1ab_82_V	ORF1ab	82	SRR14330882	510	G	T	0,0664275	2021-04-14	United States
ORF1ab_87_D	ORF1ab	87	SRR14330882	526	G	T	0,064759	2021-04-14	United States
ORF1ab_1001_I	ORF1ab	1001	SRR14330882	3267	C	T	1	2021-04-14	United States
ORF1ab_1293_*	ORF1ab	1293	SRR14330882	4142	G	T	0,0696023	2021-04-14	United States
ORF1ab_1708_D	ORF1ab	1708	SRR14330882	5388	C	A	1	2021-04-14	United States
ORF1ab_1710_L	ORF1ab	1710	SRR14330882	5393	T	C	0,0537712	2021-04-14	United States
ORF1ab_1842_NA	ORF1ab	1842	SRR14330882	5790	A	-AG	0,129378	2021-04-14	United States
ORF1ab_2780_L	ORF1ab	2780	SRR14330882	8603	T	C	0,996937	2021-04-14	United States
ORF1ab_3261_F	ORF1ab	3261	SRR14330882	10046	G	T	0,177778	2021-04-14	United States
ORF1ab_3674_NA	ORF1ab	3674	SRR14330882	11287	G	-TCTGGTTTT	0,738676	2021-04-14	United States
ORF1ab_3864_Y	ORF1ab	3864	SRR14330882	11855	G	T	0,193359	2021-04-14	United States
ORF1ab_4022_K	ORF1ab	4022	SRR14330882	12330	G	A	0,12462	2021-04-14	United States
ORF1ab_4074_M	ORF1ab	4074	SRR14330882	12487	A	G	0,103024	2021-04-14	United States
ORF1ab_94_NA	ORF1ab	94	SRR14330882	13749	G	-T	0,134041	2021-04-14	United States
ORF1ab_314_L	ORF1ab	314	SRR14330882	14408	C	T	0,999582	2021-04-14	United States
ORF1ab_522_NA	ORF1ab	522	SRR14330882	15032	C	-A	0,137143	2021-04-14	United States
ORF1ab_1085_Q	ORF1ab	1085	SRR14330882	16720	G	C	0,165414	2021-04-14	United States
ORF1ab_1181_NA	ORF1ab	1181	SRR14330882	17008	A	-TC	0,0826087	2021-04-14	United States
ORF1ab_1383_R	ORF1ab	1383	SRR14330882	17615	A	G	0,997828	2021-04-14	United States
ORF1ab_2663_NA	ORF1ab	2663	SRR14330882	21456	A	+G	0,072	2021-04-14	United States
S_501_Y	S	501	SRR14330882	23063	A	T	1	2021-04-14	United States
S_570_D	S	570	SRR14330882	23271	C	A	0,999281	2021-04-14	United States
S_614_G	S	614	SRR14330882	23403	A	G	0,999566	2021-04-14	United States
S_681_H	S	681	SRR14330882	23604	C	A	0,999678	2021-04-14	United States
S_716_I	S	716	SRR14330882	23709	C	T	1	2021-04-14	United States
S_946_NA	S	946	SRR14330882	24399	G	-A	0,110375	2021-04-14	United States
S_982_A	S	982	SRR14330882	24506	T	G	0,998651	2021-04-14	United States
S_1109_L	S	1109	SRR14330882	24887	T	C	0,0504597	2021-04-14	United States
S_1118_H	S	1118	SRR14330882	24914	G	C	0,999764	2021-04-14	United States
ORF3a_15_F	ORF3a	15	SRR14330882	25437	G	T	0,999706	2021-04-14	United States
ORF3a_217_I	ORF3a	217	SRR14330882	26042	C	T	0,0668693	2021-04-14	United States
ORF3a_218_E	ORF3a	218	SRR14330882	26044	C	G	0,0672783	2021-04-14	United States
ORF8_27_*	ORF8	27	SRR14330882	27972	C	T	0,998632	2021-04-14	United States
ORF8_35_Y	ORF8	35	SRR14330882	27996	G	T	0,0576923	2021-04-14	United States
ORF8_52_I	ORF8	52	SRR14330882	28048	G	T	0,998621	2021-04-14	United States
ORF8_73_C	ORF8	73	SRR14330882	28111	A	G	0,999196	2021-04-14	United States
N_3_H	N	3	SRR14330882	28280	G	C	0,999857	2021-04-14	United States
N_3_V	N	3	SRR14330882	28281	A	T	0,999429	2021-04-14	United States
N_3_E	N	3	SRR14330882	28282	T	A	0,999573	2021-04-14	United States
N_203_K	N	203	SRR14330882	28881	G	A	1	2021-04-14	United States
N_204_R	N	204	SRR14330882	28883	G	C	0,997171	2021-04-14	United States
N_235_F	N	235	SRR14330882	28977	C	T	0,994318	2021-04-14	United States
ORF1ab_24_C	ORF1ab	24	SRR14330883	335	C	T	0,987745	2021-04-14	United States
ORF1ab_207_C	ORF1ab	207	SRR14330883	884	C	T	0,999179	2021-04-14	United States
ORF1ab_973_G	ORF1ab	973	SRR14330883	3183	A	G	0,0511683	2021-04-14	United States
ORF1ab_1001_I	ORF1ab	1001	SRR14330883	3267	C	T	0,998355	2021-04-14	United States
ORF1ab_1378_I	ORF1ab	1378	SRR14330883	4399	G	A	0,0691685	2021-04-14	United States
ORF1ab_1382_NA	ORF1ab	1382	SRR14330883	4410	C	-AG	0,133898	2021-04-14	United States
ORF1ab_1567_A	ORF1ab	1567	SRR14330883	4964	A	G	1	2021-04-14	United States
ORF1ab_1708_D	ORF1ab	1708	SRR14330883	5388	C	A	0,998748	2021-04-14	United States
ORF1ab_1738_Y	ORF1ab	1738	SRR14330883	5477	C	T	0,999631	2021-04-14	United States
ORF1ab_2046_S	ORF1ab	2046	SRR14330883	6401	C	T	0,176471	2021-04-14	United States
ORF1ab_2320_V	ORF1ab	2320	SRR14330883	7224	C	T	0,999145	2021-04-14	United States
ORF1ab_2351_S	ORF1ab	2351	SRR14330883	7317	T	C	0,259928	2021-04-14	United States
ORF1ab_2788_H	ORF1ab	2788	SRR14330883	8627	T	C	0,0800493	2021-04-14	United States
ORF1ab_3088_L	ORF1ab	3088	SRR14330883	9528	C	T	0,112496	2021-04-14	United States
ORF1ab_3170_F	ORF1ab	3170	SRR14330883	9773	G	T	0,0795176	2021-04-14	United States
ORF1ab_3572_NA	ORF1ab	3572	SRR14330883	10981	G	-A	0,292398	2021-04-14	United States
ORF1ab_3674_NA	ORF1ab	3674	SRR14330883	11287	G	-TCTGGTTTT	0,778195	2021-04-14	United States
ORF1ab_3797_L	ORF1ab	3797	SRR14330883	11654	T	C	0,0748963	2021-04-14	United States
ORF1ab_3966_R	ORF1ab	3966	SRR14330883	12162	A	G	0,998967	2021-04-14	United States
ORF1ab_137_R	ORF1ab	137	SRR14330883	13877	T	G	0,114456	2021-04-14	United States
ORF1ab_190_P	ORF1ab	190	SRR14330883	14035	G	C	0,063149	2021-04-14	United States
ORF1ab_314_L	ORF1ab	314	SRR14330883	14408	C	T	0,99972	2021-04-14	United States
ORF1ab_1046_V	ORF1ab	1046	SRR14330883	16604	C	T	0,102564	2021-04-14	United States
ORF1ab_1383_R	ORF1ab	1383	SRR14330883	17615	A	G	0,997643	2021-04-14	United States
ORF1ab_2256_S	ORF1ab	2256	SRR14330883	20233	C	T	0,127962	2021-04-14	United States
ORF1ab_2355_NA	ORF1ab	2355	SRR14330883	20531	A	-AAT	0,229961	2021-04-14	United States
ORF1ab_2663_NA	ORF1ab	2663	SRR14330883	21456	A	+G	0,0627803	2021-04-14	United States
S_68_NA	S	68	SRR14330883	21764	A	-TACATG	0,85124	2021-04-14	United States
S_143_NA	S	143	SRR14330883	21990	T	-TTA	0,905956	2021-04-14	United States
S_337_NA	S	337	SRR14330883	22572	C	-T	0,0731351	2021-04-14	United States
S_481_NA	S	481	SRR14330883	23005	T	-G	0,0526805	2021-04-14	United States
S_501_Y	S	501	SRR14330883	23063	A	T	0,99965	2021-04-14	United States
S_570_D	S	570	SRR14330883	23271	C	A	0,999052	2021-04-14	United States
S_614_G	S	614	SRR14330883	23403	A	G	0,999628	2021-04-14	United States
S_681_R	S	681	SRR14330883	23604	C	G	0,999545	2021-04-14	United States
S_716_I	S	716	SRR14330883	23709	C	T	0,999685	2021-04-14	United States
S_982_A	S	982	SRR14330883	24506	T	G	0,999715	2021-04-14	United States
S_1118_H	S	1118	SRR14330883	24914	G	C	0,999798	2021-04-14	United States
ORF8_27_*	ORF8	27	SRR14330883	27972	C	T	1	2021-04-14	United States
ORF8_52_I	ORF8	52	SRR14330883	28048	G	T	0,997755	2021-04-14	United States
ORF8_73_C	ORF8	73	SRR14330883	28111	A	G	0,999282	2021-04-14	United States
N_3_H	N	3	SRR14330883	28280	G	C	0,999612	2021-04-14	United States
N_3_V	N	3	SRR14330883	28281	A	T	0,999224	2021-04-14	United States
N_3_E	N	3	SRR14330883	28282	T	A	0,999225	2021-04-14	United States
N_203_K	N	203	SRR14330883	28881	G	A	1	2021-04-14	United States
N_204_R	N	204	SRR14330883	28883	G	C	1	2021-04-14	United States
N_235_F	N	235	SRR14330883	28977	C	T	0,995495	2021-04-14	United States
ORF1ab_24_C	ORF1ab	24	SRR14330884	335	C	T	0,971213	2021-04-14	United States
ORF1ab_207_C	ORF1ab	207	SRR14330884	884	C	T	0,999029	2021-04-14	United States
ORF1ab_1001_I	ORF1ab	1001	SRR14330884	3267	C	T	0,999256	2021-04-14	United States
ORF1ab_1567_A	ORF1ab	1567	SRR14330884	4964	A	G	0,996711	2021-04-14	United States
ORF1ab_1708_D	ORF1ab	1708	SRR14330884	5388	C	A	0,99728	2021-04-14	United States
ORF1ab_1738_Y	ORF1ab	1738	SRR14330884	5477	C	T	0,999546	2021-04-14	United States
ORF1ab_2230_T	ORF1ab	2230	SRR14330884	6954	T	C	1	2021-04-14	United States
ORF1ab_2320_V	ORF1ab	2320	SRR14330884	7224	C	T	0,99686	2021-04-14	United States
ORF1ab_3674_NA	ORF1ab	3674	SRR14330884	11287	G	-TCTGGTTTT	0,789082	2021-04-14	United States
ORF1ab_3677_L	ORF1ab	3677	SRR14330884	11296	T	G	1	2021-04-14	United States
ORF1ab_3966_R	ORF1ab	3966	SRR14330884	12162	A	G	0,999118	2021-04-14	United States
ORF1ab_314_L	ORF1ab	314	SRR14330884	14408	C	T	0,998028	2021-04-14	United States
ORF1ab_1383_R	ORF1ab	1383	SRR14330884	17615	A	G	0,997438	2021-04-14	United States
ORF1ab_2663_NA	ORF1ab	2663	SRR14330884	21456	A	+G	0,0691824	2021-04-14	United States
S_68_NA	S	68	SRR14330884	21764	A	-TACATG	0,867052	2021-04-14	United States
S_143_NA	S	143	SRR14330884	21990	T	-TTA	0,947619	2021-04-14	United States
S_501_Y	S	501	SRR14330884	23063	A	T	0,99873	2021-04-14	United States
S_570_D	S	570	SRR14330884	23271	C	A	0,999748	2021-04-14	United States
S_614_G	S	614	SRR14330884	23403	A	G	1	2021-04-14	United States
S_681_R	S	681	SRR14330884	23604	C	G	0,999699	2021-04-14	United States
S_716_I	S	716	SRR14330884	23709	C	T	0,999574	2021-04-14	United States
S_982_A	S	982	SRR14330884	24506	T	G	1	2021-04-14	United States
S_1118_H	S	1118	SRR14330884	24914	G	C	0,999264	2021-04-14	United States
ORF8_27_*	ORF8	27	SRR14330884	27972	C	T	0,999327	2021-04-14	United States
ORF8_52_I	ORF8	52	SRR14330884	28048	G	T	1	2021-04-14	United States
ORF8_73_C	ORF8	73	SRR14330884	28111	A	G	0,998223	2021-04-14	United States
N_1_L	N	1	SRR14330884	28274	A	T	0,0619469	2021-04-14	United States
N_3_H	N	3	SRR14330884	28280	G	C	0,9986	2021-04-14	United States
N_3_V	N	3	SRR14330884	28281	A	T	0,998802	2021-04-14	United States
N_3_E	N	3	SRR14330884	28282	T	A	0,998803	2021-04-14	United States
N_203_K	N	203	SRR14330884	28881	G	A	0,999458	2021-04-14	United States
N_204_R	N	204	SRR14330884	28883	G	C	1	2021-04-14	United States
N_235_F	N	235	SRR14330884	28977	C	T	0,995257	2021-04-14	United States
ORF1ab_1001_I	ORF1ab	1001	SRR14330885	3267	C	T	0,999481	2021-04-14	United States
ORF1ab_1708_D	ORF1ab	1708	SRR14330885	5388	C	A	0,998731	2021-04-14	United States
ORF1ab_2230_T	ORF1ab	2230	SRR14330885	6954	T	C	0,997347	2021-04-14	United States
ORF1ab_2780_L	ORF1ab	2780	SRR14330885	8603	T	C	0,995273	2021-04-14	United States
ORF1ab_3674_NA	ORF1ab	3674	SRR14330885	11287	G	-TCTGGTTTT	0,80559	2021-04-14	United States
ORF1ab_3677_L	ORF1ab	3677	SRR14330885	11296	T	G	0,988636	2021-04-14	United States
ORF1ab_314_L	ORF1ab	314	SRR14330885	14408	C	T	0,998363	2021-04-14	United States
ORF1ab_1383_R	ORF1ab	1383	SRR14330885	17615	A	G	0,998	2021-04-14	United States
ORF1ab_1695_G	ORF1ab	1695	SRR14330885	18550	A	G	0,998649	2021-04-14	United States
S_68_NA	S	68	SRR14330885	21764	A	-TACATG	0,863727	2021-04-14	United States
S_143_NA	S	143	SRR14330885	21990	T	-TTA	0,931408	2021-04-14	United States
S_501_Y	S	501	SRR14330885	23063	A	T	0,999573	2021-04-14	United States
S_570_D	S	570	SRR14330885	23271	C	A	0,999128	2021-04-14	United States
S_614_G	S	614	SRR14330885	23403	A	G	0,998372	2021-04-14	United States
S_681_H	S	681	SRR14330885	23604	C	A	0,990587	2021-04-14	United States
S_716_I	S	716	SRR14330885	23709	C	T	0,999593	2021-04-14	United States
S_982_A	S	982	SRR14330885	24506	T	G	1	2021-04-14	United States
S_1118_H	S	1118	SRR14330885	24914	G	C	0,998874	2021-04-14	United States
ORF3a_15_F	ORF3a	15	SRR14330885	25437	G	T	0,998813	2021-04-14	United States
E_13_V	E	13	SRR14330885	26281	A	G	0,103064	2021-04-14	United States
M_89_S	M	89	SRR14330885	26787	G	A	0,999402	2021-04-14	United States
ORF8_27_*	ORF8	27	SRR14330885	27972	C	T	1	2021-04-14	United States
ORF8_52_I	ORF8	52	SRR14330885	28048	G	T	0,997294	2021-04-14	United States
ORF8_73_C	ORF8	73	SRR14330885	28111	A	G	0,998467	2021-04-14	United States
N_3_H	N	3	SRR14330885	28280	G	C	0,999741	2021-04-14	United States
N_3_V	N	3	SRR14330885	28281	A	T	0,998703	2021-04-14	United States
N_3_E	N	3	SRR14330885	28282	T	A	0,998963	2021-04-14	United States
N_50_V	N	50	SRR14330885	28422	C	T	0,998167	2021-04-14	United States
N_203_K	N	203	SRR14330885	28881	G	A	0,999313	2021-04-14	United States
N_204_R	N	204	SRR14330885	28883	G	C	0,997963	2021-04-14	United States
N_235_F	N	235	SRR14330885	28977	C	T	0,995246	2021-04-14	United States
N_398_V	N	398	SRR14330885	29466	C	T	1	2021-04-14	United States
ORF1ab_265_I	ORF1ab	265	SRR14330886	1059	C	T	0,997556	2021-04-14	United States
ORF1ab_2087_I	ORF1ab	2087	SRR14330886	6525	C	T	0,999425	2021-04-14	United States
ORF1ab_3162_E	ORF1ab	3162	SRR14330886	9749	A	G	0,998699	2021-04-14	United States
ORF1ab_3201_P	ORF1ab	3201	SRR14330886	9867	T	C	1	2021-04-14	United States
ORF1ab_3209_V	ORF1ab	3209	SRR14330886	9891	C	T	0,999341	2021-04-14	United States
ORF1ab_3359_S	ORF1ab	3359	SRR14330886	10340	C	T	0,998903	2021-04-14	United States
ORF1ab_3674_NA	ORF1ab	3674	SRR14330886	11287	G	-TCTGGTTTT	0,76769	2021-04-14	United States
ORF1ab_3677_L	ORF1ab	3677	SRR14330886	11296	T	G	0,994872	2021-04-14	United States
ORF1ab_3847_I	ORF1ab	3847	SRR14330886	11804	G	A	0,999623	2021-04-14	United States
ORF1ab_314_L	ORF1ab	314	SRR14330886	14408	C	T	0,999767	2021-04-14	United States
ORF1ab_1743_I	ORF1ab	1743	SRR14330886	18695	C	T	0,999735	2021-04-14	United States
ORF1ab_1884_S	ORF1ab	1884	SRR14330886	19117	G	T	0,999653	2021-04-14	United States
ORF1ab_2663_NA	ORF1ab	2663	SRR14330886	21456	A	+G	0,0502216	2021-04-14	United States
S_157_S	S	157	SRR14330886	22032	T	C	0,991279	2021-04-14	United States
S_452_R	S	452	SRR14330886	22917	T	G	0,998977	2021-04-14	United States
S_614_G	S	614	SRR14330886	23403	A	G	1	2021-04-14	United States
S_791_I	S	791	SRR14330886	23934	C	T	1	2021-04-14	United States
S_859_N	S	859	SRR14330886	24138	C	A	0,999765	2021-04-14	United States
S_950_H	S	950	SRR14330886	24410	G	C	0,904206	2021-04-14	United States
S_986_N	S	986	SRR14330886	24520	A	C	0,998976	2021-04-14	United States
ORF3a_42_L	ORF3a	42	SRR14330886	25517	C	T	0,999335	2021-04-14	United States
ORF3a_57_H	ORF3a	57	SRR14330886	25563	G	T	0,999411	2021-04-14	United States
ORF8_11_I	ORF8	11	SRR14330886	27925	C	T	0,99858	2021-04-14	United States
ORF8_51_S	ORF8	51	SRR14330886	28044	G	T	0,998696	2021-04-14	United States
ORF8_101_C	ORF8	101	SRR14330886	28194	C	T	0,999397	2021-04-14	United States
N_205_I	N	205	SRR14330886	28887	C	T	0,999386	2021-04-14	United States
N_234_I	N	234	SRR14330886	28975	G	A	0,999422	2021-04-14	United States
N_371_E	N	371	SRR14330886	29386	C	A	0,579886	2021-04-14	United States
ORF1ab_24_C	ORF1ab	24	SRR14330887	335	C	T	0,961683	2021-04-14	United States
ORF1ab_1001_I	ORF1ab	1001	SRR14330887	3267	C	T	0,999172	2021-04-14	United States
ORF1ab_1567_A	ORF1ab	1567	SRR14330887	4964	A	G	1	2021-04-14	United States
ORF1ab_1708_D	ORF1ab	1708	SRR14330887	5388	C	A	0,998563	2021-04-14	United States
ORF1ab_2230_T	ORF1ab	2230	SRR14330887	6954	T	C	1	2021-04-14	United States
ORF1ab_2320_V	ORF1ab	2320	SRR14330887	7224	C	T	0,99852	2021-04-14	United States
ORF1ab_3108_V	ORF1ab	3108	SRR14330887	9587	A	G	0,998878	2021-04-14	United States
ORF1ab_3674_NA	ORF1ab	3674	SRR14330887	11287	G	-TCTGGTTTT	0,784916	2021-04-14	United States
ORF1ab_3677_L	ORF1ab	3677	SRR14330887	11296	T	G	1	2021-04-14	United States
ORF1ab_3966_R	ORF1ab	3966	SRR14330887	12162	A	G	0,998871	2021-04-14	United States
ORF1ab_314_L	ORF1ab	314	SRR14330887	14408	C	T	0,998457	2021-04-14	United States
ORF1ab_1383_R	ORF1ab	1383	SRR14330887	17615	A	G	0,997516	2021-04-14	United States
S_68_NA	S	68	SRR14330887	21764	A	-TACATG	0,868132	2021-04-14	United States
S_143_NA	S	143	SRR14330887	21990	T	-TTA	0,912387	2021-04-14	United States
S_501_Y	S	501	SRR14330887	23063	A	T	0,999478	2021-04-14	United States
S_570_D	S	570	SRR14330887	23271	C	A	0,998311	2021-04-14	United States
S_614_G	S	614	SRR14330887	23403	A	G	0,999613	2021-04-14	United States
S_681_R	S	681	SRR14330887	23604	C	G	0,998086	2021-04-14	United States
S_716_I	S	716	SRR14330887	23709	C	T	1	2021-04-14	United States
S_982_A	S	982	SRR14330887	24506	T	G	0,999067	2021-04-14	United States
S_1118_H	S	1118	SRR14330887	24914	G	C	0,998381	2021-04-14	United States
ORF8_27_*	ORF8	27	SRR14330887	27972	C	T	1	2021-04-14	United States
ORF8_52_I	ORF8	52	SRR14330887	28048	G	T	0,999045	2021-04-14	United States
ORF8_62_M	ORF8	62	SRR14330887	28077	G	A	0,148488	2021-04-14	United States
ORF8_73_C	ORF8	73	SRR14330887	28111	A	G	0,999345	2021-04-14	United States
N_3_H	N	3	SRR14330887	28280	G	C	0,999691	2021-04-14	United States
N_3_V	N	3	SRR14330887	28281	A	T	0,999691	2021-04-14	United States
N_3_E	N	3	SRR14330887	28282	T	A	0,999076	2021-04-14	United States
N_203_K	N	203	SRR14330887	28881	G	A	0,999236	2021-04-14	United States
N_204_R	N	204	SRR14330887	28883	G	C	1	2021-04-14	United States
N_235_F	N	235	SRR14330887	28977	C	T	0,996781	2021-04-14	United States
ORF1ab_1001_I	ORF1ab	1001	SRR14330888	3267	C	T	0,99806	2021-04-14	United States
ORF1ab_1708_D	ORF1ab	1708	SRR14330888	5388	C	A	0,997093	2021-04-14	United States
ORF1ab_2230_T	ORF1ab	2230	SRR14330888	6954	T	C	0,991228	2021-04-14	United States
ORF1ab_3674_NA	ORF1ab	3674	SRR14330888	11287	G	-TCTGGTTTT	0,797454	2021-04-14	United States
ORF1ab_3966_R	ORF1ab	3966	SRR14330888	12162	A	G	0,985757	2021-04-14	United States
ORF1ab_16_A	ORF1ab	16	SRR14330888	13514	G	C	0,0532787	2021-04-14	United States
ORF1ab_314_L	ORF1ab	314	SRR14330888	14408	C	T	0,99887	2021-04-14	United States
ORF1ab_1383_R	ORF1ab	1383	SRR14330888	17615	A	G	0,995015	2021-04-14	United States
ORF1ab_2557_R	ORF1ab	2557	SRR14330888	21137	A	G	0,985901	2021-04-14	United States
ORF1ab_2663_NA	ORF1ab	2663	SRR14330888	21456	A	+G	0,0518359	2021-04-14	United States
S_68_NA	S	68	SRR14330888	21764	A	-TACATG	0,868805	2021-04-14	United States
S_143_NA	S	143	SRR14330888	21990	T	-TTA	0,92029	2021-04-14	United States
S_501_Y	S	501	SRR14330888	23063	A	T	1	2021-04-14	United States
S_570_D	S	570	SRR14330888	23271	C	A	0,999237	2021-04-14	United States
S_614_G	S	614	SRR14330888	23403	A	G	0,999556	2021-04-14	United States
S_681_H	S	681	SRR14330888	23604	C	A	1	2021-04-14	United States
S_716_I	S	716	SRR14330888	23709	C	T	1	2021-04-14	United States
S_783_V	S	783	SRR14330888	23910	C	T	0,985053	2021-04-14	United States
S_982_A	S	982	SRR14330888	24506	T	G	0,999548	2021-04-14	United States
S_1118_H	S	1118	SRR14330888	24914	G	C	1	2021-04-14	United States
S_1191_N	S	1191	SRR14330888	25135	G	T	0,982204	2021-04-14	United States
ORF8_27_*	ORF8	27	SRR14330888	27972	C	T	0,998371	2021-04-14	United States
ORF8_52_I	ORF8	52	SRR14330888	28048	G	T	0,999297	2021-04-14	United States
ORF8_73_C	ORF8	73	SRR14330888	28111	A	G	0,999323	2021-04-14	United States
N_3_H	N	3	SRR14330888	28280	G	C	0,998518	2021-04-14	United States
N_3_V	N	3	SRR14330888	28281	A	T	0,998887	2021-04-14	United States
N_3_E	N	3	SRR14330888	28282	T	A	0,99926	2021-04-14	United States
N_203_K	N	203	SRR14330888	28881	G	A	1	2021-04-14	United States
N_204_R	N	204	SRR14330888	28883	G	C	1	2021-04-14	United States
N_235_F	N	235	SRR14330888	28977	C	T	0,993982	2021-04-14	United States
ORF1ab_541_V	ORF1ab	541	SRR14330889	1887	C	T	0,990638	2021-04-14	United States
ORF1ab_2007_I	ORF1ab	2007	SRR14330889	6285	C	T	0,998859	2021-04-14	United States
ORF1ab_2589_R	ORF1ab	2589	SRR14330889	8031	A	G	0,981132	2021-04-14	United States
ORF1ab_3674_NA	ORF1ab	3674	SRR14330889	11287	G	-TCTGGTTTT	0,828175	2021-04-14	United States
ORF1ab_3677_L	ORF1ab	3677	SRR14330889	11296	T	G	1	2021-04-14	United States
ORF1ab_314_S	ORF1ab	314	SRR14330889	14407	C	T	0,999063	2021-04-14	United States
ORF1ab_314_L	ORF1ab	314	SRR14330889	14408	C	T	0,999376	2021-04-14	United States
ORF1ab_2205_Y	ORF1ab	2205	SRR14330889	20081	C	A	0,993506	2021-04-14	United States
ORF1ab_2663_NA	ORF1ab	2663	SRR14330889	21456	A	+G	0,0569307	2021-04-14	United States
S_52_R	S	52	SRR14330889	21717	A	G	0,994071	2021-04-14	United States
S_68_NA	S	68	SRR14330889	21764	A	-TACATG	0,972222	2021-04-14	United States
S_143_NA	S	143	SRR14330889	21990	T	-TTA	0,927875	2021-04-14	United States
S_484_K	S	484	SRR14330889	23012	G	A	1	2021-04-14	United States
S_614_G	S	614	SRR14330889	23403	A	G	0,999483	2021-04-14	United States
S_677_H	S	677	SRR14330889	23593	G	C	0,998496	2021-04-14	United States
S_888_L	S	888	SRR14330889	24224	T	C	1	2021-04-14	United States
E_21_F	E	21	SRR14330889	26305	C	T	0,996883	2021-04-14	United States
M_82_T	M	82	SRR14330889	26767	T	C	0,999174	2021-04-14	United States
ORF6_1_NA	ORF6	1	SRR14330889	27204	G	-TTT	0,989031	2021-04-14	United States
N_2_NA	N	2	SRR14330889	28277	T	-CTG	0,902196	2021-04-14	United States
N_12_G	N	12	SRR14330889	28308	C	G	0,999306	2021-04-14	United States
ORF1ab_743_D	ORF1ab	743	SRR14330890	2494	G	T	0,0541353	2021-04-14	United States
ORF1ab_1001_I	ORF1ab	1001	SRR14330890	3267	C	T	0,998942	2021-04-14	United States
ORF1ab_1708_D	ORF1ab	1708	SRR14330890	5388	C	A	0,998498	2021-04-14	United States
ORF1ab_2230_T	ORF1ab	2230	SRR14330890	6954	T	C	1	2021-04-14	United States
ORF1ab_3674_NA	ORF1ab	3674	SRR14330890	11287	G	-TCTGGTTTT	0,784143	2021-04-14	United States
ORF1ab_314_L	ORF1ab	314	SRR14330890	14408	C	T	1	2021-04-14	United States
ORF1ab_2142_Y	ORF1ab	2142	SRR14330890	19891	G	T	0,0981735	2021-04-14	United States
ORF1ab_2213_F	ORF1ab	2213	SRR14330890	20104	C	T	0,05	2021-04-14	United States
ORF1ab_2663_NA	ORF1ab	2663	SRR14330890	21456	A	+G	0,0561224	2021-04-14	United States
S_68_NA	S	68	SRR14330890	21764	A	-TACATG	0,885714	2021-04-14	United States
S_143_NA	S	143	SRR14330890	21990	T	-TTA	0,904	2021-04-14	United States
S_501_Y	S	501	SRR14330890	23063	A	T	0,998197	2021-04-14	United States
S_570_D	S	570	SRR14330890	23271	C	A	0,999375	2021-04-14	United States
S_614_G	S	614	SRR14330890	23403	A	G	0,999736	2021-04-14	United States
S_681_H	S	681	SRR14330890	23604	C	A	1	2021-04-14	United States
S_716_I	S	716	SRR14330890	23709	C	T	0,999078	2021-04-14	United States
S_982_A	S	982	SRR14330890	24506	T	G	0,999246	2021-04-14	United States
S_1118_H	S	1118	SRR14330890	24914	G	C	0,999174	2021-04-14	United States
ORF3a_131_C	ORF3a	131	SRR14330890	25785	G	T	1	2021-04-14	United States
ORF8_27_*	ORF8	27	SRR14330890	27972	C	T	0,99954	2021-04-14	United States
ORF8_52_I	ORF8	52	SRR14330890	28048	G	T	1	2021-04-14	United States
ORF8_68_*	ORF8	68	SRR14330890	28095	A	T	0,879402	2021-04-14	United States
ORF8_73_C	ORF8	73	SRR14330890	28111	A	G	0,999551	2021-04-14	United States
N_3_H	N	3	SRR14330890	28280	G	C	0,999267	2021-04-14	United States
N_3_V	N	3	SRR14330890	28281	A	T	0,998717	2021-04-14	United States
N_3_E	N	3	SRR14330890	28282	T	A	0,998533	2021-04-14	United States
N_203_K	N	203	SRR14330890	28881	G	A	0,999341	2021-04-14	United States
N_204_R	N	204	SRR14330890	28883	G	C	1	2021-04-14	United States
N_235_F	N	235	SRR14330890	28977	C	T	0,998019	2021-04-14	United States
ORF1ab_730_F	ORF1ab	730	SRR14330891	2453	C	T	1	2021-04-14	United States
ORF1ab_1001_I	ORF1ab	1001	SRR14330891	3267	C	T	0,999035	2021-04-14	United States
ORF1ab_1708_D	ORF1ab	1708	SRR14330891	5388	C	A	0,997788	2021-04-14	United States
ORF1ab_1921_L	ORF1ab	1921	SRR14330891	6027	C	T	1	2021-04-14	United States
ORF1ab_2230_T	ORF1ab	2230	SRR14330891	6954	T	C	1	2021-04-14	United States
ORF1ab_3674_NA	ORF1ab	3674	SRR14330891	11287	G	-TCTGGTTTT	0,806029	2021-04-14	United States
ORF1ab_3677_L	ORF1ab	3677	SRR14330891	11296	T	G	1	2021-04-14	United States
ORF1ab_314_L	ORF1ab	314	SRR14330891	14408	C	T	1	2021-04-14	United States
ORF1ab_629_F	ORF1ab	629	SRR14330891	15352	C	T	0,998637	2021-04-14	United States
ORF1ab_1908_L	ORF1ab	1908	SRR14330891	19189	T	C	0,999148	2021-04-14	United States
ORF1ab_2663_NA	ORF1ab	2663	SRR14330891	21456	A	+G	0,0560166	2021-04-14	United States
S_68_NA	S	68	SRR14330891	21764	A	-TACATG	0,90378	2021-04-14	United States
S_143_NA	S	143	SRR14330891	21990	T	-TTA	0,959267	2021-04-14	United States
S_501_Y	S	501	SRR14330891	23063	A	T	1	2021-04-14	United States
S_570_D	S	570	SRR14330891	23271	C	A	0,999548	2021-04-14	United States
S_614_G	S	614	SRR14330891	23403	A	G	1	2021-04-14	United States
S_681_H	S	681	SRR14330891	23604	C	A	1	2021-04-14	United States
S_716_I	S	716	SRR14330891	23709	C	T	0,999332	2021-04-14	United States
S_982_A	S	982	SRR14330891	24506	T	G	1	2021-04-14	United States
S_1118_H	S	1118	SRR14330891	24914	G	C	1	2021-04-14	United States
ORF7a_62_*	ORF7a	62	SRR14330891	27577	C	T	0,997655	2021-04-14	United States
ORF8_27_*	ORF8	27	SRR14330891	27972	C	T	1	2021-04-14	United States
ORF8_52_I	ORF8	52	SRR14330891	28048	G	T	0,996791	2021-04-14	United States
ORF8_73_C	ORF8	73	SRR14330891	28111	A	G	0,997053	2021-04-14	United States
N_3_H	N	3	SRR14330891	28280	G	C	0,998223	2021-04-14	United States
N_3_V	N	3	SRR14330891	28281	A	T	0,999557	2021-04-14	United States
N_3_E	N	3	SRR14330891	28282	T	A	0,999556	2021-04-14	United States
N_203_K	N	203	SRR14330891	28881	G	A	0,999263	2021-04-14	United States
N_204_R	N	204	SRR14330891	28883	G	C	1	2021-04-14	United States
N_235_F	N	235	SRR14330891	28977	C	T	0,997763	2021-04-14	United States
N_300_Y	N	300	SRR14330891	29171	C	T	0,999187	2021-04-14	United States
N_416_L	N	416	SRR14330891	29520	C	T	0,998339	2021-04-14	United States
ORF1ab_1001_I	ORF1ab	1001	SRR14330892	3267	C	T	0,999792	2021-04-15	United States
ORF1ab_1708_D	ORF1ab	1708	SRR14330892	5388	C	A	0,998	2021-04-15	United States
ORF1ab_2230_T	ORF1ab	2230	SRR14330892	6954	T	C	1	2021-04-15	United States
ORF1ab_2846_I	ORF1ab	2846	SRR14330892	8802	C	T	1	2021-04-15	United States
ORF1ab_3674_NA	ORF1ab	3674	SRR14330892	11287	G	-TCTGGTTTT	0,770501	2021-04-15	United States
ORF1ab_3677_L	ORF1ab	3677	SRR14330892	11296	T	G	0,993631	2021-04-15	United States
ORF1ab_3966_R	ORF1ab	3966	SRR14330892	12162	A	G	0,99836	2021-04-15	United States
ORF1ab_314_L	ORF1ab	314	SRR14330892	14408	C	T	0,998978	2021-04-15	United States
ORF1ab_1383_R	ORF1ab	1383	SRR14330892	17615	A	G	0,997103	2021-04-15	United States
ORF1ab_2557_R	ORF1ab	2557	SRR14330892	21137	A	G	0,999338	2021-04-15	United States
ORF1ab_2663_NA	ORF1ab	2663	SRR14330892	21456	A	+G	0,0669014	2021-04-15	United States
S_68_NA	S	68	SRR14330892	21764	A	-TACATG	0,847662	2021-04-15	United States
S_143_NA	S	143	SRR14330892	21990	T	-TTA	0,910774	2021-04-15	United States
S_501_Y	S	501	SRR14330892	23063	A	T	1	2021-04-15	United States
S_570_D	S	570	SRR14330892	23271	C	A	0,999068	2021-04-15	United States
S_614_G	S	614	SRR14330892	23403	A	G	0,999297	2021-04-15	United States
S_681_H	S	681	SRR14330892	23604	C	A	0,999578	2021-04-15	United States
S_716_I	S	716	SRR14330892	23709	C	T	0,999412	2021-04-15	United States
S_982_A	S	982	SRR14330892	24506	T	G	0,999692	2021-04-15	United States
S_1118_H	S	1118	SRR14330892	24914	G	C	0,999542	2021-04-15	United States
S_1191_N	S	1191	SRR14330892	25135	G	T	0,998642	2021-04-15	United States
ORF7a_14_I	ORF7a	14	SRR14330892	27434	C	T	0,999491	2021-04-15	United States
ORF8_27_*	ORF8	27	SRR14330892	27972	C	T	0,998597	2021-04-15	United States
ORF8_52_I	ORF8	52	SRR14330892	28048	G	T	1	2021-04-15	United States
ORF8_66_NA	ORF8	66	SRR14330892	28091	T	-TC	0,917224	2021-04-15	United States
ORF8_73_C	ORF8	73	SRR14330892	28111	A	G	0,998174	2021-04-15	United States
N_3_H	N	3	SRR14330892	28280	G	C	1	2021-04-15	United States
N_3_V	N	3	SRR14330892	28281	A	T	1	2021-04-15	United States
N_3_E	N	3	SRR14330892	28282	T	A	0,998623	2021-04-15	United States
N_203_K	N	203	SRR14330892	28881	G	A	0,998914	2021-04-15	United States
N_204_R	N	204	SRR14330892	28883	G	C	1	2021-04-15	United States
N_235_F	N	235	SRR14330892	28977	C	T	0,996892	2021-04-15	United States
ORF10_28_V	ORF10	28	SRR14330892	29640	C	T	0,999116	2021-04-15	United States
ORF1ab_388_Y	ORF1ab	388	SRR14330893	1427	C	T	0,999188	2021-04-15	United States
ORF1ab_1188_L	ORF1ab	1188	SRR14330893	3828	C	T	0,98511	2021-04-15	United States
ORF1ab_1795_Q	ORF1ab	1795	SRR14330893	5648	A	C	0,997739	2021-04-15	United States
ORF1ab_3353_R	ORF1ab	3353	SRR14330893	10323	A	G	0,999697	2021-04-15	United States
ORF1ab_3674_NA	ORF1ab	3674	SRR14330893	11287	G	-TCTGGTTTT	0,779355	2021-04-15	United States
ORF1ab_4355_I	ORF1ab	4355	SRR14330893	13329	C	T	0,994194	2021-04-15	United States
ORF1ab_314_L	ORF1ab	314	SRR14330893	14408	C	T	0,99961	2021-04-15	United States
ORF1ab_1264_D	ORF1ab	1264	SRR14330893	17259	G	T	0,999215	2021-04-15	United States
S_18_F	S	18	SRR14330893	21614	C	T	0,990291	2021-04-15	United States
S_20_N	S	20	SRR14330893	21621	C	A	1	2021-04-15	United States
S_26_S	S	26	SRR14330893	21638	C	T	1	2021-04-15	United States
S_138_Y	S	138	SRR14330893	21974	G	T	0,971591	2021-04-15	United States
S_417_T	S	417	SRR14330893	22812	A	C	0,996476	2021-04-15	United States
S_614_G	S	614	SRR14330893	23403	A	G	1	2021-04-15	United States
S_655_Y	S	655	SRR14330893	23525	C	T	0,991361	2021-04-15	United States
S_1027_I	S	1027	SRR14330893	24642	C	T	0,998357	2021-04-15	United States
S_1167_V	S	1167	SRR14330893	25062	G	T	0,0510969	2021-04-15	United States
S_1176_F	S	1176	SRR14330893	25088	G	T	0,998704	2021-04-15	United States
ORF3a_115_V	ORF3a	115	SRR14330893	25735	T	G	0,125335	2021-04-15	United States
ORF3a_253_P	ORF3a	253	SRR14330893	26149	T	C	0,998803	2021-04-15	United States
ORF8_92_K	ORF8	92	SRR14330893	28167	G	A	0,998054	2021-04-15	United States
N_80_R	N	80	SRR14330893	28512	C	G	0,99946	2021-04-15	United States
N_202_C	N	202	SRR14330893	28877	A	T	0,998819	2021-04-15	United States
N_202_T	N	202	SRR14330893	28878	G	C	1	2021-04-15	United States
N_203_K	N	203	SRR14330893	28881	G	A	1	2021-04-15	United States
N_204_R	N	204	SRR14330893	28883	G	C	0,998819	2021-04-15	United States
ORF1ab_179_R	ORF1ab	179	SRR14330894	800	G	A	0,096884	2021-04-15	United States
ORF1ab_388_Y	ORF1ab	388	SRR14330894	1427	C	T	1	2021-04-15	United States
ORF1ab_1188_L	ORF1ab	1188	SRR14330894	3828	C	T	0,981101	2021-04-15	United States
ORF1ab_1795_Q	ORF1ab	1795	SRR14330894	5648	A	C	0,999174	2021-04-15	United States
ORF1ab_3353_R	ORF1ab	3353	SRR14330894	10323	A	G	0,999419	2021-04-15	United States
ORF1ab_3515_L	ORF1ab	3515	SRR14330894	10809	C	T	0,0952381	2021-04-15	United States
ORF1ab_3674_NA	ORF1ab	3674	SRR14330894	11287	G	-TCTGGTTTT	0,783037	2021-04-15	United States
ORF1ab_3677_L	ORF1ab	3677	SRR14330894	11296	T	G	1	2021-04-15	United States
ORF1ab_4178_C	ORF1ab	4178	SRR14330894	12797	G	T	0,111899	2021-04-15	United States
ORF1ab_4355_I	ORF1ab	4355	SRR14330894	13329	C	T	0,994368	2021-04-15	United States
ORF1ab_314_L	ORF1ab	314	SRR14330894	14408	C	T	0,999297	2021-04-15	United States
ORF1ab_1264_D	ORF1ab	1264	SRR14330894	17259	G	T	0,998936	2021-04-15	United States
S_18_F	S	18	SRR14330894	21614	C	T	1	2021-04-15	United States
S_20_N	S	20	SRR14330894	21621	C	A	1	2021-04-15	United States
S_26_S	S	26	SRR14330894	21638	C	T	1	2021-04-15	United States
S_138_Y	S	138	SRR14330894	21974	G	T	0,9801	2021-04-15	United States
S_417_T	S	417	SRR14330894	22812	A	C	0,993381	2021-04-15	United States
S_614_G	S	614	SRR14330894	23403	A	G	0,998978	2021-04-15	United States
S_655_Y	S	655	SRR14330894	23525	C	T	0,998577	2021-04-15	United States
S_1027_I	S	1027	SRR14330894	24642	C	T	0,996309	2021-04-15	United States
S_1176_F	S	1176	SRR14330894	25088	G	T	0,998402	2021-04-15	United States
ORF3a_253_P	ORF3a	253	SRR14330894	26149	T	C	0,997147	2021-04-15	United States
ORF8_92_K	ORF8	92	SRR14330894	28167	G	A	0,998295	2021-04-15	United States
N_80_R	N	80	SRR14330894	28512	C	G	0,999734	2021-04-15	United States
N_202_C	N	202	SRR14330894	28877	A	T	0,999148	2021-04-15	United States
N_202_T	N	202	SRR14330894	28878	G	C	0,999146	2021-04-15	United States
N_203_K	N	203	SRR14330894	28881	G	A	1	2021-04-15	United States
N_204_R	N	204	SRR14330894	28883	G	C	0,99915	2021-04-15	United States
ORF1ab_24_C	ORF1ab	24	SRR14330895	335	C	T	0,89075	2021-04-14	United States
ORF1ab_197_S	ORF1ab	197	SRR14330895	854	C	T	1	2021-04-14	United States
ORF1ab_1001_I	ORF1ab	1001	SRR14330895	3267	C	T	0,998592	2021-04-14	United States
ORF1ab_1567_A	ORF1ab	1567	SRR14330895	4964	A	G	0,994965	2021-04-14	United States
ORF1ab_1708_D	ORF1ab	1708	SRR14330895	5388	C	A	0,9992	2021-04-14	United States
ORF1ab_1738_Y	ORF1ab	1738	SRR14330895	5477	C	T	0,999065	2021-04-14	United States
ORF1ab_2230_T	ORF1ab	2230	SRR14330895	6954	T	C	1	2021-04-14	United States
ORF1ab_2320_V	ORF1ab	2320	SRR14330895	7224	C	T	0,998335	2021-04-14	United States
ORF1ab_3674_NA	ORF1ab	3674	SRR14330895	11287	G	-TCTGGTTTT	0,794766	2021-04-14	United States
ORF1ab_3677_L	ORF1ab	3677	SRR14330895	11296	T	G	0,990909	2021-04-14	United States
ORF1ab_3966_R	ORF1ab	3966	SRR14330895	12162	A	G	0,999058	2021-04-14	United States
ORF1ab_314_L	ORF1ab	314	SRR14330895	14408	C	T	1	2021-04-14	United States
ORF1ab_1383_R	ORF1ab	1383	SRR14330895	17615	A	G	0,997015	2021-04-14	United States
S_68_NA	S	68	SRR14330895	21764	A	-TACATG	0,836676	2021-04-14	United States
S_143_NA	S	143	SRR14330895	21990	T	-TTA	0,954683	2021-04-14	United States
S_501_Y	S	501	SRR14330895	23063	A	T	1	2021-04-14	United States
S_570_D	S	570	SRR14330895	23271	C	A	0,998392	2021-04-14	United States
S_614_G	S	614	SRR14330895	23403	A	G	0,99952	2021-04-14	United States
S_681_R	S	681	SRR14330895	23604	C	G	0,999133	2021-04-14	United States
S_716_I	S	716	SRR14330895	23709	C	T	0,999398	2021-04-14	United States
S_982_A	S	982	SRR14330895	24506	T	G	1	2021-04-14	United States
S_1118_H	S	1118	SRR14330895	24914	G	C	0,999336	2021-04-14	United States
ORF8_27_*	ORF8	27	SRR14330895	27972	C	T	0,999194	2021-04-14	United States
ORF8_52_I	ORF8	52	SRR14330895	28048	G	T	1	2021-04-14	United States
ORF8_73_C	ORF8	73	SRR14330895	28111	A	G	0,99966	2021-04-14	United States
N_3_H	N	3	SRR14330895	28280	G	C	0,999176	2021-04-14	United States
N_3_V	N	3	SRR14330895	28281	A	T	0,997119	2021-04-14	United States
N_3_E	N	3	SRR14330895	28282	T	A	0,998353	2021-04-14	United States
N_203_K	N	203	SRR14330895	28881	G	A	1	2021-04-14	United States
N_204_R	N	204	SRR14330895	28883	G	C	1	2021-04-14	United States
N_235_F	N	235	SRR14330895	28977	C	T	0,995238	2021-04-14	United States
ORF1ab_140_NA	ORF1ab	140	SRR14330897	685	A	-AAGTCATTT	0,570914	2021-04-14	United States
ORF1ab_265_I	ORF1ab	265	SRR14330897	1059	C	T	0,981149	2021-04-14	United States
ORF1ab_971_S	ORF1ab	971	SRR14330897	3176	C	T	0,986644	2021-04-14	United States
ORF1ab_2096_V	ORF1ab	2096	SRR14330897	6551	A	G	0,973734	2021-04-14	United States
ORF1ab_3353_R	ORF1ab	3353	SRR14330897	10323	A	G	0,941284	2021-04-14	United States
ORF1ab_4064_I	ORF1ab	4064	SRR14330897	12455	C	A	0,987302	2021-04-14	United States
ORF1ab_241_G	ORF1ab	241	SRR14330897	14189	C	G	0,986765	2021-04-14	United States
ORF1ab_314_L	ORF1ab	314	SRR14330897	14408	C	T	0,998504	2021-04-14	United States
ORF1ab_582_I	ORF1ab	582	SRR14330897	15212	C	T	0,989467	2021-04-14	United States
ORF1ab_735_D	ORF1ab	735	SRR14330897	15672	G	T	0,985678	2021-04-14	United States
ORF1ab_1339_I	ORF1ab	1339	SRR14330897	17483	C	T	0,990361	2021-04-14	United States
ORF1ab_2663_NA	ORF1ab	2663	SRR14330897	21456	A	+G	0,0564516	2021-04-14	United States
S_614_G	S	614	SRR14330897	23403	A	G	0,999597	2021-04-14	United States
ORF3a_57_H	ORF3a	57	SRR14330897	25563	G	T	0,992665	2021-04-14	United States
ORF3a_110_V	ORF3a	110	SRR14330897	25721	C	T	0,988453	2021-04-14	United States
ORF3a_174_D	ORF3a	174	SRR14330897	25913	G	A	0,950051	2021-04-14	United States
ORF8_8_V	ORF8	8	SRR14330897	27916	G	T	0,990184	2021-04-14	United States
N_190_I	N	190	SRR14330897	28842	G	T	0,988391	2021-04-14	United States
ORF1ab_213_R	ORF1ab	213	SRR14330898	902	T	C	0,998996	2021-04-14	United States
ORF1ab_690_V	ORF1ab	690	SRR14330898	2334	C	T	0,997468	2021-04-14	United States
ORF1ab_771_I	ORF1ab	771	SRR14330898	2577	G	T	0,149324	2021-04-14	United States
ORF1ab_1001_I	ORF1ab	1001	SRR14330898	3267	C	T	0,99915	2021-04-14	United States
ORF1ab_1708_D	ORF1ab	1708	SRR14330898	5388	C	A	0,997941	2021-04-14	United States
ORF1ab_2230_T	ORF1ab	2230	SRR14330898	6954	T	C	1	2021-04-14	United States
ORF1ab_2442_N	ORF1ab	2442	SRR14330898	7591	A	C	0,998262	2021-04-14	United States
ORF1ab_2780_L	ORF1ab	2780	SRR14330898	8603	T	C	0,985714	2021-04-14	United States
ORF1ab_2900_L	ORF1ab	2900	SRR14330898	8964	C	T	0,131783	2021-04-14	United States
ORF1ab_3674_NA	ORF1ab	3674	SRR14330898	11287	G	-TCTGGTTTT	0,776003	2021-04-14	United States
ORF1ab_3677_L	ORF1ab	3677	SRR14330898	11296	T	G	1	2021-04-14	United States
ORF1ab_314_L	ORF1ab	314	SRR14330898	14408	C	T	0,999074	2021-04-14	United States
ORF1ab_1383_R	ORF1ab	1383	SRR14330898	17615	A	G	0,996084	2021-04-14	United States
ORF1ab_2663_NA	ORF1ab	2663	SRR14330898	21456	A	+G	0,0601375	2021-04-14	United States
S_68_NA	S	68	SRR14330898	21764	A	-TACATG	0,882353	2021-04-14	United States
S_143_NA	S	143	SRR14330898	21990	T	-TTA	0,922591	2021-04-14	United States
S_501_Y	S	501	SRR14330898	23063	A	T	0,998982	2021-04-14	United States
S_570_D	S	570	SRR14330898	23271	C	A	0,997518	2021-04-14	United States
S_614_G	S	614	SRR14330898	23403	A	G	0,9991	2021-04-14	United States
S_681_H	S	681	SRR14330898	23604	C	A	1	2021-04-14	United States
S_716_I	S	716	SRR14330898	23709	C	T	1	2021-04-14	United States
S_982_A	S	982	SRR14330898	24506	T	G	1	2021-04-14	United States
S_1118_H	S	1118	SRR14330898	24914	G	C	0,999713	2021-04-14	United States
ORF3a_15_F	ORF3a	15	SRR14330898	25437	G	T	0,999416	2021-04-14	United States
ORF8_27_*	ORF8	27	SRR14330898	27972	C	T	0,999275	2021-04-14	United States
ORF8_52_I	ORF8	52	SRR14330898	28048	G	T	0,997911	2021-04-14	United States
ORF8_57_NA	ORF8	57	SRR14330898	28064	A	-ATT	0,129829	2021-04-14	United States
ORF8_73_C	ORF8	73	SRR14330898	28111	A	G	0,999108	2021-04-14	United States
N_3_H	N	3	SRR14330898	28280	G	C	0,99962	2021-04-14	United States
N_3_V	N	3	SRR14330898	28281	A	T	0,999238	2021-04-14	United States
N_3_E	N	3	SRR14330898	28282	T	A	0,997348	2021-04-14	United States
N_203_K	N	203	SRR14330898	28881	G	A	0,999379	2021-04-14	United States
N_204_R	N	204	SRR14330898	28883	G	C	1	2021-04-14	United States
N_204_E	N	204	SRR14330898	28884	G	A	0,0713854	2021-04-14	United States
N_235_F	N	235	SRR14330898	28977	C	T	0,997164	2021-04-14	United States
ORF1ab_33_N	ORF1ab	33	SRR14330899	362	G	A	0,99885	2021-04-14	United States
ORF1ab_265_I	ORF1ab	265	SRR14330899	1059	C	T	0,999593	2021-04-14	United States
ORF1ab_1840_I	ORF1ab	1840	SRR14330899	5784	C	T	0,999324	2021-04-14	United States
ORF1ab_4205_V	ORF1ab	4205	SRR14330899	12878	A	G	0,997335	2021-04-14	United States
ORF1ab_314_L	ORF1ab	314	SRR14330899	14408	C	T	0,99965	2021-04-14	United States
ORF1ab_396_F	ORF1ab	396	SRR14330899	14653	G	T	0,999718	2021-04-14	United States
ORF1ab_1183_Y	ORF1ab	1183	SRR14330899	17014	G	T	0,99633	2021-04-14	United States
ORF1ab_2341_F	ORF1ab	2341	SRR14330899	20489	G	T	0,986842	2021-04-14	United States
S_13_I	S	13	SRR14330899	21600	G	T	1	2021-04-14	United States
S_152_C	S	152	SRR14330899	22018	G	T	0,99574	2021-04-14	United States
S_452_R	S	452	SRR14330899	22917	T	G	0,999108	2021-04-14	United States
S_614_G	S	614	SRR14330899	23403	A	G	1	2021-04-14	United States
S_1104_L	S	1104	SRR14330899	24872	G	T	1	2021-04-14	United States
ORF3a_57_H	ORF3a	57	SRR14330899	25563	G	T	0,999629	2021-04-14	United States
ORF8_100_L	ORF8	100	SRR14330899	28191	G	T	0,998418	2021-04-14	United States
N_205_I	N	205	SRR14330899	28887	C	T	0,999406	2021-04-14	United States
N_234_I	N	234	SRR14330899	28975	G	T	1	2021-04-14	United States
ORF1ab_33_N	ORF1ab	33	SRR14330900	362	G	A	0,999272	2021-04-14	United States
ORF1ab_265_I	ORF1ab	265	SRR14330900	1059	C	T	0,999258	2021-04-14	United States
ORF1ab_1840_I	ORF1ab	1840	SRR14330900	5784	C	T	0,998776	2021-04-14	United States
ORF1ab_4205_V	ORF1ab	4205	SRR14330900	12878	A	G	0,999113	2021-04-14	United States
ORF1ab_314_L	ORF1ab	314	SRR14330900	14408	C	T	0,998663	2021-04-14	United States
ORF1ab_348_H	ORF1ab	348	SRR14330900	14511	G	T	0,0526915	2021-04-14	United States
ORF1ab_1183_Y	ORF1ab	1183	SRR14330900	17014	G	T	0,99816	2021-04-14	United States
ORF1ab_2341_F	ORF1ab	2341	SRR14330900	20489	G	T	0,996622	2021-04-14	United States
ORF1ab_2663_NA	ORF1ab	2663	SRR14330900	21456	A	+G	0,0617647	2021-04-14	United States
S_13_I	S	13	SRR14330900	21600	G	T	1	2021-04-14	United States
S_152_C	S	152	SRR14330900	22018	G	T	1	2021-04-14	United States
S_452_R	S	452	SRR14330900	22917	T	G	0,998834	2021-04-14	United States
S_614_G	S	614	SRR14330900	23403	A	G	1	2021-04-14	United States
S_1104_L	S	1104	SRR14330900	24872	G	T	1	2021-04-14	United States
ORF3a_57_H	ORF3a	57	SRR14330900	25563	G	T	0,999747	2021-04-14	United States
ORF8_100_L	ORF8	100	SRR14330900	28191	G	T	0,998695	2021-04-14	United States
N_205_I	N	205	SRR14330900	28887	C	T	0,999121	2021-04-14	United States
N_234_I	N	234	SRR14330900	28975	G	T	0,998513	2021-04-14	United States
ORF1ab_730_F	ORF1ab	730	SRR14330901	2453	C	T	1	2021-04-14	United States
ORF1ab_1001_I	ORF1ab	1001	SRR14330901	3267	C	T	0,998418	2021-04-14	United States
ORF1ab_1708_D	ORF1ab	1708	SRR14330901	5388	C	A	0,999422	2021-04-14	United States
ORF1ab_2230_T	ORF1ab	2230	SRR14330901	6954	T	C	1	2021-04-14	United States
ORF1ab_3674_NA	ORF1ab	3674	SRR14330901	11287	G	-TCTGGTTTT	0,78125	2021-04-14	United States
ORF1ab_3677_L	ORF1ab	3677	SRR14330901	11296	T	G	1	2021-04-14	United States
ORF1ab_314_L	ORF1ab	314	SRR14330901	14408	C	T	0,999228	2021-04-14	United States
ORF1ab_1728_D	ORF1ab	1728	SRR14330901	18651	G	T	0,99953	2021-04-14	United States
S_68_NA	S	68	SRR14330901	21764	A	-TACATG	0,879902	2021-04-14	United States
S_98_F	S	98	SRR14330901	21855	C	T	1	2021-04-14	United States
S_138_H	S	138	SRR14330901	21974	G	C	0,990676	2021-04-14	United States
S_143_NA	S	143	SRR14330901	21990	T	-TTA	0,903465	2021-04-14	United States
S_501_Y	S	501	SRR14330901	23063	A	T	0,999495	2021-04-14	United States
S_570_D	S	570	SRR14330901	23271	C	A	0,998117	2021-04-14	United States
S_614_G	S	614	SRR14330901	23403	A	G	0,9996	2021-04-14	United States
S_681_H	S	681	SRR14330901	23604	C	A	1	2021-04-14	United States
S_716_I	S	716	SRR14330901	23709	C	T	1	2021-04-14	United States
S_982_A	S	982	SRR14330901	24506	T	G	0,999402	2021-04-14	United States
S_1118_H	S	1118	SRR14330901	24914	G	C	1	2021-04-14	United States
ORF8_27_*	ORF8	27	SRR14330901	27972	C	T	1	2021-04-14	United States
ORF8_52_I	ORF8	52	SRR14330901	28048	G	T	1	2021-04-14	United States
ORF8_73_C	ORF8	73	SRR14330901	28111	A	G	0,999238	2021-04-14	United States
N_3_H	N	3	SRR14330901	28280	G	C	0,999478	2021-04-14	United States
N_3_V	N	3	SRR14330901	28281	A	T	0,999218	2021-04-14	United States
N_3_E	N	3	SRR14330901	28282	T	A	0,997917	2021-04-14	United States
N_203_K	N	203	SRR14330901	28881	G	A	0,998133	2021-04-14	United States
N_204_R	N	204	SRR14330901	28883	G	C	0,99907	2021-04-14	United States
N_235_F	N	235	SRR14330901	28977	C	T	0,997018	2021-04-14	United States
ORF1ab_265_I	ORF1ab	265	SRR14330902	1059	C	T	0,999603	2021-04-14	United States
ORF1ab_2144_NA	ORF1ab	2144	SRR14330902	6696	C	+T	0,167273	2021-04-14	United States
ORF1ab_2146_F	ORF1ab	2146	SRR14330902	6701	C	T	0,861878	2021-04-14	United States
ORF1ab_3201_P	ORF1ab	3201	SRR14330902	9867	T	C	0,998595	2021-04-14	United States
ORF1ab_3674_NA	ORF1ab	3674	SRR14330902	11287	G	-TCTGGTTTT	0,787552	2021-04-14	United States
ORF1ab_314_L	ORF1ab	314	SRR14330902	14408	C	T	1	2021-04-14	United States
ORF1ab_1011_H	ORF1ab	1011	SRR14330902	16500	A	C	0,983806	2021-04-14	United States
ORF1ab_2663_NA	ORF1ab	2663	SRR14330902	21456	A	+G	0,0961538	2021-04-14	United States
S_95_I	S	95	SRR14330902	21846	C	T	1	2021-04-14	United States
S_253_G	S	253	SRR14330902	22320	A	G	0,999473	2021-04-14	United States
S_484_K	S	484	SRR14330902	23012	G	A	0,999511	2021-04-14	United States
S_614_G	S	614	SRR14330902	23403	A	G	0,999681	2021-04-14	United States
S_701_V	S	701	SRR14330902	23664	C	T	0,996589	2021-04-14	United States
ORF3a_42_L	ORF3a	42	SRR14330902	25517	C	T	0,999037	2021-04-14	United States
ORF3a_57_H	ORF3a	57	SRR14330902	25563	G	T	0,999425	2021-04-14	United States
ORF8_11_I	ORF8	11	SRR14330902	27925	C	T	0,997292	2021-04-14	United States
N_34_W	N	34	SRR14330902	28373	G	T	0,999002	2021-04-14	United States
N_199_L	N	199	SRR14330902	28869	C	T	0,99925	2021-04-14	United States
N_234_I	N	234	SRR14330902	28975	G	A	0,9993	2021-04-14	United States
ORF1ab_265_I	ORF1ab	265	SRR14330903	1059	C	T	0,998975	2021-04-14	United States
ORF1ab_3201_P	ORF1ab	3201	SRR14330903	9867	T	C	0,99904	2021-04-14	United States
ORF1ab_3674_NA	ORF1ab	3674	SRR14330903	11287	G	-TCTGGTTTT	0,785109	2021-04-14	United States
ORF1ab_314_L	ORF1ab	314	SRR14330903	14408	C	T	1	2021-04-14	United States
ORF1ab_512_C	ORF1ab	512	SRR14330903	15002	A	G	0,0705095	2021-04-14	United States
ORF1ab_1011_H	ORF1ab	1011	SRR14330903	16500	A	C	0,970646	2021-04-14	United States
ORF1ab_2663_NA	ORF1ab	2663	SRR14330903	21456	A	+G	0,0623501	2021-04-14	United States
S_95_I	S	95	SRR14330903	21846	C	T	1	2021-04-14	United States
S_253_G	S	253	SRR14330903	22320	A	G	0,99953	2021-04-14	United States
S_484_K	S	484	SRR14330903	23012	G	A	0,999092	2021-04-14	United States
S_614_G	S	614	SRR14330903	23403	A	G	1	2021-04-14	United States
S_701_V	S	701	SRR14330903	23664	C	T	0,999476	2021-04-14	United States
ORF3a_42_L	ORF3a	42	SRR14330903	25517	C	T	0,999002	2021-04-14	United States
ORF3a_57_H	ORF3a	57	SRR14330903	25563	G	T	0,999153	2021-04-14	United States
ORF8_11_I	ORF8	11	SRR14330903	27925	C	T	1	2021-04-14	United States
N_34_W	N	34	SRR14330903	28373	G	T	0,99789	2021-04-14	United States
N_199_L	N	199	SRR14330903	28869	C	T	0,998495	2021-04-14	United States
N_234_I	N	234	SRR14330903	28975	G	A	1	2021-04-14	United States
ORF1ab_690_V	ORF1ab	690	SRR14330904	2334	C	T	0,992736	2021-04-14	United States
ORF1ab_1001_I	ORF1ab	1001	SRR14330904	3267	C	T	0,999593	2021-04-14	United States
ORF1ab_1708_D	ORF1ab	1708	SRR14330904	5388	C	A	0,998251	2021-04-14	United States
ORF1ab_2230_T	ORF1ab	2230	SRR14330904	6954	T	C	0,990909	2021-04-14	United States
ORF1ab_2780_L	ORF1ab	2780	SRR14330904	8603	T	C	1	2021-04-14	United States
ORF1ab_3674_NA	ORF1ab	3674	SRR14330904	11287	G	-TCTGGTTTT	0,798319	2021-04-14	United States
ORF1ab_3677_L	ORF1ab	3677	SRR14330904	11296	T	G	1	2021-04-14	United States
ORF1ab_314_L	ORF1ab	314	SRR14330904	14408	C	T	0,998478	2021-04-14	United States
ORF1ab_976_L	ORF1ab	976	SRR14330904	16394	C	T	0,999439	2021-04-14	United States
ORF1ab_1383_R	ORF1ab	1383	SRR14330904	17615	A	G	0,999047	2021-04-14	United States
S_68_NA	S	68	SRR14330904	21764	A	-TACATG	0,865772	2021-04-14	United States
S_143_NA	S	143	SRR14330904	21990	T	-TTA	0,940552	2021-04-14	United States
S_501_Y	S	501	SRR14330904	23063	A	T	0,998845	2021-04-14	United States
S_570_D	S	570	SRR14330904	23271	C	A	0,999085	2021-04-14	United States
S_613_H	S	613	SRR14330904	23401	G	T	0,99886	2021-04-14	United States
S_614_G	S	614	SRR14330904	23403	A	G	0,999249	2021-04-14	United States
S_681_H	S	681	SRR14330904	23604	C	A	1	2021-04-14	United States
S_716_I	S	716	SRR14330904	23709	C	T	0,999454	2021-04-14	United States
S_982_A	S	982	SRR14330904	24506	T	G	0,999624	2021-04-14	United States
S_1118_H	S	1118	SRR14330904	24914	G	C	0,999519	2021-04-14	United States
S_1260_N	S	1260	SRR14330904	25340	G	A	0,99808	2021-04-14	United States
ORF3a_15_F	ORF3a	15	SRR14330904	25437	G	T	0,998489	2021-04-14	United States
ORF8_27_*	ORF8	27	SRR14330904	27972	C	T	1	2021-04-14	United States
ORF8_52_I	ORF8	52	SRR14330904	28048	G	T	0,997201	2021-04-14	United States
ORF8_73_C	ORF8	73	SRR14330904	28111	A	G	0,999499	2021-04-14	United States
N_3_H	N	3	SRR14330904	28280	G	C	0,99911	2021-04-14	United States
N_3_V	N	3	SRR14330904	28281	A	T	0,99911	2021-04-14	United States
N_3_E	N	3	SRR14330904	28282	T	A	0,997927	2021-04-14	United States
N_203_K	N	203	SRR14330904	28881	G	A	0,998413	2021-04-14	United States
N_204_R	N	204	SRR14330904	28883	G	C	1	2021-04-14	United States
N_235_F	N	235	SRR14330904	28977	C	T	0,997891	2021-04-14	United States
ORF1ab_971_L	ORF1ab	971	SRR14330905	3177	C	T	0,261019	2021-04-14	United States
ORF1ab_2153_I	ORF1ab	2153	SRR14330905	6723	C	T	1	2021-04-14	United States
ORF1ab_2474_A	ORF1ab	2474	SRR14330905	7685	T	G	0,990148	2021-04-14	United States
ORF1ab_314_L	ORF1ab	314	SRR14330905	14408	C	T	0,999028	2021-04-14	United States
ORF1ab_1362_R	ORF1ab	1362	SRR14330905	17551	G	A	0,999582	2021-04-14	United States
ORF1ab_1936_H	ORF1ab	1936	SRR14330905	19274	C	A	1	2021-04-14	United States
ORF1ab_2652_S	ORF1ab	2652	SRR14330905	21423	G	T	0,989883	2021-04-14	United States
S_255_F	S	255	SRR14330905	22326	C	T	0,999037	2021-04-14	United States
S_484_K	S	484	SRR14330905	23012	G	A	1	2021-04-14	United States
S_614_G	S	614	SRR14330905	23403	A	G	0,999736	2021-04-14	United States
S_769_V	S	769	SRR14330905	23868	G	T	1	2021-04-14	United States
ORF3a_13_L	ORF3a	13	SRR14330905	25429	G	T	1	2021-04-14	United States
M_28_L	M	28	SRR14330905	26604	T	C	1	2021-04-14	United States
N_187_L	N	187	SRR14330905	28833	C	T	0,997387	2021-04-14	United States
N_203_K	N	203	SRR14330905	28881	G	A	0,999081	2021-04-14	United States
N_204_R	N	204	SRR14330905	28883	G	C	1	2021-04-14	United States
N_418_H	N	418	SRR14330905	29527	G	T	0,999685	2021-04-14	United States
ORF1ab_1001_I	ORF1ab	1001	SRR14330906	3267	C	T	0,998092	2021-04-14	United States
ORF1ab_1708_D	ORF1ab	1708	SRR14330906	5388	C	A	0,998485	2021-04-14	United States
ORF1ab_2154_I	ORF1ab	2154	SRR14330906	6726	C	T	0,999454	2021-04-14	United States
ORF1ab_3674_NA	ORF1ab	3674	SRR14330906	11287	G	-TCTGGTTTT	0,807421	2021-04-14	United States
ORF1ab_3677_L	ORF1ab	3677	SRR14330906	11296	T	G	1	2021-04-14	United States
ORF1ab_218_L	ORF1ab	218	SRR14330906	14120	C	T	0,99974	2021-04-14	United States
ORF1ab_314_L	ORF1ab	314	SRR14330906	14408	C	T	1	2021-04-14	United States
ORF1ab_1432_V	ORF1ab	1432	SRR14330906	17762	C	T	0,988714	2021-04-14	United States
ORF1ab_2663_NA	ORF1ab	2663	SRR14330906	21456	A	+G	0,0609756	2021-04-14	United States
S_68_NA	S	68	SRR14330906	21764	A	-TACATG	0,872521	2021-04-14	United States
S_143_NA	S	143	SRR14330906	21990	T	-TTA	0,930398	2021-04-14	United States
S_501_Y	S	501	SRR14330906	23063	A	T	0,999605	2021-04-14	United States
S_570_D	S	570	SRR14330906	23271	C	A	0,998994	2021-04-14	United States
S_614_G	S	614	SRR14330906	23403	A	G	0,999126	2021-04-14	United States
S_681_H	S	681	SRR14330906	23604	C	A	0,999391	2021-04-14	United States
S_716_I	S	716	SRR14330906	23709	C	T	1	2021-04-14	United States
S_982_A	S	982	SRR14330906	24506	T	G	0,999108	2021-04-14	United States
S_1118_H	S	1118	SRR14330906	24914	G	C	0,998896	2021-04-14	United States
ORF3a_173_G	ORF3a	173	SRR14330906	25910	A	G	0,983149	2021-04-14	United States
ORF8_27_*	ORF8	27	SRR14330906	27972	C	T	1	2021-04-14	United States
ORF8_52_I	ORF8	52	SRR14330906	28048	G	T	0,998679	2021-04-14	United States
ORF8_68_*	ORF8	68	SRR14330906	28095	A	T	0,766033	2021-04-14	United States
ORF8_73_C	ORF8	73	SRR14330906	28111	A	G	0,999528	2021-04-14	United States
N_3_H	N	3	SRR14330906	28280	G	C	1	2021-04-14	United States
N_3_V	N	3	SRR14330906	28281	A	T	0,999761	2021-04-14	United States
N_3_E	N	3	SRR14330906	28282	T	A	0,999761	2021-04-14	United States
N_203_K	N	203	SRR14330906	28881	G	A	0,999482	2021-04-14	United States
N_204_R	N	204	SRR14330906	28883	G	C	0,999487	2021-04-14	United States
N_235_F	N	235	SRR14330906	28977	C	T	0,997576	2021-04-14	United States
N_385_I	N	385	SRR14330906	29427	G	T	1	2021-04-14	United States
ORF1ab_265_I	ORF1ab	265	SRR14330907	1059	C	T	0,997044	2021-04-14	United States
ORF1ab_1432_V	ORF1ab	1432	SRR14330907	4560	C	T	0,99956	2021-04-14	United States
ORF1ab_2952_I	ORF1ab	2952	SRR14330907	9120	C	T	0,999068	2021-04-14	United States
ORF1ab_3202_M	ORF1ab	3202	SRR14330907	9870	C	T	1	2021-04-14	United States
ORF1ab_3580_Q	ORF1ab	3580	SRR14330907	11005	C	A	0,997901	2021-04-14	United States
ORF1ab_4197_S	ORF1ab	4197	SRR14330907	12854	C	T	1	2021-04-14	United States
ORF1ab_4398_L	ORF1ab	4398	SRR14330907	13458	C	T	0,999319	2021-04-14	United States
ORF1ab_314_L	ORF1ab	314	SRR14330907	14408	C	T	0,999234	2021-04-14	United States
ORF1ab_1099_F	ORF1ab	1099	SRR14330907	16762	C	T	0,998802	2021-04-14	United States
ORF1ab_2663_NA	ORF1ab	2663	SRR14330907	21456	A	+G	0,0503597	2021-04-14	United States
S_494_P	S	494	SRR14330907	23042	T	C	0,999017	2021-04-14	United States
S_501_Y	S	501	SRR14330907	23063	A	T	0,999503	2021-04-14	United States
S_614_G	S	614	SRR14330907	23403	A	G	0,998544	2021-04-14	United States
S_681_H	S	681	SRR14330907	23604	C	A	1	2021-04-14	United States
S_1111_K	S	1111	SRR14330907	24893	G	A	0,999373	2021-04-14	United States
ORF3a_57_H	ORF3a	57	SRR14330907	25563	G	T	1	2021-04-14	United States
ORF3a_128_L	ORF3a	128	SRR14330907	25775	G	T	0,999076	2021-04-14	United States
N_234_I	N	234	SRR14330907	28975	G	A	1	2021-04-14	United States
ORF1ab_265_I	ORF1ab	265	SRR14330908	1059	C	T	0,998765	2021-04-14	United States
ORF1ab_798_N	ORF1ab	798	SRR14330908	2659	G	T	0,955316	2021-04-14	United States
ORF1ab_1946_S	ORF1ab	1946	SRR14330908	6101	G	A	0,999114	2021-04-14	United States
ORF1ab_2434_L	ORF1ab	2434	SRR14330908	7565	T	C	0,0576923	2021-04-14	United States
ORF1ab_2606_I	ORF1ab	2606	SRR14330908	8083	G	A	0,0691964	2021-04-14	United States
ORF1ab_2888_NA	ORF1ab	2888	SRR14330908	8927	G	+T	0,0780065	2021-04-14	United States
ORF1ab_3201_P	ORF1ab	3201	SRR14330908	9867	T	C	0,971924	2021-04-14	United States
ORF1ab_3674_NA	ORF1ab	3674	SRR14330908	11287	G	-TCTGGTTTT	0,753108	2021-04-14	United States
ORF1ab_3676_S	ORF1ab	3676	SRR14330908	11291	G	A	0,33871	2021-04-14	United States
ORF1ab_3677_L	ORF1ab	3677	SRR14330908	11296	T	G	0,508982	2021-04-14	United States
ORF1ab_314_L	ORF1ab	314	SRR14330908	14408	C	T	0,981157	2021-04-14	United States
ORF1ab_1011_H	ORF1ab	1011	SRR14330908	16500	A	C	0,938053	2021-04-14	United States
S_95_I	S	95	SRR14330908	21846	C	T	0,951407	2021-04-14	United States
S_253_G	S	253	SRR14330908	22320	A	G	0,945754	2021-04-14	United States
S_477_N	S	477	SRR14330908	22992	G	A	0,971051	2021-04-14	United States
S_614_G	S	614	SRR14330908	23403	A	G	1	2021-04-14	United States
S_845_S	S	845	SRR14330908	24095	G	T	0,735075	2021-04-14	United States
S_957_R	S	957	SRR14330908	24432	A	G	0,951134	2021-04-14	United States
S_1260_N	S	1260	SRR14330908	25340	G	A	0,97102	2021-04-14	United States
ORF3a_42_L	ORF3a	42	SRR14330908	25517	C	T	0,977707	2021-04-14	United States
ORF3a_57_H	ORF3a	57	SRR14330908	25563	G	T	0,999365	2021-04-14	United States
ORF7a_116_F	ORF7a	116	SRR14330908	27739	C	T	0,888525	2021-04-14	United States
ORF8_11_I	ORF8	11	SRR14330908	27925	C	T	0,955816	2021-04-14	United States
N_13_L	N	13	SRR14330908	28311	C	T	0,98562	2021-04-14	United States
N_202_R	N	202	SRR14330908	28879	T	G	0,957821	2021-04-14	United States
ORF1ab_913_D	ORF1ab	913	SRR14330909	3004	G	T	0,999002	2021-04-14	United States
ORF1ab_1001_I	ORF1ab	1001	SRR14330909	3267	C	T	0,998466	2021-04-14	United States
ORF1ab_1708_D	ORF1ab	1708	SRR14330909	5388	C	A	0,999176	2021-04-14	United States
ORF1ab_2230_T	ORF1ab	2230	SRR14330909	6954	T	C	1	2021-04-14	United States
ORF1ab_2259_I	ORF1ab	2259	SRR14330909	7042	G	T	0,97619	2021-04-14	United States
ORF1ab_2833_NA	ORF1ab	2833	SRR14330909	8763	A	-T	0,0517799	2021-04-14	United States
ORF1ab_3645_V	ORF1ab	3645	SRR14330909	11199	C	T	0,998946	2021-04-14	United States
ORF1ab_3674_NA	ORF1ab	3674	SRR14330909	11287	G	-TCTGGTTTT	0,808877	2021-04-14	United States
ORF1ab_218_L	ORF1ab	218	SRR14330909	14120	C	T	0,99963	2021-04-14	United States
ORF1ab_314_L	ORF1ab	314	SRR14330909	14408	C	T	1	2021-04-14	United States
ORF1ab_2186_S	ORF1ab	2186	SRR14330909	20025	A	T	0,0993031	2021-04-14	United States
ORF1ab_2663_NA	ORF1ab	2663	SRR14330909	21456	A	+G	0,075	2021-04-14	United States
S_68_NA	S	68	SRR14330909	21764	A	-TACATG	0,857715	2021-04-14	United States
S_143_NA	S	143	SRR14330909	21990	T	-TTA	0,863208	2021-04-14	United States
S_501_Y	S	501	SRR14330909	23063	A	T	0,998681	2021-04-14	United States
S_570_D	S	570	SRR14330909	23271	C	A	0,999595	2021-04-14	United States
S_614_G	S	614	SRR14330909	23403	A	G	0,999263	2021-04-14	United States
S_681_H	S	681	SRR14330909	23604	C	A	0,999585	2021-04-14	United States
S_716_I	S	716	SRR14330909	23709	C	T	0,999697	2021-04-14	United States
S_920_NA	S	920	SRR14330909	24320	C	-A	0,0687831	2021-04-14	United States
S_982_A	S	982	SRR14330909	24506	T	G	1	2021-04-14	United States
S_1118_H	S	1118	SRR14330909	24914	G	C	0,999813	2021-04-14	United States
ORF3a_266_*	ORF3a	266	SRR14330909	26188	G	T	1	2021-04-14	United States
ORF7a_34_L	ORF7a	34	SRR14330909	27494	C	T	1	2021-04-14	United States
ORF7a_84_L	ORF7a	84	SRR14330909	27644	C	T	0,997797	2021-04-14	United States
ORF7a_87_I	ORF7a	87	SRR14330909	27652	T	A	0,0528541	2021-04-14	United States
ORF8_27_*	ORF8	27	SRR14330909	27972	C	T	1	2021-04-14	United States
ORF8_41_V	ORF8	41	SRR14330909	28014	T	G	1	2021-04-14	United States
ORF8_52_I	ORF8	52	SRR14330909	28048	G	T	0,999263	2021-04-14	United States
ORF8_68_*	ORF8	68	SRR14330909	28095	A	T	0,870458	2021-04-14	United States
ORF8_73_C	ORF8	73	SRR14330909	28111	A	G	0,999297	2021-04-14	United States
N_3_H	N	3	SRR14330909	28280	G	C	0,999623	2021-04-14	United States
N_3_V	N	3	SRR14330909	28281	A	T	0,999623	2021-04-14	United States
N_3_E	N	3	SRR14330909	28282	T	A	0,999248	2021-04-14	United States
N_203_K	N	203	SRR14330909	28881	G	A	1	2021-04-14	United States
N_204_R	N	204	SRR14330909	28883	G	C	1	2021-04-14	United States
N_235_F	N	235	SRR14330909	28977	C	T	0,999238	2021-04-14	United States
ORF1ab_265_I	ORF1ab	265	SRR14330910	1059	C	T	0,999601	2021-04-14	United States
ORF1ab_2684_A	ORF1ab	2684	SRR14330910	8315	A	G	1	2021-04-14	United States
ORF1ab_3201_P	ORF1ab	3201	SRR14330910	9867	T	C	0,999332	2021-04-14	United States
ORF1ab_3674_NA	ORF1ab	3674	SRR14330910	11287	G	-TCTGGTTTT	0,77641	2021-04-14	United States
ORF1ab_3677_L	ORF1ab	3677	SRR14330910	11296	T	G	0,992958	2021-04-14	United States
ORF1ab_314_L	ORF1ab	314	SRR14330910	14408	C	T	0,998943	2021-04-14	United States
ORF1ab_1011_H	ORF1ab	1011	SRR14330910	16500	A	C	0,968525	2021-04-14	United States
S_3_NA	S	3	SRR14330910	21569	G	+T	0,0721154	2021-04-14	United States
S_5_F	S	5	SRR14330910	21575	C	T	1	2021-04-14	United States
S_70_F	S	70	SRR14330910	21770	G	T	1	2021-04-14	United States
S_95_I	S	95	SRR14330910	21846	C	T	1	2021-04-14	United States
S_253_G	S	253	SRR14330910	22320	A	G	0,999451	2021-04-14	United States
S_484_K	S	484	SRR14330910	23012	G	A	0,999054	2021-04-14	United States
S_614_G	S	614	SRR14330910	23403	A	G	1	2021-04-14	United States
S_701_V	S	701	SRR14330910	23664	C	T	1	2021-04-14	United States
ORF3a_42_L	ORF3a	42	SRR14330910	25517	C	T	0,997735	2021-04-14	United States
ORF3a_57_H	ORF3a	57	SRR14330910	25563	G	T	0,998674	2021-04-14	United States
ORF3a_106_F	ORF3a	106	SRR14330910	25708	C	T	0,997834	2021-04-14	United States
ORF8_11_I	ORF8	11	SRR14330910	27925	C	T	1	2021-04-14	United States
N_10_Q	N	10	SRR14330910	28302	G	A	0,999132	2021-04-14	United States
N_199_L	N	199	SRR14330910	28869	C	T	1	2021-04-14	United States
N_234_I	N	234	SRR14330910	28975	G	A	0,998331	2021-04-14	United States
ORF1ab_265_I	ORF1ab	265	SRR14330911	1059	C	T	0,999688	2021-04-14	United States
ORF1ab_449_D	ORF1ab	449	SRR14330911	1610	A	G	0,999592	2021-04-14	United States
ORF1ab_1679_S	ORF1ab	1679	SRR14330911	5300	G	T	0,999322	2021-04-14	United States
ORF1ab_3162_E	ORF1ab	3162	SRR14330911	9749	A	G	0,998963	2021-04-14	United States
ORF1ab_3201_P	ORF1ab	3201	SRR14330911	9867	T	C	0,998918	2021-04-14	United States
ORF1ab_3209_V	ORF1ab	3209	SRR14330911	9891	C	T	1	2021-04-14	United States
ORF1ab_3674_NA	ORF1ab	3674	SRR14330911	11287	G	-TCTGGTTTT	0,818248	2021-04-14	United States
ORF1ab_3677_L	ORF1ab	3677	SRR14330911	11296	T	G	0,992806	2021-04-14	United States
ORF1ab_3847_I	ORF1ab	3847	SRR14330911	11804	G	A	1	2021-04-14	United States
ORF1ab_314_L	ORF1ab	314	SRR14330911	14408	C	T	0,998326	2021-04-14	United States
S_143_NA	S	143	SRR14330911	21990	T	-TTA	0,983264	2021-04-14	United States
S_157_S	S	157	SRR14330911	22032	T	C	0,993056	2021-04-14	United States
S_452_R	S	452	SRR14330911	22917	T	G	0,99848	2021-04-14	United States
S_614_G	S	614	SRR14330911	23403	A	G	0,999682	2021-04-14	United States
S_859_N	S	859	SRR14330911	24138	C	A	0,999845	2021-04-14	United States
S_950_H	S	950	SRR14330911	24410	G	C	0,946393	2021-04-14	United States
ORF3a_42_L	ORF3a	42	SRR14330911	25517	C	T	0,999739	2021-04-14	United States
ORF3a_57_H	ORF3a	57	SRR14330911	25563	G	T	0,999703	2021-04-14	United States
ORF3a_104_L	ORF3a	104	SRR14330911	25703	C	T	0,991717	2021-04-14	United States
ORF8_11_I	ORF8	11	SRR14330911	27925	C	T	0,999237	2021-04-14	United States
ORF8_51_S	ORF8	51	SRR14330911	28044	G	T	1	2021-04-14	United States
N_205_I	N	205	SRR14330911	28887	C	T	1	2021-04-14	United States
N_234_I	N	234	SRR14330911	28975	G	A	1	2021-04-14	United States
ORF1ab_913_D	ORF1ab	913	SRR14330912	3004	G	T	0,97734	2021-04-14	United States
ORF1ab_1001_I	ORF1ab	1001	SRR14330912	3267	C	T	1	2021-04-14	United States
ORF1ab_1708_D	ORF1ab	1708	SRR14330912	5388	C	A	0,996331	2021-04-14	United States
ORF1ab_2230_T	ORF1ab	2230	SRR14330912	6954	T	C	1	2021-04-14	United States
ORF1ab_2259_I	ORF1ab	2259	SRR14330912	7042	G	T	0,941176	2021-04-14	United States
ORF1ab_3674_NA	ORF1ab	3674	SRR14330912	11287	G	-TCTGGTTTT	0,804898	2021-04-14	United States
ORF1ab_3677_L	ORF1ab	3677	SRR14330912	11296	T	G	1	2021-04-14	United States
ORF1ab_218_L	ORF1ab	218	SRR14330912	14120	C	T	0,979945	2021-04-14	United States
ORF1ab_314_L	ORF1ab	314	SRR14330912	14408	C	T	0,998841	2021-04-14	United States
ORF1ab_658_I	ORF1ab	658	SRR14330912	15439	G	A	0,978954	2021-04-14	United States
ORF1ab_860_F	ORF1ab	860	SRR14330912	16045	C	T	0,97939	2021-04-14	United States
ORF1ab_2663_NA	ORF1ab	2663	SRR14330912	21456	A	+G	0,0659341	2021-04-14	United States
S_68_NA	S	68	SRR14330912	21764	A	-TACATG	0,903766	2021-04-14	United States
S_143_NA	S	143	SRR14330912	21990	T	-TTA	0,932468	2021-04-14	United States
S_501_Y	S	501	SRR14330912	23063	A	T	0,996691	2021-04-14	United States
S_570_D	S	570	SRR14330912	23271	C	A	0,999129	2021-04-14	United States
S_614_G	S	614	SRR14330912	23403	A	G	1	2021-04-14	United States
S_681_H	S	681	SRR14330912	23604	C	A	0,998989	2021-04-14	United States
S_716_I	S	716	SRR14330912	23709	C	T	1	2021-04-14	United States
S_982_A	S	982	SRR14330912	24506	T	G	0,999508	2021-04-14	United States
S_1118_H	S	1118	SRR14330912	24914	G	C	0,999631	2021-04-14	United States
ORF3a_240_S	ORF3a	240	SRR14330912	26110	C	T	0,979392	2021-04-14	United States
ORF8_27_*	ORF8	27	SRR14330912	27972	C	T	1	2021-04-14	United States
ORF8_52_I	ORF8	52	SRR14330912	28048	G	T	1	2021-04-14	United States
ORF8_68_*	ORF8	68	SRR14330912	28095	A	T	0,731915	2021-04-14	United States
ORF8_73_C	ORF8	73	SRR14330912	28111	A	G	0,998401	2021-04-14	United States
N_3_H	N	3	SRR14330912	28280	G	C	0,999522	2021-04-14	United States
N_3_V	N	3	SRR14330912	28281	A	T	0,999523	2021-04-14	United States
N_3_E	N	3	SRR14330912	28282	T	A	0,999047	2021-04-14	United States
N_203_K	N	203	SRR14330912	28881	G	A	1	2021-04-14	United States
N_204_R	N	204	SRR14330912	28883	G	C	1	2021-04-14	United States
N_235_F	N	235	SRR14330912	28977	C	T	0,996516	2021-04-14	United States
ORF1ab_265_I	ORF1ab	265	SRR14330913	1059	C	T	0,999548	2021-04-14	United States
ORF1ab_1054_S	ORF1ab	1054	SRR14330913	3425	C	T	0,997775	2021-04-14	United States
ORF1ab_1473_V	ORF1ab	1473	SRR14330913	4683	C	T	0,995499	2021-04-14	United States
ORF1ab_3201_P	ORF1ab	3201	SRR14330913	9867	T	C	0,999506	2021-04-14	United States
ORF1ab_3674_NA	ORF1ab	3674	SRR14330913	11287	G	-TCTGGTTTT	0,781442	2021-04-14	United States
ORF1ab_218_L	ORF1ab	218	SRR14330913	14120	C	T	1	2021-04-14	United States
ORF1ab_314_L	ORF1ab	314	SRR14330913	14408	C	T	1	2021-04-14	United States
ORF1ab_1011_H	ORF1ab	1011	SRR14330913	16500	A	C	0,978328	2021-04-14	United States
ORF1ab_2634_F	ORF1ab	2634	SRR14330913	21367	A	T	0,998488	2021-04-14	United States
S_95_I	S	95	SRR14330913	21846	C	T	1	2021-04-14	United States
S_253_G	S	253	SRR14330913	22320	A	G	1	2021-04-14	United States
S_484_K	S	484	SRR14330913	23012	G	A	0,999379	2021-04-14	United States
S_614_G	S	614	SRR14330913	23403	A	G	1	2021-04-14	United States
S_701_V	S	701	SRR14330913	23664	C	T	0,998751	2021-04-14	United States
ORF3a_42_L	ORF3a	42	SRR14330913	25517	C	T	0,99969	2021-04-14	United States
ORF3a_57_H	ORF3a	57	SRR14330913	25563	G	T	0,999628	2021-04-14	United States
ORF3a_104_L	ORF3a	104	SRR14330913	25703	C	T	0,988223	2021-04-14	United States
ORF8_11_I	ORF8	11	SRR14330913	27925	C	T	1	2021-04-14	United States
N_151_S	N	151	SRR14330913	28724	C	T	0,259961	2021-04-14	United States
N_199_L	N	199	SRR14330913	28869	C	T	0,999378	2021-04-14	United States
N_234_I	N	234	SRR14330913	28975	G	A	0,998213	2021-04-14	United States
ORF1ab_17_NA	ORF1ab	17	SRR14330914	315	G	+T	0,077693	2021-04-14	United States
ORF1ab_912_V	ORF1ab	912	SRR14330914	3000	G	T	0,0873754	2021-04-14	United States
ORF1ab_1001_I	ORF1ab	1001	SRR14330914	3267	C	T	0,998231	2021-04-14	United States
ORF1ab_1708_D	ORF1ab	1708	SRR14330914	5388	C	A	0,998467	2021-04-14	United States
ORF1ab_3674_NA	ORF1ab	3674	SRR14330914	11287	G	-TCTGGTTTT	0,72821	2021-04-14	United States
ORF1ab_314_L	ORF1ab	314	SRR14330914	14408	C	T	0,999296	2021-04-14	United States
ORF1ab_1001_S	ORF1ab	1001	SRR14330914	16468	C	T	1	2021-04-14	United States
ORF1ab_1383_R	ORF1ab	1383	SRR14330914	17615	A	G	0,997229	2021-04-14	United States
ORF1ab_1471_L	ORF1ab	1471	SRR14330914	17879	A	T	0,0611639	2021-04-14	United States
ORF1ab_1677_I	ORF1ab	1677	SRR14330914	18498	G	T	0,999365	2021-04-14	United States
ORF1ab_1773_S	ORF1ab	1773	SRR14330914	18785	T	C	0,181227	2021-04-14	United States
S_68_NA	S	68	SRR14330914	21764	A	-TACATG	0,873077	2021-04-14	United States
S_143_NA	S	143	SRR14330914	21990	T	-TTA	0,882353	2021-04-14	United States
S_361_S	S	361	SRR14330914	22643	T	A	0,0655738	2021-04-14	United States
S_361_S	S	361	SRR14330914	22644	G	C	0,064257	2021-04-14	United States
S_361_*	S	361	SRR14330914	22645	T	A	0,0647773	2021-04-14	United States
S_463_S	S	463	SRR14330914	22949	C	T	0,0925197	2021-04-14	United States
S_501_Y	S	501	SRR14330914	23063	A	T	1	2021-04-14	United States
S_570_D	S	570	SRR14330914	23271	C	A	0,999294	2021-04-14	United States
S_614_G	S	614	SRR14330914	23403	A	G	0,998401	2021-04-14	United States
S_681_H	S	681	SRR14330914	23604	C	A	0,999686	2021-04-14	United States
S_716_I	S	716	SRR14330914	23709	C	T	0,999522	2021-04-14	United States
S_982_A	S	982	SRR14330914	24506	T	G	0,998958	2021-04-14	United States
S_1118_H	S	1118	SRR14330914	24914	G	C	0,999641	2021-04-14	United States
ORF3a_127_F	ORF3a	127	SRR14330914	25771	C	T	1	2021-04-14	United States
ORF3a_129_NA	ORF3a	129	SRR14330914	25777	C	-T	0,052	2021-04-14	United States
ORF7a_73_Y	ORF7a	73	SRR14330914	27610	C	T	1	2021-04-14	United States
ORF8_27_*	ORF8	27	SRR14330914	27972	C	T	1	2021-04-14	United States
ORF8_52_I	ORF8	52	SRR14330914	28048	G	T	1	2021-04-14	United States
ORF8_73_C	ORF8	73	SRR14330914	28111	A	G	0,999353	2021-04-14	United States
N_3_H	N	3	SRR14330914	28280	G	C	0,999847	2021-04-14	United States
N_3_V	N	3	SRR14330914	28281	A	T	0,999084	2021-04-14	United States
N_3_E	N	3	SRR14330914	28282	T	A	0,998326	2021-04-14	United States
N_203_K	N	203	SRR14330914	28881	G	A	0,998392	2021-04-14	United States
N_204_R	N	204	SRR14330914	28883	G	C	0,9968	2021-04-14	United States
N_235_F	N	235	SRR14330914	28977	C	T	0,993271	2021-04-14	United States
N_362_I	N	362	SRR14330914	29358	C	T	1	2021-04-14	United States
ORF1ab_317_P	ORF1ab	317	SRR14330915	1215	T	C	0,0933844	2021-04-14	United States
ORF1ab_326_R	ORF1ab	326	SRR14330915	1241	T	C	0,126883	2021-04-14	United States
ORF1ab_1001_I	ORF1ab	1001	SRR14330915	3267	C	T	0,998994	2021-04-14	United States
ORF1ab_1027_NA	ORF1ab	1027	SRR14330915	3345	G	-T	0,0701668	2021-04-14	United States
ORF1ab_1708_D	ORF1ab	1708	SRR14330915	5388	C	A	0,999724	2021-04-14	United States
ORF1ab_2780_L	ORF1ab	2780	SRR14330915	8603	T	C	0,999288	2021-04-14	United States
ORF1ab_4087_I	ORF1ab	4087	SRR14330915	12525	C	T	1	2021-04-14	United States
ORF1ab_4230_L	ORF1ab	4230	SRR14330915	12953	T	C	0,099704	2021-04-14	United States
ORF1ab_314_L	ORF1ab	314	SRR14330915	14408	C	T	1	2021-04-14	United States
ORF1ab_612_*	ORF1ab	612	SRR14330915	15301	A	T	0,143766	2021-04-14	United States
ORF1ab_738_T	ORF1ab	738	SRR14330915	15679	G	A	0,0527666	2021-04-14	United States
ORF1ab_1231_T	ORF1ab	1231	SRR14330915	17158	G	A	0,9073	2021-04-14	United States
ORF1ab_1383_R	ORF1ab	1383	SRR14330915	17615	A	G	0,998579	2021-04-14	United States
ORF1ab_1583_NA	ORF1ab	1583	SRR14330915	18215	G	+T	0,0690212	2021-04-14	United States
ORF1ab_2501_I	ORF1ab	2501	SRR14330915	20968	G	A	0,999056	2021-04-14	United States
ORF1ab_2663_NA	ORF1ab	2663	SRR14330915	21456	A	+G	0,0725806	2021-04-14	United States
S_68_NA	S	68	SRR14330915	21764	A	-TACATG	0,856742	2021-04-14	United States
S_143_NA	S	143	SRR14330915	21990	T	-TTA	0,824405	2021-04-14	United States
S_393_I	S	393	SRR14330915	22740	C	T	0,078869	2021-04-14	United States
S_501_Y	S	501	SRR14330915	23063	A	T	1	2021-04-14	United States
S_570_D	S	570	SRR14330915	23271	C	A	1	2021-04-14	United States
S_614_G	S	614	SRR14330915	23403	A	G	0,998947	2021-04-14	United States
S_681_H	S	681	SRR14330915	23604	C	A	0,999399	2021-04-14	United States
S_716_I	S	716	SRR14330915	23709	C	T	0,999228	2021-04-14	United States
S_747_I	S	747	SRR14330915	23802	C	T	0,998295	2021-04-14	United States
S_982_A	S	982	SRR14330915	24506	T	G	0,998639	2021-04-14	United States
S_1102_NA	S	1102	SRR14330915	24868	G	-T	0,0884334	2021-04-14	United States
S_1113_L	S	1113	SRR14330915	24900	A	T	0,998654	2021-04-14	United States
S_1118_H	S	1118	SRR14330915	24914	G	C	0,999673	2021-04-14	United States
S_1146_E	S	1146	SRR14330915	25000	C	A	0,0989177	2021-04-14	United States
ORF3a_15_F	ORF3a	15	SRR14330915	25437	G	T	0,999741	2021-04-14	United States
M_103_S	M	103	SRR14330915	26830	T	C	0,0671184	2021-04-14	United States
ORF7a_87_I	ORF7a	87	SRR14330915	27652	T	A	0,0622951	2021-04-14	United States
ORF8_27_*	ORF8	27	SRR14330915	27972	C	T	1	2021-04-14	United States
ORF8_52_I	ORF8	52	SRR14330915	28048	G	T	1	2021-04-14	United States
ORF8_73_C	ORF8	73	SRR14330915	28111	A	G	0,999148	2021-04-14	United States
ORF8_118_F	ORF8	118	SRR14330915	28247	A	T	0,0572383	2021-04-14	United States
N_3_H	N	3	SRR14330915	28280	G	C	0,999831	2021-04-14	United States
N_3_V	N	3	SRR14330915	28281	A	T	0,999323	2021-04-14	United States
N_3_E	N	3	SRR14330915	28282	T	A	0,999662	2021-04-14	United States
N_203_K	N	203	SRR14330915	28881	G	A	1	2021-04-14	United States
N_204_R	N	204	SRR14330915	28883	G	C	1	2021-04-14	United States
N_235_F	N	235	SRR14330915	28977	C	T	1	2021-04-14	United States
N_289_H	N	289	SRR14330915	29140	G	T	0,997606	2021-04-14	United States
ORF1ab_1001_I	ORF1ab	1001	SRR14330916	3267	C	T	0,99797	2021-04-14	United States
ORF1ab_1401_I	ORF1ab	1401	SRR14330916	4467	C	T	0,997802	2021-04-14	United States
ORF1ab_1708_D	ORF1ab	1708	SRR14330916	5388	C	A	0,998111	2021-04-14	United States
ORF1ab_3674_NA	ORF1ab	3674	SRR14330916	11287	G	-TCTGGTTTT	0,786909	2021-04-14	United States
ORF1ab_3677_L	ORF1ab	3677	SRR14330916	11296	T	G	1	2021-04-14	United States
ORF1ab_257_V	ORF1ab	257	SRR14330916	14236	A	G	0,999733	2021-04-14	United States
ORF1ab_314_L	ORF1ab	314	SRR14330916	14408	C	T	0,998878	2021-04-14	United States
ORF1ab_2498_S	ORF1ab	2498	SRR14330916	20960	A	G	1	2021-04-14	United States
S_68_NA	S	68	SRR14330916	21764	A	-TACATG	0,885417	2021-04-14	United States
S_98_F	S	98	SRR14330916	21855	C	T	1	2021-04-14	United States
S_143_NA	S	143	SRR14330916	21990	T	-TTA	0,952381	2021-04-14	United States
S_501_Y	S	501	SRR14330916	23063	A	T	0,999556	2021-04-14	United States
S_570_D	S	570	SRR14330916	23271	C	A	0,998851	2021-04-14	United States
S_614_G	S	614	SRR14330916	23403	A	G	1	2021-04-14	United States
S_678_I	S	678	SRR14330916	23595	C	T	0,999716	2021-04-14	United States
S_681_H	S	681	SRR14330916	23604	C	A	0,999697	2021-04-14	United States
S_716_I	S	716	SRR14330916	23709	C	T	1	2021-04-14	United States
S_982_A	S	982	SRR14330916	24506	T	G	1	2021-04-14	United States
S_1118_H	S	1118	SRR14330916	24914	G	C	0,999382	2021-04-14	United States
ORF8_27_*	ORF8	27	SRR14330916	27972	C	T	0,997837	2021-04-14	United States
ORF8_52_I	ORF8	52	SRR14330916	28048	G	T	1	2021-04-14	United States
ORF8_73_C	ORF8	73	SRR14330916	28111	A	G	0,997751	2021-04-14	United States
N_3_H	N	3	SRR14330916	28280	G	C	0,999537	2021-04-14	United States
N_3_V	N	3	SRR14330916	28281	A	T	0,999538	2021-04-14	United States
N_3_E	N	3	SRR14330916	28282	T	A	0,997458	2021-04-14	United States
N_203_K	N	203	SRR14330916	28881	G	A	1	2021-04-14	United States
N_204_R	N	204	SRR14330916	28883	G	C	1	2021-04-14	United States
N_235_F	N	235	SRR14330916	28977	C	T	0,996745	2021-04-14	United States
N_365_L	N	365	SRR14330916	29367	C	T	0,88674	2021-04-14	United States
ORF1ab_892_S	ORF1ab	892	SRR14330917	2939	C	T	0,998534	2021-04-14	United States
ORF1ab_1001_I	ORF1ab	1001	SRR14330917	3267	C	T	1	2021-04-14	United States
ORF1ab_1708_D	ORF1ab	1708	SRR14330917	5388	C	A	0,997738	2021-04-14	United States
ORF1ab_2230_T	ORF1ab	2230	SRR14330917	6954	T	C	1	2021-04-14	United States
ORF1ab_2750_I	ORF1ab	2750	SRR14330917	8513	G	A	0,999104	2021-04-14	United States
ORF1ab_3674_NA	ORF1ab	3674	SRR14330917	11287	G	-TCTGGTTTT	0,805383	2021-04-14	United States
ORF1ab_3677_L	ORF1ab	3677	SRR14330917	11296	T	G	0,991597	2021-04-14	United States
ORF1ab_3966_R	ORF1ab	3966	SRR14330917	12162	A	G	0,999179	2021-04-14	United States
ORF1ab_314_L	ORF1ab	314	SRR14330917	14408	C	T	0,999562	2021-04-14	United States
ORF1ab_1383_R	ORF1ab	1383	SRR14330917	17615	A	G	0,997789	2021-04-14	United States
ORF1ab_2557_R	ORF1ab	2557	SRR14330917	21137	A	G	0,998767	2021-04-14	United States
S_68_NA	S	68	SRR14330917	21764	A	-TACATG	0,911243	2021-04-14	United States
S_143_NA	S	143	SRR14330917	21990	T	-TTA	0,925373	2021-04-14	United States
S_501_Y	S	501	SRR14330917	23063	A	T	0,999511	2021-04-14	United States
S_570_D	S	570	SRR14330917	23271	C	A	1	2021-04-14	United States
S_614_G	S	614	SRR14330917	23403	A	G	0,999616	2021-04-14	United States
S_681_H	S	681	SRR14330917	23604	C	A	0,997858	2021-04-14	United States
S_716_I	S	716	SRR14330917	23709	C	T	0,999555	2021-04-14	United States
S_982_A	S	982	SRR14330917	24506	T	G	0,99961	2021-04-14	United States
S_1118_H	S	1118	SRR14330917	24914	G	C	0,999731	2021-04-14	United States
S_1191_N	S	1191	SRR14330917	25135	G	T	0,999311	2021-04-14	United States
ORF8_27_*	ORF8	27	SRR14330917	27972	C	T	0,998361	2021-04-14	United States
ORF8_52_I	ORF8	52	SRR14330917	28048	G	T	0,999282	2021-04-14	United States
ORF8_73_C	ORF8	73	SRR14330917	28111	A	G	0,998907	2021-04-14	United States
N_3_H	N	3	SRR14330917	28280	G	C	0,999386	2021-04-14	United States
N_3_V	N	3	SRR14330917	28281	A	T	0,999387	2021-04-14	United States
N_3_E	N	3	SRR14330917	28282	T	A	0,998775	2021-04-14	United States
N_203_K	N	203	SRR14330917	28881	G	A	1	2021-04-14	United States
N_204_R	N	204	SRR14330917	28883	G	C	1	2021-04-14	United States
N_235_F	N	235	SRR14330917	28977	C	T	0,995972	2021-04-14	United States
ORF1ab_1001_I	ORF1ab	1001	SRR14330918	3267	C	T	0,998469	2021-04-14	United States
ORF1ab_1708_D	ORF1ab	1708	SRR14330918	5388	C	A	0,999032	2021-04-14	United States
ORF1ab_2230_T	ORF1ab	2230	SRR14330918	6954	T	C	1	2021-04-14	United States
ORF1ab_3674_NA	ORF1ab	3674	SRR14330918	11287	G	-TCTGGTTTT	0,789102	2021-04-14	United States
ORF1ab_3677_L	ORF1ab	3677	SRR14330918	11296	T	G	1	2021-04-14	United States
ORF1ab_3829_F	ORF1ab	3829	SRR14330918	11750	C	T	0,999513	2021-04-14	United States
ORF1ab_218_L	ORF1ab	218	SRR14330918	14120	C	T	0,999753	2021-04-14	United States
ORF1ab_314_L	ORF1ab	314	SRR14330918	14408	C	T	0,999456	2021-04-14	United States
ORF1ab_1975_S	ORF1ab	1975	SRR14330918	19390	C	T	1	2021-04-14	United States
ORF1ab_2663_NA	ORF1ab	2663	SRR14330918	21456	A	+G	0,0692884	2021-04-14	United States
S_68_NA	S	68	SRR14330918	21764	A	-TACATG	0,884462	2021-04-14	United States
S_143_NA	S	143	SRR14330918	21990	T	-TTA	0,896194	2021-04-14	United States
S_327_I	S	327	SRR14330918	22541	G	A	0,998476	2021-04-14	United States
S_501_Y	S	501	SRR14330918	23063	A	T	1	2021-04-14	United States
S_570_D	S	570	SRR14330918	23271	C	A	0,998551	2021-04-14	United States
S_614_G	S	614	SRR14330918	23403	A	G	0,999418	2021-04-14	United States
S_681_H	S	681	SRR14330918	23604	C	A	0,999025	2021-04-14	United States
S_716_I	S	716	SRR14330918	23709	C	T	1	2021-04-14	United States
S_982_A	S	982	SRR14330918	24506	T	G	0,999629	2021-04-14	United States
S_1118_H	S	1118	SRR14330918	24914	G	C	0,998531	2021-04-14	United States
ORF8_27_*	ORF8	27	SRR14330918	27972	C	T	1	2021-04-14	United States
ORF8_52_I	ORF8	52	SRR14330918	28048	G	T	1	2021-04-14	United States
ORF8_68_*	ORF8	68	SRR14330918	28095	A	T	0,784826	2021-04-14	United States
ORF8_73_C	ORF8	73	SRR14330918	28111	A	G	0,999325	2021-04-14	United States
N_3_H	N	3	SRR14330918	28280	G	C	0,99953	2021-04-14	United States
N_3_V	N	3	SRR14330918	28281	A	T	0,998586	2021-04-14	United States
N_3_E	N	3	SRR14330918	28282	T	A	1	2021-04-14	United States
N_67_S	N	67	SRR14330918	28472	C	T	0,999097	2021-04-14	United States
N_203_K	N	203	SRR14330918	28881	G	A	1	2021-04-14	United States
N_204_R	N	204	SRR14330918	28883	G	C	1	2021-04-14	United States
N_235_F	N	235	SRR14330918	28977	C	T	0,997683	2021-04-14	United States
ORF1ab_265_I	ORF1ab	265	SRR14330919	1059	C	T	0,999046	2021-04-14	United States
ORF1ab_798_N	ORF1ab	798	SRR14330919	2659	G	T	1	2021-04-14	United States
ORF1ab_1946_S	ORF1ab	1946	SRR14330919	6101	G	A	1	2021-04-14	United States
ORF1ab_2118_C	ORF1ab	2118	SRR14330919	6617	G	T	0,39913	2021-04-14	United States
ORF1ab_2625_A	ORF1ab	2625	SRR14330919	8138	T	G	1	2021-04-14	United States
ORF1ab_3201_P	ORF1ab	3201	SRR14330919	9867	T	C	1	2021-04-14	United States
ORF1ab_3674_NA	ORF1ab	3674	SRR14330919	11287	G	-TCTGGTTTT	0,796512	2021-04-14	United States
ORF1ab_314_L	ORF1ab	314	SRR14330919	14408	C	T	0,998743	2021-04-14	United States
ORF1ab_1011_H	ORF1ab	1011	SRR14330919	16500	A	C	0,953659	2021-04-14	United States
S_95_I	S	95	SRR14330919	21846	C	T	1	2021-04-14	United States
S_112_P	S	112	SRR14330919	21896	T	C	0,975806	2021-04-14	United States
S_253_G	S	253	SRR14330919	22320	A	G	0,99889	2021-04-14	United States
S_477_N	S	477	SRR14330919	22992	G	A	0,998907	2021-04-14	United States
S_614_G	S	614	SRR14330919	23403	A	G	0,999508	2021-04-14	United States
S_957_R	S	957	SRR14330919	24432	A	G	0,99964	2021-04-14	United States
S_1162_S	S	1162	SRR14330919	25046	C	T	0,99984	2021-04-14	United States
S_1260_N	S	1260	SRR14330919	25340	G	A	0,999555	2021-04-14	United States
ORF3a_42_L	ORF3a	42	SRR14330919	25517	C	T	0,998611	2021-04-14	United States
ORF3a_57_H	ORF3a	57	SRR14330919	25563	G	T	0,999199	2021-04-14	United States
ORF7a_116_F	ORF7a	116	SRR14330919	27739	C	T	0,999333	2021-04-14	United States
ORF8_11_I	ORF8	11	SRR14330919	27925	C	T	1	2021-04-14	United States
N_13_L	N	13	SRR14330919	28311	C	T	0,999537	2021-04-14	United States
N_24_I	N	24	SRR14330919	28344	C	T	0,997168	2021-04-14	United States
N_202_R	N	202	SRR14330919	28879	T	G	0,999271	2021-04-14	United States
ORF1ab_412_P	ORF1ab	412	SRR14330920	1499	T	C	0,050495	2021-04-14	United States
ORF1ab_872_NA	ORF1ab	872	SRR14330920	2881	C	-TG	0,0515464	2021-04-14	United States
ORF1ab_913_D	ORF1ab	913	SRR14330920	3004	G	T	0,998442	2021-04-14	United States
ORF1ab_1001_I	ORF1ab	1001	SRR14330920	3267	C	T	0,997612	2021-04-14	United States
ORF1ab_1708_D	ORF1ab	1708	SRR14330920	5388	C	A	0,99919	2021-04-14	United States
ORF1ab_2084_F	ORF1ab	2084	SRR14330920	6517	A	T	0,0516105	2021-04-14	United States
ORF1ab_2230_T	ORF1ab	2230	SRR14330920	6954	T	C	1	2021-04-14	United States
ORF1ab_2259_I	ORF1ab	2259	SRR14330920	7042	G	T	1	2021-04-14	United States
ORF1ab_3674_NA	ORF1ab	3674	SRR14330920	11287	G	-TCTGGTTTT	0,79646	2021-04-14	United States
ORF1ab_218_L	ORF1ab	218	SRR14330920	14120	C	T	0,99957	2021-04-14	United States
ORF1ab_314_L	ORF1ab	314	SRR14330920	14408	C	T	0,999665	2021-04-14	United States
ORF1ab_1673_P	ORF1ab	1673	SRR14330920	18485	T	C	0,0658656	2021-04-14	United States
S_68_NA	S	68	SRR14330920	21764	A	-TACATG	0,856031	2021-04-14	United States
S_143_NA	S	143	SRR14330920	21990	T	-TTA	0,898955	2021-04-14	United States
S_501_Y	S	501	SRR14330920	23063	A	T	1	2021-04-14	United States
S_570_D	S	570	SRR14330920	23271	C	A	0,998816	2021-04-14	United States
S_574_Y	S	574	SRR14330920	23282	G	T	0,485754	2021-04-14	United States
S_614_G	S	614	SRR14330920	23403	A	G	0,999767	2021-04-14	United States
S_681_H	S	681	SRR14330920	23604	C	A	0,997301	2021-04-14	United States
S_716_I	S	716	SRR14330920	23709	C	T	1	2021-04-14	United States
S_982_A	S	982	SRR14330920	24506	T	G	0,998651	2021-04-14	United States
S_1118_H	S	1118	SRR14330920	24914	G	C	0,999708	2021-04-14	United States
ORF3a_240_S	ORF3a	240	SRR14330920	26110	C	T	1	2021-04-14	United States
ORF8_27_*	ORF8	27	SRR14330920	27972	C	T	1	2021-04-14	United States
ORF8_52_I	ORF8	52	SRR14330920	28048	G	T	1	2021-04-14	United States
ORF8_68_*	ORF8	68	SRR14330920	28095	A	T	0,87973	2021-04-14	United States
ORF8_73_C	ORF8	73	SRR14330920	28111	A	G	0,999103	2021-04-14	United States
N_3_H	N	3	SRR14330920	28280	G	C	1	2021-04-14	United States
N_3_V	N	3	SRR14330920	28281	A	T	0,999403	2021-04-14	United States
N_3_E	N	3	SRR14330920	28282	T	A	0,999007	2021-04-14	United States
N_40_C	N	40	SRR14330920	28391	C	T	0,102501	2021-04-14	United States
N_203_K	N	203	SRR14330920	28881	G	A	1	2021-04-14	United States
N_204_R	N	204	SRR14330920	28883	G	C	1	2021-04-14	United States
N_235_F	N	235	SRR14330920	28977	C	T	0,991828	2021-04-14	United States
ORF1ab_671_V	ORF1ab	671	SRR14330921	2276	A	G	1	2021-04-14	United States
ORF1ab_1001_I	ORF1ab	1001	SRR14330921	3267	C	T	0,997442	2021-04-14	United States
ORF1ab_1291_F	ORF1ab	1291	SRR14330921	4136	G	T	1	2021-04-14	United States
ORF1ab_1708_D	ORF1ab	1708	SRR14330921	5388	C	A	0,998969	2021-04-14	United States
ORF1ab_2230_T	ORF1ab	2230	SRR14330921	6954	T	C	1	2021-04-14	United States
ORF1ab_3674_NA	ORF1ab	3674	SRR14330921	11287	G	-TCTGGTTTT	0,809135	2021-04-14	United States
ORF1ab_314_L	ORF1ab	314	SRR14330921	14408	C	T	1	2021-04-14	United States
ORF1ab_2663_NA	ORF1ab	2663	SRR14330921	21456	A	+G	0,0791367	2021-04-14	United States
S_68_NA	S	68	SRR14330921	21764	A	-TACATG	0,854545	2021-04-14	United States
S_143_NA	S	143	SRR14330921	21990	T	-TTA	0,973154	2021-04-14	United States
S_427_N	S	427	SRR14330921	22841	G	A	1	2021-04-14	United States
S_501_Y	S	501	SRR14330921	23063	A	T	0,995825	2021-04-14	United States
S_570_D	S	570	SRR14330921	23271	C	A	1	2021-04-14	United States
S_593_C	S	593	SRR14330921	23339	G	T	1	2021-04-14	United States
S_614_G	S	614	SRR14330921	23403	A	G	0,997996	2021-04-14	United States
S_681_H	S	681	SRR14330921	23604	C	A	0,998188	2021-04-14	United States
S_716_I	S	716	SRR14330921	23709	C	T	1	2021-04-14	United States
S_982_A	S	982	SRR14330921	24506	T	G	1	2021-04-14	United States
S_1118_H	S	1118	SRR14330921	24914	G	C	1	2021-04-14	United States
ORF3a_188_C	ORF3a	188	SRR14330921	25954	G	T	1	2021-04-14	United States
ORF8_27_*	ORF8	27	SRR14330921	27972	C	T	0,993846	2021-04-14	United States
ORF8_52_I	ORF8	52	SRR14330921	28048	G	T	1	2021-04-14	United States
ORF8_73_C	ORF8	73	SRR14330921	28111	A	G	1	2021-04-14	United States
N_3_H	N	3	SRR14330921	28280	G	C	1	2021-04-14	United States
N_3_V	N	3	SRR14330921	28281	A	T	1	2021-04-14	United States
N_3_E	N	3	SRR14330921	28282	T	A	0,998233	2021-04-14	United States
N_203_K	N	203	SRR14330921	28881	G	A	1	2021-04-14	United States
N_204_R	N	204	SRR14330921	28883	G	C	1	2021-04-14	United States
N_235_F	N	235	SRR14330921	28977	C	T	0,995062	2021-04-14	United States
ORF1ab_1001_I	ORF1ab	1001	SRR14330924	3267	C	T	0,999257	2021-04-14	United States
ORF1ab_1708_D	ORF1ab	1708	SRR14330924	5388	C	A	0,99904	2021-04-14	United States
ORF1ab_2230_T	ORF1ab	2230	SRR14330924	6954	T	C	1	2021-04-14	United States
ORF1ab_2780_L	ORF1ab	2780	SRR14330924	8603	T	C	1	2021-04-14	United States
ORF1ab_2933_Y	ORF1ab	2933	SRR14330924	9063	G	A	0,0511945	2021-04-14	United States
ORF1ab_3606_NA	ORF1ab	3606	SRR14330924	11082	T	-G	0,0968553	2021-04-14	United States
ORF1ab_3606_F	ORF1ab	3606	SRR14330924	11083	G	T	1	2021-04-14	United States
ORF1ab_3674_NA	ORF1ab	3674	SRR14330924	11287	G	-TCTGGTTTT	0,784425	2021-04-14	United States
ORF1ab_314_L	ORF1ab	314	SRR14330924	14408	C	T	0,998342	2021-04-14	United States
ORF1ab_1383_R	ORF1ab	1383	SRR14330924	17615	A	G	0,997939	2021-04-14	United States
ORF1ab_1695_G	ORF1ab	1695	SRR14330924	18550	A	G	0,998606	2021-04-14	United States
ORF1ab_2663_NA	ORF1ab	2663	SRR14330924	21456	A	+G	0,0638298	2021-04-14	United States
S_68_NA	S	68	SRR14330924	21764	A	-TACATG	0,90566	2021-04-14	United States
S_143_NA	S	143	SRR14330924	21990	T	-TTA	0,916409	2021-04-14	United States
S_501_Y	S	501	SRR14330924	23063	A	T	1	2021-04-14	United States
S_570_D	S	570	SRR14330924	23271	C	A	1	2021-04-14	United States
S_614_G	S	614	SRR14330924	23403	A	G	1	2021-04-14	United States
S_681_H	S	681	SRR14330924	23604	C	A	0,99974	2021-04-14	United States
S_716_I	S	716	SRR14330924	23709	C	T	0,998994	2021-04-14	United States
S_982_A	S	982	SRR14330924	24506	T	G	0,999246	2021-04-14	United States
S_1118_H	S	1118	SRR14330924	24914	G	C	0,998285	2021-04-14	United States
ORF3a_15_F	ORF3a	15	SRR14330924	25437	G	T	0,999319	2021-04-14	United States
M_89_S	M	89	SRR14330924	26787	G	A	0,999248	2021-04-14	United States
ORF8_27_*	ORF8	27	SRR14330924	27972	C	T	1	2021-04-14	United States
ORF8_52_I	ORF8	52	SRR14330924	28048	G	T	1	2021-04-14	United States
ORF8_73_C	ORF8	73	SRR14330924	28111	A	G	0,999132	2021-04-14	United States
N_3_H	N	3	SRR14330924	28280	G	C	0,999657	2021-04-14	United States
N_3_V	N	3	SRR14330924	28281	A	T	0,999657	2021-04-14	United States
N_3_E	N	3	SRR14330924	28282	T	A	0,999314	2021-04-14	United States
N_203_K	N	203	SRR14330924	28881	G	A	1	2021-04-14	United States
N_204_R	N	204	SRR14330924	28883	G	C	1	2021-04-14	United States
N_235_F	N	235	SRR14330924	28977	C	T	1	2021-04-14	United States
N_398_V	N	398	SRR14330924	29466	C	T	0,998239	2021-04-14	United States
ORF1ab_265_I	ORF1ab	265	SRR14330926	1059	C	T	0,999775	2021-04-14	United States
ORF1ab_609_I	ORF1ab	609	SRR14330926	2091	C	T	0,998668	2021-04-14	United States
ORF1ab_798_N	ORF1ab	798	SRR14330926	2659	G	T	0,996078	2021-04-14	United States
ORF1ab_868_L	ORF1ab	868	SRR14330926	2867	G	T	0,999566	2021-04-14	United States
ORF1ab_2607_NA	ORF1ab	2607	SRR14330926	8084	G	-A	0,083004	2021-04-14	United States
ORF1ab_3255_I	ORF1ab	3255	SRR14330926	10029	C	T	1	2021-04-14	United States
ORF1ab_3602_NA	ORF1ab	3602	SRR14330926	11071	G	+T	0,0929032	2021-04-14	United States
ORF1ab_3603_NA	ORF1ab	3603	SRR14330926	11073	T	-C	0,139565	2021-04-14	United States
ORF1ab_3606_F	ORF1ab	3606	SRR14330926	11083	G	T	0,99789	2021-04-14	United States
ORF1ab_3750_I	ORF1ab	3750	SRR14330926	11514	C	T	0,995463	2021-04-14	United States
ORF1ab_172_L	ORF1ab	172	SRR14330926	13982	G	T	0,982172	2021-04-14	United States
ORF1ab_314_L	ORF1ab	314	SRR14330926	14408	C	T	0,998536	2021-04-14	United States
ORF1ab_970_S	ORF1ab	970	SRR14330926	16375	C	T	0,99961	2021-04-14	United States
ORF1ab_2663_NA	ORF1ab	2663	SRR14330926	21456	A	+G	0,0511364	2021-04-14	United States
S_494_P	S	494	SRR14330926	23042	T	C	1	2021-04-14	United States
S_614_G	S	614	SRR14330926	23403	A	G	0,999064	2021-04-14	United States
S_681_H	S	681	SRR14330926	23604	C	A	0,999184	2021-04-14	United States
S_716_I	S	716	SRR14330926	23709	C	T	0,999463	2021-04-14	United States
ORF3a_57_H	ORF3a	57	SRR14330926	25563	G	T	0,998143	2021-04-14	United States
M_82_T	M	82	SRR14330926	26767	T	C	0,999147	2021-04-14	United States
N_205_I	N	205	SRR14330926	28887	C	T	1	2021-04-14	United States
ORF1ab_1188_L	ORF1ab	1188	SRR14330927	3828	C	T	0,98645	2021-04-14	United States
ORF1ab_1795_Q	ORF1ab	1795	SRR14330927	5648	A	C	0,998518	2021-04-14	United States
ORF1ab_3449_F	ORF1ab	3449	SRR14330927	10610	G	T	1	2021-04-14	United States
ORF1ab_3674_NA	ORF1ab	3674	SRR14330927	11287	G	-TCTGGTTTT	0,797666	2021-04-14	United States
ORF1ab_3677_L	ORF1ab	3677	SRR14330927	11296	T	G	0,994975	2021-04-14	United States
ORF1ab_314_L	ORF1ab	314	SRR14330927	14408	C	T	0,998558	2021-04-14	United States
ORF1ab_1264_D	ORF1ab	1264	SRR14330927	17259	G	T	0,998847	2021-04-14	United States
ORF1ab_2663_NA	ORF1ab	2663	SRR14330927	21456	A	+G	0,0574949	2021-04-14	United States
S_18_F	S	18	SRR14330927	21614	C	T	1	2021-04-14	United States
S_20_N	S	20	SRR14330927	21621	C	A	1	2021-04-14	United States
S_26_S	S	26	SRR14330927	21638	C	T	1	2021-04-14	United States
S_138_Y	S	138	SRR14330927	21974	G	T	0,993019	2021-04-14	United States
S_417_T	S	417	SRR14330927	22812	A	C	0,998193	2021-04-14	United States
S_614_G	S	614	SRR14330927	23403	A	G	0,999658	2021-04-14	United States
S_655_Y	S	655	SRR14330927	23525	C	T	0,998396	2021-04-14	United States
S_1027_I	S	1027	SRR14330927	24642	C	T	0,997205	2021-04-14	United States
S_1176_F	S	1176	SRR14330927	25088	G	T	0,998407	2021-04-14	United States
ORF3a_253_P	ORF3a	253	SRR14330927	26149	T	C	0,999487	2021-04-14	United States
M_2_T	M	2	SRR14330927	26526	G	A	0,983897	2021-04-14	United States
ORF8_92_K	ORF8	92	SRR14330927	28167	G	A	0,999476	2021-04-14	United States
N_80_R	N	80	SRR14330927	28512	C	G	0,999112	2021-04-14	United States
N_202_C	N	202	SRR14330927	28877	A	T	0,998056	2021-04-14	United States
N_202_T	N	202	SRR14330927	28878	G	C	0,998064	2021-04-14	United States
N_203_K	N	203	SRR14330927	28881	G	A	1	2021-04-14	United States
N_204_R	N	204	SRR14330927	28883	G	C	1	2021-04-14	United States
ORF1ab_265_I	ORF1ab	265	SRR14330928	1059	C	T	1	2021-04-14	United States
ORF1ab_999_I	ORF1ab	999	SRR14330928	3261	C	T	1	2021-04-14	United States
ORF1ab_1074_V	ORF1ab	1074	SRR14330928	3486	C	T	0,999422	2021-04-14	United States
ORF1ab_3201_F	ORF1ab	3201	SRR14330928	9866	C	T	1	2021-04-14	United States
ORF1ab_3352_F	ORF1ab	3352	SRR14330928	10319	C	T	0,998803	2021-04-14	United States
ORF1ab_4304_I	ORF1ab	4304	SRR14330928	13176	C	T	0,99281	2021-04-14	United States
ORF1ab_314_L	ORF1ab	314	SRR14330928	14408	C	T	0,999591	2021-04-14	United States
ORF1ab_1653_D	ORF1ab	1653	SRR14330928	18424	A	G	1	2021-04-14	United States
ORF1ab_2613_C	ORF1ab	2613	SRR14330928	21304	C	T	0,998851	2021-04-14	United States
S_501_Y	S	501	SRR14330928	23063	A	T	0,999385	2021-04-14	United States
S_614_G	S	614	SRR14330928	23403	A	G	0,999512	2021-04-14	United States
ORF3a_57_H	ORF3a	57	SRR14330928	25563	G	T	0,999002	2021-04-14	United States
ORF3a_59_V	ORF3a	59	SRR14330928	25568	C	T	0,999658	2021-04-14	United States
ORF3a_169_V	ORF3a	169	SRR14330928	25897	A	G	0,998102	2021-04-14	United States
ORF3a_172_V	ORF3a	172	SRR14330928	25907	G	T	0,942308	2021-04-14	United States
ORF7a_120_I	ORF7a	120	SRR14330928	27752	C	T	0,996063	2021-04-14	United States
ORF8_24_L	ORF8	24	SRR14330928	27964	C	T	1	2021-04-14	United States
N_67_S	N	67	SRR14330928	28472	C	T	0,998966	2021-04-14	United States
N_199_L	N	199	SRR14330928	28869	C	T	1	2021-04-14	United States
ORF1ab_265_I	ORF1ab	265	SRR14330929	1059	C	T	1	2021-04-14	United States
ORF1ab_999_I	ORF1ab	999	SRR14330929	3261	C	T	0,998016	2021-04-14	United States
ORF1ab_1074_V	ORF1ab	1074	SRR14330929	3486	C	T	0,998996	2021-04-14	United States
ORF1ab_3201_F	ORF1ab	3201	SRR14330929	9866	C	T	0,999202	2021-04-14	United States
ORF1ab_3352_F	ORF1ab	3352	SRR14330929	10319	C	T	0,999093	2021-04-14	United States
ORF1ab_4304_I	ORF1ab	4304	SRR14330929	13176	C	T	0,996052	2021-04-14	United States
ORF1ab_314_L	ORF1ab	314	SRR14330929	14408	C	T	0,999652	2021-04-14	United States
ORF1ab_1653_D	ORF1ab	1653	SRR14330929	18424	A	G	0,999184	2021-04-14	United States
ORF1ab_2613_C	ORF1ab	2613	SRR14330929	21304	C	T	0,999242	2021-04-14	United States
S_501_Y	S	501	SRR14330929	23063	A	T	1	2021-04-14	United States
S_614_G	S	614	SRR14330929	23403	A	G	0,999624	2021-04-14	United States
ORF3a_57_H	ORF3a	57	SRR14330929	25563	G	T	0,999367	2021-04-14	United States
ORF3a_59_V	ORF3a	59	SRR14330929	25568	C	T	0,99806	2021-04-14	United States
ORF3a_169_V	ORF3a	169	SRR14330929	25897	A	G	0,999238	2021-04-14	United States
ORF3a_172_V	ORF3a	172	SRR14330929	25907	G	T	0,942468	2021-04-14	United States
ORF7a_120_I	ORF7a	120	SRR14330929	27752	C	T	0,999273	2021-04-14	United States
ORF8_24_L	ORF8	24	SRR14330929	27964	C	T	0,997217	2021-04-14	United States
N_67_S	N	67	SRR14330929	28472	C	T	0,998874	2021-04-14	United States
N_199_L	N	199	SRR14330929	28869	C	T	0,998641	2021-04-14	United States
ORF1ab_265_I	ORF1ab	265	SRR14330931	1059	C	T	0,998838	2021-04-14	United States
ORF1ab_999_I	ORF1ab	999	SRR14330931	3261	C	T	0,999059	2021-04-14	United States
ORF1ab_1074_V	ORF1ab	1074	SRR14330931	3486	C	T	0,998992	2021-04-14	United States
ORF1ab_3201_F	ORF1ab	3201	SRR14330931	9866	C	T	0,999621	2021-04-14	United States
ORF1ab_3352_F	ORF1ab	3352	SRR14330931	10319	C	T	0,998149	2021-04-14	United States
ORF1ab_4304_I	ORF1ab	4304	SRR14330931	13176	C	T	0,994029	2021-04-14	United States
ORF1ab_314_L	ORF1ab	314	SRR14330931	14408	C	T	0,999168	2021-04-14	United States
ORF1ab_1653_D	ORF1ab	1653	SRR14330931	18424	A	G	1	2021-04-14	United States
ORF1ab_2613_C	ORF1ab	2613	SRR14330931	21304	C	T	0,999242	2021-04-14	United States
ORF1ab_2663_NA	ORF1ab	2663	SRR14330931	21456	A	+G	0,0521921	2021-04-14	United States
S_501_Y	S	501	SRR14330931	23063	A	T	0,999323	2021-04-14	United States
S_614_G	S	614	SRR14330931	23403	A	G	0,999768	2021-04-14	United States
ORF3a_57_H	ORF3a	57	SRR14330931	25563	G	T	0,999062	2021-04-14	United States
ORF3a_59_V	ORF3a	59	SRR14330931	25568	C	T	0,999809	2021-04-14	United States
ORF3a_169_V	ORF3a	169	SRR14330931	25897	A	G	0,997155	2021-04-14	United States
ORF3a_172_V	ORF3a	172	SRR14330931	25907	G	T	0,974242	2021-04-14	United States
ORF7a_120_I	ORF7a	120	SRR14330931	27752	C	T	0,998737	2021-04-14	United States
ORF8_24_L	ORF8	24	SRR14330931	27964	C	T	1	2021-04-14	United States
N_67_S	N	67	SRR14330931	28472	C	T	0,999264	2021-04-14	United States
N_199_L	N	199	SRR14330931	28869	C	T	1	2021-04-14	United States
ORF1ab_541_V	ORF1ab	541	SRR14330932	1887	C	T	0,970915	2021-04-14	United States
ORF1ab_2007_I	ORF1ab	2007	SRR14330932	6285	C	T	0,998851	2021-04-14	United States
ORF1ab_2589_R	ORF1ab	2589	SRR14330932	8031	A	G	1	2021-04-14	United States
ORF1ab_3674_NA	ORF1ab	3674	SRR14330932	11287	G	-TCTGGTTTT	0,792601	2021-04-14	United States
ORF1ab_3677_L	ORF1ab	3677	SRR14330932	11296	T	G	1	2021-04-14	United States
ORF1ab_314_S	ORF1ab	314	SRR14330932	14407	C	T	1	2021-04-14	United States
ORF1ab_314_L	ORF1ab	314	SRR14330932	14408	C	T	0,998613	2021-04-14	United States
ORF1ab_2663_NA	ORF1ab	2663	SRR14330932	21456	A	+G	0,0857143	2021-04-14	United States
S_52_R	S	52	SRR14330932	21717	A	G	0,97319	2021-04-14	United States
S_68_NA	S	68	SRR14330932	21764	A	-TACATG	1	2021-04-14	United States
S_143_NA	S	143	SRR14330932	21990	T	-TTA	0,945578	2021-04-14	United States
S_484_K	S	484	SRR14330932	23012	G	A	0,99871	2021-04-14	United States
S_614_G	S	614	SRR14330932	23403	A	G	0,999493	2021-04-14	United States
S_677_H	S	677	SRR14330932	23593	G	C	0,999084	2021-04-14	United States
S_888_L	S	888	SRR14330932	24224	T	C	0,998662	2021-04-14	United States
E_21_F	E	21	SRR14330932	26305	C	T	0,994437	2021-04-14	United States
M_82_T	M	82	SRR14330932	26767	T	C	0,9994	2021-04-14	United States
ORF6_1_NA	ORF6	1	SRR14330932	27204	G	-TTT	0,986163	2021-04-14	United States
N_2_NA	N	2	SRR14330932	28277	T	-CTG	0,892927	2021-04-14	United States
N_12_G	N	12	SRR14330932	28308	C	G	0,99947	2021-04-14	United States
N_205_I	N	205	SRR14330932	28887	C	T	1	2021-04-14	United States
ORF1ab_24_C	ORF1ab	24	SRR14330933	335	C	T	0,876388	2021-04-14	United States
ORF1ab_1001_I	ORF1ab	1001	SRR14330933	3267	C	T	0,999442	2021-04-14	United States
ORF1ab_1567_A	ORF1ab	1567	SRR14330933	4964	A	G	0,980669	2021-04-14	United States
ORF1ab_1708_D	ORF1ab	1708	SRR14330933	5388	C	A	0,998727	2021-04-14	United States
ORF1ab_1738_Y	ORF1ab	1738	SRR14330933	5477	C	T	0,978691	2021-04-14	United States
ORF1ab_2230_T	ORF1ab	2230	SRR14330933	6954	T	C	0,983871	2021-04-14	United States
ORF1ab_2320_V	ORF1ab	2320	SRR14330933	7224	C	T	0,978846	2021-04-14	United States
ORF1ab_3632_R	ORF1ab	3632	SRR14330933	11160	A	G	0,965939	2021-04-14	United States
ORF1ab_3674_NA	ORF1ab	3674	SRR14330933	11287	G	-TCTGGTTTT	0,789052	2021-04-14	United States
ORF1ab_3966_R	ORF1ab	3966	SRR14330933	12162	A	G	0,992484	2021-04-14	United States
ORF1ab_314_L	ORF1ab	314	SRR14330933	14408	C	T	1	2021-04-14	United States
ORF1ab_1383_R	ORF1ab	1383	SRR14330933	17615	A	G	0,99438	2021-04-14	United States
ORF1ab_2663_NA	ORF1ab	2663	SRR14330933	21456	A	+G	0,0557621	2021-04-14	United States
S_68_NA	S	68	SRR14330933	21764	A	-TACATG	0,915385	2021-04-14	United States
S_143_NA	S	143	SRR14330933	21990	T	-TTA	0,937811	2021-04-14	United States
S_501_Y	S	501	SRR14330933	23063	A	T	1	2021-04-14	United States
S_570_D	S	570	SRR14330933	23271	C	A	0,998731	2021-04-14	United States
S_614_G	S	614	SRR14330933	23403	A	G	0,999463	2021-04-14	United States
S_681_R	S	681	SRR14330933	23604	C	G	0,979629	2021-04-14	United States
S_716_I	S	716	SRR14330933	23709	C	T	1	2021-04-14	United States
S_982_A	S	982	SRR14330933	24506	T	G	1	2021-04-14	United States
S_1118_H	S	1118	SRR14330933	24914	G	C	0,999658	2021-04-14	United States
ORF8_27_*	ORF8	27	SRR14330933	27972	C	T	1	2021-04-14	United States
ORF8_52_I	ORF8	52	SRR14330933	28048	G	T	1	2021-04-14	United States
ORF8_73_C	ORF8	73	SRR14330933	28111	A	G	0,999604	2021-04-14	United States
N_3_H	N	3	SRR14330933	28280	G	C	0,999613	2021-04-14	United States
N_3_V	N	3	SRR14330933	28281	A	T	0,998065	2021-04-14	United States
N_3_E	N	3	SRR14330933	28282	T	A	0,99884	2021-04-14	United States
N_203_K	N	203	SRR14330933	28881	G	A	0,998615	2021-04-14	United States
N_204_R	N	204	SRR14330933	28883	G	C	0,998615	2021-04-14	United States
N_235_F	N	235	SRR14330933	28977	C	T	0,995877	2021-04-14	United States
ORF1ab_265_I	ORF1ab	265	SRR14330934	1059	C	T	0,999453	2021-04-14	United States
ORF1ab_1188_L	ORF1ab	1188	SRR14330934	3828	C	T	0,983492	2021-04-14	United States
ORF1ab_1655_N	ORF1ab	1655	SRR14330934	5230	G	T	0,995381	2021-04-14	United States
ORF1ab_1795_Q	ORF1ab	1795	SRR14330934	5648	A	C	0,998421	2021-04-14	United States
ORF1ab_3674_NA	ORF1ab	3674	SRR14330934	11287	G	-TCTGGTTTT	0,789681	2021-04-14	United States
ORF1ab_3677_L	ORF1ab	3677	SRR14330934	11296	T	G	0,99187	2021-04-14	United States
ORF1ab_314_L	ORF1ab	314	SRR14330934	14408	C	T	0,999105	2021-04-14	United States
ORF1ab_1264_D	ORF1ab	1264	SRR14330934	17259	G	T	0,999116	2021-04-14	United States
S_20_N	S	20	SRR14330934	21621	C	A	1	2021-04-14	United States
S_26_S	S	26	SRR14330934	21638	C	T	1	2021-04-14	United States
S_138_Y	S	138	SRR14330934	21974	G	T	0,974545	2021-04-14	United States
S_417_T	S	417	SRR14330934	22812	A	C	0,993171	2021-04-14	United States
S_484_K	S	484	SRR14330934	23012	G	A	1	2021-04-14	United States
S_501_Y	S	501	SRR14330934	23063	A	T	1	2021-04-14	United States
S_614_G	S	614	SRR14330934	23403	A	G	0,999035	2021-04-14	United States
S_655_Y	S	655	SRR14330934	23525	C	T	0,998098	2021-04-14	United States
S_1027_I	S	1027	SRR14330934	24642	C	T	0,997522	2021-04-14	United States
S_1176_F	S	1176	SRR14330934	25088	G	T	0,998488	2021-04-14	United States
ORF3a_41_F	ORF3a	41	SRR14330934	25513	C	T	0,998906	2021-04-14	United States
ORF3a_253_P	ORF3a	253	SRR14330934	26149	T	C	0,999346	2021-04-14	United States
ORF8_92_K	ORF8	92	SRR14330934	28167	G	A	0,999229	2021-04-14	United States
N_80_R	N	80	SRR14330934	28512	C	G	0,998634	2021-04-14	United States
N_202_C	N	202	SRR14330934	28877	A	T	1	2021-04-14	United States
N_202_T	N	202	SRR14330934	28878	G	C	1	2021-04-14	United States
N_203_K	N	203	SRR14330934	28881	G	A	0,997222	2021-04-14	United States
N_204_R	N	204	SRR14330934	28883	G	C	1	2021-04-14	United States
ORF1ab_265_I	ORF1ab	265	SRR14330935	1059	C	T	0,999426	2021-04-14	United States
ORF1ab_3201_P	ORF1ab	3201	SRR14330935	9867	T	C	0,998432	2021-04-14	United States
ORF1ab_3453_I	ORF1ab	3453	SRR14330935	10623	C	T	0,999548	2021-04-14	United States
ORF1ab_3504_S	ORF1ab	3504	SRR14330935	10775	C	T	1	2021-04-14	United States
ORF1ab_3674_NA	ORF1ab	3674	SRR14330935	11287	G	-TCTGGTTTT	0,783639	2021-04-14	United States
ORF1ab_3677_L	ORF1ab	3677	SRR14330935	11296	T	G	0,994819	2021-04-14	United States
ORF1ab_314_L	ORF1ab	314	SRR14330935	14408	C	T	0,999475	2021-04-14	United States
ORF1ab_1011_H	ORF1ab	1011	SRR14330935	16500	A	C	0,979123	2021-04-14	United States
ORF1ab_2663_NA	ORF1ab	2663	SRR14330935	21456	A	+G	0,068917	2021-04-14	United States
S_5_F	S	5	SRR14330935	21575	C	T	0,993421	2021-04-14	United States
S_95_I	S	95	SRR14330935	21846	C	T	1	2021-04-14	United States
S_253_G	S	253	SRR14330935	22320	A	G	0,999543	2021-04-14	United States
S_477_N	S	477	SRR14330935	22992	G	A	0,998862	2021-04-14	United States
S_614_G	S	614	SRR14330935	23403	A	G	1	2021-04-14	United States
S_701_V	S	701	SRR14330935	23664	C	T	0,999627	2021-04-14	United States
ORF3a_42_L	ORF3a	42	SRR14330935	25517	C	T	0,998992	2021-04-14	United States
ORF3a_57_H	ORF3a	57	SRR14330935	25563	G	T	0,999302	2021-04-14	United States
ORF8_11_I	ORF8	11	SRR14330935	27925	C	T	1	2021-04-14	United States
N_199_L	N	199	SRR14330935	28869	C	T	0,998697	2021-04-14	United States
N_234_I	N	234	SRR14330935	28975	G	A	1	2021-04-14	United States
ORF1ab_265_I	ORF1ab	265	SRR14330936	1059	C	T	0,999164	2021-04-14	United States
ORF1ab_3201_P	ORF1ab	3201	SRR14330936	9867	T	C	0,999606	2021-04-14	United States
ORF1ab_3674_NA	ORF1ab	3674	SRR14330936	11287	G	-TCTGGTTTT	0,795344	2021-04-14	United States
ORF1ab_3677_L	ORF1ab	3677	SRR14330936	11296	T	G	1	2021-04-14	United States
ORF1ab_314_L	ORF1ab	314	SRR14330936	14408	C	T	1	2021-04-14	United States
ORF1ab_869_V	ORF1ab	869	SRR14330936	16073	C	T	0,99934	2021-04-14	United States
ORF1ab_1011_H	ORF1ab	1011	SRR14330936	16500	A	C	0,988214	2021-04-14	United States
S_5_F	S	5	SRR14330936	21575	C	T	0,974194	2021-04-14	United States
S_95_I	S	95	SRR14330936	21846	C	T	1	2021-04-14	United States
S_253_G	S	253	SRR14330936	22320	A	G	0,999678	2021-04-14	United States
S_484_K	S	484	SRR14330936	23012	G	A	0,99951	2021-04-14	United States
S_529_N	S	529	SRR14330936	23149	G	T	0,999055	2021-04-14	United States
S_614_G	S	614	SRR14330936	23403	A	G	1	2021-04-14	United States
S_701_V	S	701	SRR14330936	23664	C	T	0,99857	2021-04-14	United States
ORF3a_42_L	ORF3a	42	SRR14330936	25517	C	T	0,998335	2021-04-14	United States
ORF3a_57_H	ORF3a	57	SRR14330936	25563	G	T	0,998713	2021-04-14	United States
ORF8_11_I	ORF8	11	SRR14330936	27925	C	T	0,996753	2021-04-14	United States
N_199_L	N	199	SRR14330936	28869	C	T	0,999059	2021-04-14	United States
N_234_I	N	234	SRR14330936	28975	G	A	1	2021-04-14	United States
ORF1ab_265_I	ORF1ab	265	SRR14330937	1059	C	T	0,999462	2021-04-14	United States
ORF1ab_2796_I	ORF1ab	2796	SRR14330937	8653	G	C	0,986486	2021-04-14	United States
ORF1ab_3201_P	ORF1ab	3201	SRR14330937	9867	T	C	0,99957	2021-04-14	United States
ORF1ab_3674_NA	ORF1ab	3674	SRR14330937	11287	G	-TCTGGTTTT	0,777719	2021-04-14	United States
ORF1ab_314_L	ORF1ab	314	SRR14330937	14408	C	T	0,999744	2021-04-14	United States
ORF1ab_1011_H	ORF1ab	1011	SRR14330937	16500	A	C	0,985816	2021-04-14	United States
ORF1ab_2063_N	ORF1ab	2063	SRR14330937	19656	G	T	1	2021-04-14	United States
ORF1ab_2663_NA	ORF1ab	2663	SRR14330937	21456	A	+G	0,0578842	2021-04-14	United States
S_95_I	S	95	SRR14330937	21846	C	T	1	2021-04-14	United States
S_253_G	S	253	SRR14330937	22320	A	G	0,998694	2021-04-14	United States
S_484_K	S	484	SRR14330937	23012	G	A	0,999287	2021-04-14	United States
S_614_G	S	614	SRR14330937	23403	A	G	1	2021-04-14	United States
S_701_V	S	701	SRR14330937	23664	C	T	0,997532	2021-04-14	United States
ORF3a_42_L	ORF3a	42	SRR14330937	25517	C	T	0,998085	2021-04-14	United States
ORF3a_57_H	ORF3a	57	SRR14330937	25563	G	T	0,998414	2021-04-14	United States
ORF8_11_I	ORF8	11	SRR14330937	27925	C	T	0,99918	2021-04-14	United States
N_199_L	N	199	SRR14330937	28869	C	T	0,99913	2021-04-14	United States
N_234_I	N	234	SRR14330937	28975	G	A	0,999183	2021-04-14	United States
ORF1ab_388_Y	ORF1ab	388	SRR14330938	1427	C	T	1	2021-04-14	United States
ORF1ab_859_V	ORF1ab	859	SRR14330938	2841	C	T	0,993902	2021-04-14	United States
ORF1ab_1188_L	ORF1ab	1188	SRR14330938	3828	C	T	0,993383	2021-04-14	United States
ORF1ab_1795_Q	ORF1ab	1795	SRR14330938	5648	A	C	0,999387	2021-04-14	United States
ORF1ab_3674_NA	ORF1ab	3674	SRR14330938	11287	G	-TCTGGTTTT	0,783885	2021-04-14	United States
ORF1ab_3677_L	ORF1ab	3677	SRR14330938	11296	T	G	0,994186	2021-04-14	United States
ORF1ab_4355_I	ORF1ab	4355	SRR14330938	13329	C	T	0,997166	2021-04-14	United States
ORF1ab_314_L	ORF1ab	314	SRR14330938	14408	C	T	0,999741	2021-04-14	United States
ORF1ab_1264_D	ORF1ab	1264	SRR14330938	17259	G	T	0,998111	2021-04-14	United States
S_18_F	S	18	SRR14330938	21614	C	T	1	2021-04-14	United States
S_20_N	S	20	SRR14330938	21621	C	A	1	2021-04-14	United States
S_26_S	S	26	SRR14330938	21638	C	T	1	2021-04-14	United States
S_138_Y	S	138	SRR14330938	21974	G	T	0,991135	2021-04-14	United States
S_417_T	S	417	SRR14330938	22812	A	C	0,984229	2021-04-14	United States
S_484_K	S	484	SRR14330938	23012	G	A	1	2021-04-14	United States
S_501_Y	S	501	SRR14330938	23063	A	T	1	2021-04-14	United States
S_614_G	S	614	SRR14330938	23403	A	G	0,999394	2021-04-14	United States
S_655_Y	S	655	SRR14330938	23525	C	T	0,996434	2021-04-14	United States
S_1027_I	S	1027	SRR14330938	24642	C	T	0,996933	2021-04-14	United States
S_1176_F	S	1176	SRR14330938	25088	G	T	0,998326	2021-04-14	United States
ORF3a_253_P	ORF3a	253	SRR14330938	26149	T	C	0,998578	2021-04-14	United States
ORF8_92_K	ORF8	92	SRR14330938	28167	G	A	0,998241	2021-04-14	United States
N_80_R	N	80	SRR14330938	28512	C	G	0,99926	2021-04-14	United States
N_202_C	N	202	SRR14330938	28877	A	T	0,9982	2021-04-14	United States
N_202_T	N	202	SRR14330938	28878	G	C	0,9991	2021-04-14	United States
N_203_K	N	203	SRR14330938	28881	G	A	1	2021-04-14	United States
N_204_R	N	204	SRR14330938	28883	G	C	0,999102	2021-04-14	United States
N_374_N	N	374	SRR14330938	29395	G	C	0,190871	2021-04-14	United States
ORF1ab_730_F	ORF1ab	730	SRR14330939	2453	C	T	1	2021-04-14	United States
ORF1ab_1001_I	ORF1ab	1001	SRR14330939	3267	C	T	0,998375	2021-04-14	United States
ORF1ab_1708_D	ORF1ab	1708	SRR14330939	5388	C	A	0,998543	2021-04-14	United States
ORF1ab_2230_T	ORF1ab	2230	SRR14330939	6954	T	C	1	2021-04-14	United States
ORF1ab_3504_L	ORF1ab	3504	SRR14330939	10776	C	T	1	2021-04-14	United States
ORF1ab_3674_NA	ORF1ab	3674	SRR14330939	11287	G	-TCTGGTTTT	0,785509	2021-04-14	United States
ORF1ab_4020_G	ORF1ab	4020	SRR14330939	12324	A	G	0,0709091	2021-04-14	United States
ORF1ab_314_L	ORF1ab	314	SRR14330939	14408	C	T	1	2021-04-14	United States
ORF1ab_869_V	ORF1ab	869	SRR14330939	16073	C	T	0,998858	2021-04-14	United States
ORF1ab_1728_D	ORF1ab	1728	SRR14330939	18651	G	T	0,999348	2021-04-14	United States
ORF1ab_2339_F	ORF1ab	2339	SRR14330939	20483	C	T	0,985714	2021-04-14	United States
S_68_NA	S	68	SRR14330939	21764	A	-TACATG	0,891761	2021-04-14	United States
S_98_F	S	98	SRR14330939	21855	C	T	1	2021-04-14	United States
S_138_H	S	138	SRR14330939	21974	G	C	0,995976	2021-04-14	United States
S_143_NA	S	143	SRR14330939	21990	T	-TTA	0,927602	2021-04-14	United States
S_501_Y	S	501	SRR14330939	23063	A	T	0,997664	2021-04-14	United States
S_570_D	S	570	SRR14330939	23271	C	A	0,999144	2021-04-14	United States
S_614_G	S	614	SRR14330939	23403	A	G	1	2021-04-14	United States
S_681_H	S	681	SRR14330939	23604	C	A	0,999817	2021-04-14	United States
S_716_I	S	716	SRR14330939	23709	C	T	0,999255	2021-04-14	United States
S_982_A	S	982	SRR14330939	24506	T	G	0,999727	2021-04-14	United States
S_1118_H	S	1118	SRR14330939	24914	G	C	0,999515	2021-04-14	United States
ORF8_27_*	ORF8	27	SRR14330939	27972	C	T	0,998491	2021-04-14	United States
ORF8_52_I	ORF8	52	SRR14330939	28048	G	T	1	2021-04-14	United States
ORF8_73_C	ORF8	73	SRR14330939	28111	A	G	0,999077	2021-04-14	United States
N_3_H	N	3	SRR14330939	28280	G	C	0,99923	2021-04-14	United States
N_3_V	N	3	SRR14330939	28281	A	T	0,998973	2021-04-14	United States
N_3_E	N	3	SRR14330939	28282	T	A	0,993628	2021-04-14	United States
N_203_K	N	203	SRR14330939	28881	G	A	1	2021-04-14	United States
N_204_R	N	204	SRR14330939	28883	G	C	1	2021-04-14	United States
N_235_F	N	235	SRR14330939	28977	C	T	0,997013	2021-04-14	United States
ORF1ab_208_V	ORF1ab	208	SRR14330940	888	C	T	0,998716	2021-04-14	United States
ORF1ab_265_I	ORF1ab	265	SRR14330940	1059	C	T	0,999343	2021-04-14	United States
ORF1ab_798_N	ORF1ab	798	SRR14330940	2659	G	T	1	2021-04-14	United States
ORF1ab_1946_S	ORF1ab	1946	SRR14330940	6101	G	A	0,994178	2021-04-14	United States
ORF1ab_2918_Q	ORF1ab	2918	SRR14330940	9017	G	C	0,0851064	2021-04-14	United States
ORF1ab_2938_I	ORF1ab	2938	SRR14330940	9077	G	A	1	2021-04-14	United States
ORF1ab_3201_P	ORF1ab	3201	SRR14330940	9867	T	C	0,999604	2021-04-14	United States
ORF1ab_3674_NA	ORF1ab	3674	SRR14330940	11287	G	-TCTGGTTTT	0,767477	2021-04-14	United States
ORF1ab_314_L	ORF1ab	314	SRR14330940	14408	C	T	0,999377	2021-04-14	United States
ORF1ab_923_*	ORF1ab	923	SRR14330940	16234	C	T	0,0580645	2021-04-14	United States
ORF1ab_1011_H	ORF1ab	1011	SRR14330940	16500	A	C	0,991018	2021-04-14	United States
ORF1ab_2663_NA	ORF1ab	2663	SRR14330940	21456	A	+G	0,0584795	2021-04-14	United States
S_95_I	S	95	SRR14330940	21846	C	T	1	2021-04-14	United States
S_253_G	S	253	SRR14330940	22320	A	G	0,99972	2021-04-14	United States
S_477_N	S	477	SRR14330940	22992	G	A	1	2021-04-14	United States
S_614_G	S	614	SRR14330940	23403	A	G	0,999763	2021-04-14	United States
S_957_R	S	957	SRR14330940	24432	A	G	0,999807	2021-04-14	United States
S_1219_V	S	1219	SRR14330940	25218	G	T	0,915619	2021-04-14	United States
S_1260_N	S	1260	SRR14330940	25340	G	A	0,999543	2021-04-14	United States
ORF3a_42_L	ORF3a	42	SRR14330940	25517	C	T	0,999036	2021-04-14	United States
ORF3a_57_H	ORF3a	57	SRR14330940	25563	G	T	0,998882	2021-04-14	United States
ORF7a_116_F	ORF7a	116	SRR14330940	27739	C	T	1	2021-04-14	United States
ORF8_11_I	ORF8	11	SRR14330940	27925	C	T	1	2021-04-14	United States
N_13_L	N	13	SRR14330940	28311	C	T	0,999709	2021-04-14	United States
N_202_R	N	202	SRR14330940	28879	T	G	0,999407	2021-04-14	United States
ORF1ab_265_I	ORF1ab	265	SRR14330941	1059	C	T	0,99914	2021-04-14	United States
ORF1ab_1056_M	ORF1ab	1056	SRR14330941	3431	G	A	1	2021-04-14	United States
ORF1ab_1429_I	ORF1ab	1429	SRR14330941	4551	C	T	0,99885	2021-04-14	United States
ORF1ab_1692_S	ORF1ab	1692	SRR14330941	5339	C	T	0,999715	2021-04-14	United States
ORF1ab_3201_P	ORF1ab	3201	SRR14330941	9867	T	C	1	2021-04-14	United States
ORF1ab_3453_I	ORF1ab	3453	SRR14330941	10623	C	T	0,998088	2021-04-14	United States
ORF1ab_3504_S	ORF1ab	3504	SRR14330941	10775	C	T	1	2021-04-14	United States
ORF1ab_3674_NA	ORF1ab	3674	SRR14330941	11287	G	-TCTGGTTTT	0,787611	2021-04-14	United States
ORF1ab_3677_L	ORF1ab	3677	SRR14330941	11296	T	G	1	2021-04-14	United States
ORF1ab_314_L	ORF1ab	314	SRR14330941	14408	C	T	0,999263	2021-04-14	United States
ORF1ab_1011_H	ORF1ab	1011	SRR14330941	16500	A	C	0,981318	2021-04-14	United States
ORF1ab_2663_NA	ORF1ab	2663	SRR14330941	21456	A	+G	0,0621572	2021-04-14	United States
S_5_F	S	5	SRR14330941	21575	C	T	1	2021-04-14	United States
S_95_I	S	95	SRR14330941	21846	C	T	1	2021-04-14	United States
S_253_G	S	253	SRR14330941	22320	A	G	0,999286	2021-04-14	United States
S_477_N	S	477	SRR14330941	22992	G	A	1	2021-04-14	United States
S_614_G	S	614	SRR14330941	23403	A	G	1	2021-04-14	United States
S_701_V	S	701	SRR14330941	23664	C	T	0,997651	2021-04-14	United States
ORF3a_42_L	ORF3a	42	SRR14330941	25517	C	T	0,998125	2021-04-14	United States
ORF3a_57_H	ORF3a	57	SRR14330941	25563	G	T	0,9989	2021-04-14	United States
ORF8_11_I	ORF8	11	SRR14330941	27925	C	T	0,998817	2021-04-14	United States
N_199_L	N	199	SRR14330941	28869	C	T	1	2021-04-14	United States
N_234_I	N	234	SRR14330941	28975	G	A	1	2021-04-14	United States
ORF1ab_690_V	ORF1ab	690	SRR14330942	2334	C	T	0,991202	2021-04-14	United States
ORF1ab_1001_I	ORF1ab	1001	SRR14330942	3267	C	T	0,999168	2021-04-14	United States
ORF1ab_1708_D	ORF1ab	1708	SRR14330942	5388	C	A	0,998349	2021-04-14	United States
ORF1ab_2230_T	ORF1ab	2230	SRR14330942	6954	T	C	1	2021-04-14	United States
ORF1ab_2780_L	ORF1ab	2780	SRR14330942	8603	T	C	0,995951	2021-04-14	United States
ORF1ab_3674_NA	ORF1ab	3674	SRR14330942	11287	G	-TCTGGTTTT	0,772375	2021-04-14	United States
ORF1ab_3677_L	ORF1ab	3677	SRR14330942	11296	T	G	1	2021-04-14	United States
ORF1ab_314_L	ORF1ab	314	SRR14330942	14408	C	T	1	2021-04-14	United States
ORF1ab_1383_R	ORF1ab	1383	SRR14330942	17615	A	G	0,997893	2021-04-14	United States
ORF1ab_1862_L	ORF1ab	1862	SRR14330942	19051	A	C	0,999583	2021-04-14	United States
S_68_NA	S	68	SRR14330942	21764	A	-TACATG	0,864516	2021-04-14	United States
S_143_NA	S	143	SRR14330942	21990	T	-TTA	0,896686	2021-04-14	United States
S_501_Y	S	501	SRR14330942	23063	A	T	0,999142	2021-04-14	United States
S_570_D	S	570	SRR14330942	23271	C	A	0,999435	2021-04-14	United States
S_614_G	S	614	SRR14330942	23403	A	G	0,99781	2021-04-14	United States
S_681_H	S	681	SRR14330942	23604	C	A	0,998854	2021-04-14	United States
S_716_I	S	716	SRR14330942	23709	C	T	0,999161	2021-04-14	United States
S_982_A	S	982	SRR14330942	24506	T	G	0,999306	2021-04-14	United States
S_1118_H	S	1118	SRR14330942	24914	G	C	0,999767	2021-04-14	United States
ORF3a_15_F	ORF3a	15	SRR14330942	25437	G	T	0,999042	2021-04-14	United States
M_70_F	M	70	SRR14330942	26730	G	T	0,999145	2021-04-14	United States
ORF8_18_*	ORF8	18	SRR14330942	27945	C	T	0,999532	2021-04-14	United States
ORF8_27_*	ORF8	27	SRR14330942	27972	C	T	0,999526	2021-04-14	United States
ORF8_52_I	ORF8	52	SRR14330942	28048	G	T	0,99775	2021-04-14	United States
ORF8_73_C	ORF8	73	SRR14330942	28111	A	G	0,998901	2021-04-14	United States
N_3_H	N	3	SRR14330942	28280	G	C	1	2021-04-14	United States
N_3_V	N	3	SRR14330942	28281	A	T	0,999726	2021-04-14	United States
N_3_E	N	3	SRR14330942	28282	T	A	0,998905	2021-04-14	United States
N_203_K	N	203	SRR14330942	28881	G	A	1	2021-04-14	United States
N_204_R	N	204	SRR14330942	28883	G	C	1	2021-04-14	United States
N_235_F	N	235	SRR14330942	28977	C	T	0,996471	2021-04-14	United States
ORF1ab_1001_I	ORF1ab	1001	SRR14330943	3267	C	T	0,999589	2021-04-14	United States
ORF1ab_1708_D	ORF1ab	1708	SRR14330943	5388	C	A	0,998302	2021-04-14	United States
ORF1ab_2230_T	ORF1ab	2230	SRR14330943	6954	T	C	0,991736	2021-04-14	United States
ORF1ab_2615_I	ORF1ab	2615	SRR14330943	8109	C	T	1	2021-04-14	United States
ORF1ab_3674_NA	ORF1ab	3674	SRR14330943	11287	G	-TCTGGTTTT	0,795489	2021-04-14	United States
ORF1ab_314_L	ORF1ab	314	SRR14330943	14408	C	T	0,999623	2021-04-14	United States
ORF1ab_1083_E	ORF1ab	1083	SRR14330943	16716	C	G	1	2021-04-14	United States
ORF1ab_2663_NA	ORF1ab	2663	SRR14330943	21456	A	+G	0,0512821	2021-04-14	United States
S_68_NA	S	68	SRR14330943	21764	A	-TACATG	0,893983	2021-04-14	United States
S_143_NA	S	143	SRR14330943	21990	T	-TTA	0,910811	2021-04-14	United States
S_221_L	S	221	SRR14330943	22224	C	T	0,99801	2021-04-14	United States
S_501_Y	S	501	SRR14330943	23063	A	T	1	2021-04-14	United States
S_570_D	S	570	SRR14330943	23271	C	A	0,998309	2021-04-14	United States
S_614_G	S	614	SRR14330943	23403	A	G	1	2021-04-14	United States
S_681_H	S	681	SRR14330943	23604	C	A	0,999725	2021-04-14	United States
S_716_I	S	716	SRR14330943	23709	C	T	1	2021-04-14	United States
S_982_A	S	982	SRR14330943	24506	T	G	1	2021-04-14	United States
S_1118_H	S	1118	SRR14330943	24914	G	C	0,999002	2021-04-14	United States
ORF3a_151_I	ORF3a	151	SRR14330943	25844	C	T	0,998041	2021-04-14	United States
ORF7a_62_*	ORF7a	62	SRR14330943	27577	C	T	1	2021-04-14	United States
ORF8_27_*	ORF8	27	SRR14330943	27972	C	T	1	2021-04-14	United States
ORF8_52_I	ORF8	52	SRR14330943	28048	G	T	0,998358	2021-04-14	United States
ORF8_73_C	ORF8	73	SRR14330943	28111	A	G	0,999245	2021-04-14	United States
N_3_H	N	3	SRR14330943	28280	G	C	0,999558	2021-04-14	United States
N_3_V	N	3	SRR14330943	28281	A	T	0,998897	2021-04-14	United States
N_3_E	N	3	SRR14330943	28282	T	A	0,993857	2021-04-14	United States
N_203_K	N	203	SRR14330943	28881	G	A	0,99894	2021-04-14	United States
N_204_R	N	204	SRR14330943	28883	G	C	1	2021-04-14	United States
N_235_F	N	235	SRR14330943	28977	C	T	0,992413	2021-04-14	United States
ORF1ab_1001_I	ORF1ab	1001	SRR14330944	3267	C	T	0,998623	2021-04-14	United States
ORF1ab_1708_D	ORF1ab	1708	SRR14330944	5388	C	A	0,998209	2021-04-14	United States
ORF1ab_2230_T	ORF1ab	2230	SRR14330944	6954	T	C	1	2021-04-14	United States
ORF1ab_2615_I	ORF1ab	2615	SRR14330944	8109	C	T	0,998452	2021-04-14	United States
ORF1ab_3515_L	ORF1ab	3515	SRR14330944	10809	C	T	0,111111	2021-04-14	United States
ORF1ab_3674_NA	ORF1ab	3674	SRR14330944	11287	G	-TCTGGTTTT	0,785412	2021-04-14	United States
ORF1ab_4178_C	ORF1ab	4178	SRR14330944	12797	G	T	0,0592447	2021-04-14	United States
ORF1ab_314_L	ORF1ab	314	SRR14330944	14408	C	T	1	2021-04-14	United States
ORF1ab_1083_E	ORF1ab	1083	SRR14330944	16716	C	G	1	2021-04-14	United States
S_68_NA	S	68	SRR14330944	21764	A	-TACATG	0,943089	2021-04-14	United States
S_139_S	S	139	SRR14330944	21977	C	T	0,114094	2021-04-14	United States
S_143_NA	S	143	SRR14330944	21990	T	-TTA	0,949275	2021-04-14	United States
S_221_L	S	221	SRR14330944	22224	C	T	1	2021-04-14	United States
S_501_Y	S	501	SRR14330944	23063	A	T	1	2021-04-14	United States
S_570_D	S	570	SRR14330944	23271	C	A	0,999377	2021-04-14	United States
S_614_G	S	614	SRR14330944	23403	A	G	0,999234	2021-04-14	United States
S_681_H	S	681	SRR14330944	23604	C	A	0,999636	2021-04-14	United States
S_716_I	S	716	SRR14330944	23709	C	T	1	2021-04-14	United States
S_982_A	S	982	SRR14330944	24506	T	G	0,998897	2021-04-14	United States
S_1118_H	S	1118	SRR14330944	24914	G	C	1	2021-04-14	United States
ORF3a_151_I	ORF3a	151	SRR14330944	25844	C	T	1	2021-04-14	United States
ORF3a_213_K	ORF3a	213	SRR14330944	26029	C	A	0,0878906	2021-04-14	United States
ORF6_3_Y	ORF6	3	SRR14330944	27208	C	T	0,115739	2021-04-14	United States
ORF7a_62_*	ORF7a	62	SRR14330944	27577	C	T	0,996032	2021-04-14	United States
ORF8_27_*	ORF8	27	SRR14330944	27972	C	T	1	2021-04-14	United States
ORF8_52_I	ORF8	52	SRR14330944	28048	G	T	1	2021-04-14	United States
ORF8_73_C	ORF8	73	SRR14330944	28111	A	G	0,999407	2021-04-14	United States
N_3_H	N	3	SRR14330944	28280	G	C	0,999792	2021-04-14	United States
N_3_V	N	3	SRR14330944	28281	A	T	0,999376	2021-04-14	United States
N_3_E	N	3	SRR14330944	28282	T	A	0,99896	2021-04-14	United States
N_203_K	N	203	SRR14330944	28881	G	A	1	2021-04-14	United States
N_204_R	N	204	SRR14330944	28883	G	C	1	2021-04-14	United States
N_235_F	N	235	SRR14330944	28977	C	T	0,998888	2021-04-14	United States
ORF1ab_7_NA	ORF1ab	7	SRR14330945	285	G	-T	0,0755214	2021-04-14	United States
ORF1ab_48_E	ORF1ab	48	SRR14330945	409	T	G	0,0509388	2021-04-14	United States
ORF1ab_394_E	ORF1ab	394	SRR14330945	1445	A	G	0,0943396	2021-04-14	United States
ORF1ab_565_NA	ORF1ab	565	SRR14330945	1959	C	-CG	0,0547997	2021-04-14	United States
ORF1ab_609_I	ORF1ab	609	SRR14330945	2091	C	T	0,0903166	2021-04-14	United States
ORF1ab_901_I	ORF1ab	901	SRR14330945	2967	G	T	0,184887	2021-04-14	United States
ORF1ab_1001_I	ORF1ab	1001	SRR14330945	3267	C	T	0,99911	2021-04-14	United States
ORF1ab_1049_NA	ORF1ab	1049	SRR14330945	3412	T	-A	0,0697343	2021-04-14	United States
ORF1ab_1303_NA	ORF1ab	1303	SRR14330945	4174	T	-AA	0,134188	2021-04-14	United States
ORF1ab_1618_Y	ORF1ab	1618	SRR14330945	5118	T	A	0,0534759	2021-04-14	United States
ORF1ab_1618_L	ORF1ab	1618	SRR14330945	5119	T	A	0,0529101	2021-04-14	United States
ORF1ab_1630_D	ORF1ab	1630	SRR14330945	5155	G	T	0,0549451	2021-04-14	United States
ORF1ab_1708_D	ORF1ab	1708	SRR14330945	5388	C	A	0,999463	2021-04-14	United States
ORF1ab_1797_NA	ORF1ab	1797	SRR14330945	5655	T	-A	0,0655738	2021-04-14	United States
ORF1ab_2064_Y	ORF1ab	2064	SRR14330945	6456	G	A	0,0561798	2021-04-14	United States
ORF1ab_2230_T	ORF1ab	2230	SRR14330945	6954	T	C	1	2021-04-14	United States
ORF1ab_2780_L	ORF1ab	2780	SRR14330945	8603	T	C	0,998435	2021-04-14	United States
ORF1ab_2947_NA	ORF1ab	2947	SRR14330945	9104	A	-GTTTACGCCCTGACACAC	0,0896607	2021-04-14	United States
ORF1ab_3272_L	ORF1ab	3272	SRR14330945	10080	C	T	0,0995644	2021-04-14	United States
ORF1ab_3570_NA	ORF1ab	3570	SRR14330945	10975	T	-G	0,382022	2021-04-14	United States
ORF1ab_3674_NA	ORF1ab	3674	SRR14330945	11287	G	-TCTGGTTTT	0,817699	2021-04-14	United States
ORF1ab_3704_NA	ORF1ab	3704	SRR14330945	11376	G	-TGC	0,115906	2021-04-14	United States
ORF1ab_3907_NA	ORF1ab	3907	SRR14330945	11986	C	-T	0,0914299	2021-04-14	United States
ORF1ab_3962_*	ORF1ab	3962	SRR14330945	12149	G	T	0,0787579	2021-04-14	United States
ORF1ab_3983_P	ORF1ab	3983	SRR14330945	12212	T	C	0,0696966	2021-04-14	United States
ORF1ab_4087_I	ORF1ab	4087	SRR14330945	12525	C	T	1	2021-04-14	United States
ORF1ab_4378_NA	ORF1ab	4378	SRR14330945	13399	T	-TA	0,110119	2021-04-14	United States
ORF1ab_314_L	ORF1ab	314	SRR14330945	14408	C	T	0,99962	2021-04-14	United States
ORF1ab_383_P	ORF1ab	383	SRR14330945	14615	G	C	0,0668712	2021-04-14	United States
ORF1ab_414_V	ORF1ab	414	SRR14330945	14708	C	T	0,0643072	2021-04-14	United States
ORF1ab_443_Y	ORF1ab	443	SRR14330945	14794	G	T	0,0602277	2021-04-14	United States
ORF1ab_1352_NA	ORF1ab	1352	SRR14330945	17521	A	-TG	0,0853972	2021-04-14	United States
ORF1ab_1383_R	ORF1ab	1383	SRR14330945	17615	A	G	0,998979	2021-04-14	United States
ORF1ab_1385_N	ORF1ab	1385	SRR14330945	17622	A	C	0,0974325	2021-04-14	United States
ORF1ab_1496_NA	ORF1ab	1496	SRR14330945	17953	C	-T	0,0604759	2021-04-14	United States
ORF1ab_1700_S	ORF1ab	1700	SRR14330945	18566	A	G	0,315563	2021-04-14	United States
ORF1ab_2071_V	ORF1ab	2071	SRR14330945	19679	G	T	0,0864198	2021-04-14	United States
ORF1ab_2541_H	ORF1ab	2541	SRR14330945	21088	G	C	0,0606061	2021-04-14	United States
S_68_NA	S	68	SRR14330945	21764	A	-TACATG	0,839286	2021-04-14	United States
S_143_NA	S	143	SRR14330945	21990	T	-TTA	0,810924	2021-04-14	United States
S_146_NA	S	146	SRR14330945	22000	C	+A	0,205231	2021-04-14	United States
S_176_F	S	176	SRR14330945	22088	C	T	0,109726	2021-04-14	United States
S_262_P	S	262	SRR14330945	22346	G	C	0,14196	2021-04-14	United States
S_289_L	S	289	SRR14330945	22427	G	C	0,135363	2021-04-14	United States
S_501_Y	S	501	SRR14330945	23063	A	T	0,999259	2021-04-14	United States
S_570_D	S	570	SRR14330945	23271	C	A	0,998877	2021-04-14	United States
S_608_D	S	608	SRR14330945	23385	T	A	0,0560381	2021-04-14	United States
S_614_G	S	614	SRR14330945	23403	A	G	1	2021-04-14	United States
S_681_H	S	681	SRR14330945	23604	C	A	0,999629	2021-04-14	United States
S_716_I	S	716	SRR14330945	23709	C	T	0,999292	2021-04-14	United States
S_747_I	S	747	SRR14330945	23802	C	T	0,999076	2021-04-14	United States
S_956_V	S	956	SRR14330945	24429	C	T	0,0865959	2021-04-14	United States
S_982_A	S	982	SRR14330945	24506	T	G	1	2021-04-14	United States
S_1113_L	S	1113	SRR14330945	24900	A	T	0,999697	2021-04-14	United States
S_1118_H	S	1118	SRR14330945	24914	G	C	0,99971	2021-04-14	United States
S_1224_F	S	1224	SRR14330945	25234	G	T	0,268011	2021-04-14	United States
ORF3a_15_F	ORF3a	15	SRR14330945	25437	G	T	0,999458	2021-04-14	United States
M_188_S	M	188	SRR14330945	27084	G	T	0,0852694	2021-04-14	United States
ORF7a_87_I	ORF7a	87	SRR14330945	27652	T	A	0,0517241	2021-04-14	United States
ORF8_27_*	ORF8	27	SRR14330945	27972	C	T	0,999564	2021-04-14	United States
ORF8_52_I	ORF8	52	SRR14330945	28048	G	T	0,999589	2021-04-14	United States
ORF8_73_C	ORF8	73	SRR14330945	28111	A	G	0,999666	2021-04-14	United States
N_3_H	N	3	SRR14330945	28280	G	C	0,998857	2021-04-14	United States
N_3_V	N	3	SRR14330945	28281	A	T	0,997715	2021-04-14	United States
N_3_E	N	3	SRR14330945	28282	T	A	0,999143	2021-04-14	United States
N_18_V	N	18	SRR14330945	28326	G	T	0,144703	2021-04-14	United States
N_203_K	N	203	SRR14330945	28881	G	A	1	2021-04-14	United States
N_204_R	N	204	SRR14330945	28883	G	C	0,971598	2021-04-14	United States
N_235_F	N	235	SRR14330945	28977	C	T	0,997135	2021-04-14	United States
N_289_H	N	289	SRR14330945	29140	G	T	0,996161	2021-04-14	United States
ORF1ab_265_I	ORF1ab	265	SRR14330946	1059	C	T	1	2021-04-14	United States
ORF1ab_963_S	ORF1ab	963	SRR14330946	3152	G	A	0,996259	2021-04-14	United States
ORF1ab_999_I	ORF1ab	999	SRR14330946	3261	C	T	0,998962	2021-04-14	United States
ORF1ab_1074_V	ORF1ab	1074	SRR14330946	3486	C	T	0,997164	2021-04-14	United States
ORF1ab_2244_T	ORF1ab	2244	SRR14330946	6996	T	C	1	2021-04-14	United States
ORF1ab_3352_F	ORF1ab	3352	SRR14330946	10319	C	T	0,999508	2021-04-14	United States
ORF1ab_314_L	ORF1ab	314	SRR14330946	14408	C	T	0,99931	2021-04-14	United States
ORF1ab_628_I	ORF1ab	628	SRR14330946	15349	G	A	0,99923	2021-04-14	United States
ORF1ab_1644_NA	ORF1ab	1644	SRR14330946	18397	G	-TACC	0,0581797	2021-04-14	United States
ORF1ab_1653_D	ORF1ab	1653	SRR14330946	18424	A	G	1	2021-04-14	United States
ORF1ab_2613_C	ORF1ab	2613	SRR14330946	21304	C	T	1	2021-04-14	United States
ORF1ab_2663_NA	ORF1ab	2663	SRR14330946	21456	A	+G	0,0631229	2021-04-14	United States
S_501_Y	S	501	SRR14330946	23063	A	T	0,999301	2021-04-14	United States
S_614_G	S	614	SRR14330946	23403	A	G	1	2021-04-14	United States
S_675_H	S	675	SRR14330946	23587	G	C	0,997102	2021-04-14	United States
ORF3a_57_H	ORF3a	57	SRR14330946	25563	G	T	1	2021-04-14	United States
ORF3a_172_V	ORF3a	172	SRR14330946	25907	G	T	0,985849	2021-04-14	United States
E_62_NA	E	62	SRR14330946	26430	T	+A	0,0874786	2021-04-14	United States
ORF7a_87_I	ORF7a	87	SRR14330946	27652	T	A	0,0564516	2021-04-14	United States
ORF7a_120_I	ORF7a	120	SRR14330946	27752	C	T	1	2021-04-14	United States
ORF8_24_L	ORF8	24	SRR14330946	27964	C	T	0,999123	2021-04-14	United States
N_67_S	N	67	SRR14330946	28472	C	T	0,999013	2021-04-14	United States
N_199_L	N	199	SRR14330946	28869	C	T	1	2021-04-14	United States
ORF1ab_730_F	ORF1ab	730	SRR14330947	2453	C	T	1	2021-04-14	United States
ORF1ab_1001_I	ORF1ab	1001	SRR14330947	3267	C	T	0,99802	2021-04-14	United States
ORF1ab_1708_D	ORF1ab	1708	SRR14330947	5388	C	A	0,998038	2021-04-14	United States
ORF1ab_2230_T	ORF1ab	2230	SRR14330947	6954	T	C	1	2021-04-14	United States
ORF1ab_3116_F	ORF1ab	3116	SRR14330947	9611	C	T	1	2021-04-14	United States
ORF1ab_3674_NA	ORF1ab	3674	SRR14330947	11287	G	-TCTGGTTTT	0,778513	2021-04-14	United States
ORF1ab_3677_L	ORF1ab	3677	SRR14330947	11296	T	G	0,991525	2021-04-14	United States
ORF1ab_314_L	ORF1ab	314	SRR14330947	14408	C	T	0,999609	2021-04-14	United States
S_68_NA	S	68	SRR14330947	21764	A	-TACATG	0,896458	2021-04-14	United States
S_98_F	S	98	SRR14330947	21855	C	T	1	2021-04-14	United States
S_138_H	S	138	SRR14330947	21974	G	C	0,994723	2021-04-14	United States
S_143_NA	S	143	SRR14330947	21990	T	-TTA	0,938596	2021-04-14	United States
S_501_Y	S	501	SRR14330947	23063	A	T	0,999517	2021-04-14	United States
S_570_D	S	570	SRR14330947	23271	C	A	0,997886	2021-04-14	United States
S_614_G	S	614	SRR14330947	23403	A	G	1	2021-04-14	United States
S_681_H	S	681	SRR14330947	23604	C	A	1	2021-04-14	United States
S_716_I	S	716	SRR14330947	23709	C	T	0,999083	2021-04-14	United States
S_982_A	S	982	SRR14330947	24506	T	G	0,999304	2021-04-14	United States
S_1118_H	S	1118	SRR14330947	24914	G	C	0,999073	2021-04-14	United States
ORF8_27_*	ORF8	27	SRR14330947	27972	C	T	1	2021-04-14	United States
ORF8_52_I	ORF8	52	SRR14330947	28048	G	T	0,996718	2021-04-14	United States
ORF8_73_C	ORF8	73	SRR14330947	28111	A	G	0,999586	2021-04-14	United States
N_3_H	N	3	SRR14330947	28280	G	C	0,99976	2021-04-14	United States
N_3_V	N	3	SRR14330947	28281	A	T	0,998801	2021-04-14	United States
N_3_E	N	3	SRR14330947	28282	T	A	0,997844	2021-04-14	United States
N_8_D	N	8	SRR14330947	28295	A	G	0,999858	2021-04-14	United States
N_203_K	N	203	SRR14330947	28881	G	A	1	2021-04-14	United States
N_204_R	N	204	SRR14330947	28883	G	C	1	2021-04-14	United States
N_235_F	N	235	SRR14330947	28977	C	T	0,995548	2021-04-14	United States
N_402_Y	N	402	SRR14330947	29477	G	T	0,0843537	2021-04-14	United States
ORF1ab_24_C	ORF1ab	24	SRR14330948	335	C	T	0,987778	2021-04-14	United States
ORF1ab_540_V	ORF1ab	540	SRR14330948	1884	C	T	0,996964	2021-04-14	United States
ORF1ab_1001_I	ORF1ab	1001	SRR14330948	3267	C	T	0,999244	2021-04-14	United States
ORF1ab_1567_A	ORF1ab	1567	SRR14330948	4964	A	G	0,99942	2021-04-14	United States
ORF1ab_1708_D	ORF1ab	1708	SRR14330948	5388	C	A	0,998917	2021-04-14	United States
ORF1ab_1738_Y	ORF1ab	1738	SRR14330948	5477	C	T	0,999571	2021-04-14	United States
ORF1ab_2105_F	ORF1ab	2105	SRR14330948	6578	C	T	1	2021-04-14	United States
ORF1ab_2230_T	ORF1ab	2230	SRR14330948	6954	T	C	1	2021-04-14	United States
ORF1ab_2320_V	ORF1ab	2320	SRR14330948	7224	C	T	0,999339	2021-04-14	United States
ORF1ab_3674_NA	ORF1ab	3674	SRR14330948	11287	G	-TCTGGTTTT	0,784121	2021-04-14	United States
ORF1ab_3966_R	ORF1ab	3966	SRR14330948	12162	A	G	0,999274	2021-04-14	United States
ORF1ab_314_L	ORF1ab	314	SRR14330948	14408	C	T	0,99892	2021-04-14	United States
ORF1ab_1383_R	ORF1ab	1383	SRR14330948	17615	A	G	0,999518	2021-04-14	United States
S_68_NA	S	68	SRR14330948	21764	A	-TACATG	0,876325	2021-04-14	United States
S_143_NA	S	143	SRR14330948	21990	T	-TTA	0,907591	2021-04-14	United States
S_408_G	S	408	SRR14330948	22784	A	G	0,997893	2021-04-14	United States
S_501_Y	S	501	SRR14330948	23063	A	T	0,999598	2021-04-14	United States
S_570_D	S	570	SRR14330948	23271	C	A	0,998789	2021-04-14	United States
S_614_G	S	614	SRR14330948	23403	A	G	0,999717	2021-04-14	United States
S_681_R	S	681	SRR14330948	23604	C	G	0,999135	2021-04-14	United States
S_716_I	S	716	SRR14330948	23709	C	T	1	2021-04-14	United States
S_982_A	S	982	SRR14330948	24506	T	G	0,99964	2021-04-14	United States
S_1118_H	S	1118	SRR14330948	24914	G	C	1	2021-04-14	United States
ORF8_27_*	ORF8	27	SRR14330948	27972	C	T	1	2021-04-14	United States
ORF8_52_I	ORF8	52	SRR14330948	28048	G	T	0,999108	2021-04-14	United States
ORF8_73_C	ORF8	73	SRR14330948	28111	A	G	0,99987	2021-04-14	United States
N_3_H	N	3	SRR14330948	28280	G	C	1	2021-04-14	United States
N_3_V	N	3	SRR14330948	28281	A	T	0,999801	2021-04-14	United States
N_3_E	N	3	SRR14330948	28282	T	A	0,998211	2021-04-14	United States
N_203_K	N	203	SRR14330948	28881	G	A	0,999172	2021-04-14	United States
N_204_R	N	204	SRR14330948	28883	G	C	0,999175	2021-04-14	United States
N_235_F	N	235	SRR14330948	28977	C	T	0,997414	2021-04-14	United States
ORF1ab_1001_I	ORF1ab	1001	SRR14330950	3267	C	T	0,999285	2021-04-14	United States
ORF1ab_1618_Y	ORF1ab	1618	SRR14330950	5118	T	A	0,0503876	2021-04-14	United States
ORF1ab_1618_L	ORF1ab	1618	SRR14330950	5119	T	A	0,0504854	2021-04-14	United States
ORF1ab_1708_D	ORF1ab	1708	SRR14330950	5388	C	A	0,998478	2021-04-14	United States
ORF1ab_2230_T	ORF1ab	2230	SRR14330950	6954	T	C	0,995338	2021-04-14	United States
ORF1ab_3674_NA	ORF1ab	3674	SRR14330950	11287	G	-TCTGGTTTT	0,754746	2021-04-14	United States
ORF1ab_3677_L	ORF1ab	3677	SRR14330950	11296	T	G	1	2021-04-14	United States
ORF1ab_3966_R	ORF1ab	3966	SRR14330950	12162	A	G	0,9985	2021-04-14	United States
ORF1ab_314_L	ORF1ab	314	SRR14330950	14408	C	T	0,999641	2021-04-14	United States
ORF1ab_1383_R	ORF1ab	1383	SRR14330950	17615	A	G	0,993718	2021-04-14	United States
ORF1ab_2557_R	ORF1ab	2557	SRR14330950	21137	A	G	0,999565	2021-04-14	United States
ORF1ab_2663_NA	ORF1ab	2663	SRR14330950	21456	A	+G	0,0669399	2021-04-14	United States
S_68_NA	S	68	SRR14330950	21764	A	-TACATG	0,876858	2021-04-14	United States
S_143_NA	S	143	SRR14330950	21990	T	-TTA	0,921101	2021-04-14	United States
S_501_Y	S	501	SRR14330950	23063	A	T	0,999578	2021-04-14	United States
S_570_D	S	570	SRR14330950	23271	C	A	0,996342	2021-04-14	United States
S_614_G	S	614	SRR14330950	23403	A	G	0,999303	2021-04-14	United States
S_681_H	S	681	SRR14330950	23604	C	A	0,999418	2021-04-14	United States
S_716_I	S	716	SRR14330950	23709	C	T	1	2021-04-14	United States
S_982_A	S	982	SRR14330950	24506	T	G	0,999305	2021-04-14	United States
S_1118_H	S	1118	SRR14330950	24914	G	C	0,99976	2021-04-14	United States
S_1191_N	S	1191	SRR14330950	25135	G	T	0,999402	2021-04-14	United States
ORF8_27_*	ORF8	27	SRR14330950	27972	C	T	0,99855	2021-04-14	United States
ORF8_52_I	ORF8	52	SRR14330950	28048	G	T	1	2021-04-14	United States
ORF8_73_C	ORF8	73	SRR14330950	28111	A	G	0,999486	2021-04-14	United States
N_3_H	N	3	SRR14330950	28280	G	C	0,99819	2021-04-14	United States
N_3_V	N	3	SRR14330950	28281	A	T	0,997934	2021-04-14	United States
N_3_E	N	3	SRR14330950	28282	T	A	0,998196	2021-04-14	United States
N_203_K	N	203	SRR14330950	28881	G	A	1	2021-04-14	United States
N_204_R	N	204	SRR14330950	28883	G	C	1	2021-04-14	United States
N_235_F	N	235	SRR14330950	28977	C	T	0,996762	2021-04-14	United States
ORF1ab_1188_L	ORF1ab	1188	SRR14330951	3828	C	T	0,993682	2021-04-14	United States
ORF1ab_1795_Q	ORF1ab	1795	SRR14330951	5648	A	C	1	2021-04-14	United States
ORF1ab_3449_F	ORF1ab	3449	SRR14330951	10610	G	T	1	2021-04-14	United States
ORF1ab_3674_NA	ORF1ab	3674	SRR14330951	11287	G	-TCTGGTTTT	0,800698	2021-04-14	United States
ORF1ab_3677_L	ORF1ab	3677	SRR14330951	11296	T	G	1	2021-04-14	United States
ORF1ab_314_L	ORF1ab	314	SRR14330951	14408	C	T	0,997697	2021-04-14	United States
ORF1ab_1264_D	ORF1ab	1264	SRR14330951	17259	G	T	0,998534	2021-04-14	United States
S_18_F	S	18	SRR14330951	21614	C	T	0,996795	2021-04-14	United States
S_20_N	S	20	SRR14330951	21621	C	A	0,997006	2021-04-14	United States
S_26_S	S	26	SRR14330951	21638	C	T	1	2021-04-14	United States
S_138_Y	S	138	SRR14330951	21974	G	T	0,995842	2021-04-14	United States
S_417_T	S	417	SRR14330951	22812	A	C	0,994234	2021-04-14	United States
S_484_K	S	484	SRR14330951	23012	G	A	1	2021-04-14	United States
S_614_G	S	614	SRR14330951	23403	A	G	1	2021-04-14	United States
S_655_Y	S	655	SRR14330951	23525	C	T	0,994505	2021-04-14	United States
S_1027_I	S	1027	SRR14330951	24642	C	T	0,995758	2021-04-14	United States
S_1176_F	S	1176	SRR14330951	25088	G	T	0,999274	2021-04-14	United States
ORF3a_253_P	ORF3a	253	SRR14330951	26149	T	C	0,998071	2021-04-14	United States
M_2_T	M	2	SRR14330951	26526	G	A	0,975801	2021-04-14	United States
ORF8_92_K	ORF8	92	SRR14330951	28167	G	A	0,999048	2021-04-14	United States
N_80_R	N	80	SRR14330951	28512	C	G	0,998905	2021-04-14	United States
N_202_C	N	202	SRR14330951	28877	A	T	1	2021-04-14	United States
N_202_T	N	202	SRR14330951	28878	G	C	1	2021-04-14	United States
N_203_K	N	203	SRR14330951	28881	G	A	0,998981	2021-04-14	United States
N_204_R	N	204	SRR14330951	28883	G	C	1	2021-04-14	United States
ORF1ab_265_I	ORF1ab	265	SRR14330952	1059	C	T	1	2021-04-14	United States
ORF1ab_1378_I	ORF1ab	1378	SRR14330952	4399	G	T	0,999817	2021-04-14	United States
ORF1ab_1863_V	ORF1ab	1863	SRR14330952	5852	A	G	0,999629	2021-04-14	United States
ORF1ab_2093_I	ORF1ab	2093	SRR14330952	6543	C	T	0,969319	2021-04-14	United States
ORF1ab_3352_F	ORF1ab	3352	SRR14330952	10319	C	T	0,999659	2021-04-14	United States
ORF1ab_4148_V	ORF1ab	4148	SRR14330952	12708	C	T	0,99644	2021-04-14	United States
ORF1ab_314_L	ORF1ab	314	SRR14330952	14408	C	T	0,999622	2021-04-14	United States
ORF1ab_1653_D	ORF1ab	1653	SRR14330952	18424	A	G	1	2021-04-14	United States
ORF1ab_2663_NA	ORF1ab	2663	SRR14330952	21456	A	+G	0,0553097	2021-04-14	United States
S_614_G	S	614	SRR14330952	23403	A	G	0,999531	2021-04-14	United States
S_1228_L	S	1228	SRR14330952	25244	G	T	0,999693	2021-04-14	United States
ORF3a_57_H	ORF3a	57	SRR14330952	25563	G	T	0,999247	2021-04-14	United States
ORF3a_172_V	ORF3a	172	SRR14330952	25907	G	T	0,938414	2021-04-14	United States
ORF8_8_*	ORF8	8	SRR14330952	27915	G	T	1	2021-04-14	United States
ORF8_24_L	ORF8	24	SRR14330952	27964	C	T	1	2021-04-14	United States
N_67_S	N	67	SRR14330952	28472	C	T	1	2021-04-14	United States
N_199_L	N	199	SRR14330952	28869	C	T	0,999441	2021-04-14	United States
ORF1ab_238_V	ORF1ab	238	SRR14330953	977	A	G	0,999326	2021-04-14	United States
ORF1ab_265_I	ORF1ab	265	SRR14330953	1059	C	T	0,999682	2021-04-14	United States
ORF1ab_1946_S	ORF1ab	1946	SRR14330953	6101	G	A	0,99802	2021-04-14	United States
ORF1ab_3201_P	ORF1ab	3201	SRR14330953	9867	T	C	1	2021-04-14	United States
ORF1ab_3674_NA	ORF1ab	3674	SRR14330953	11287	G	-TCTGGTTTT	0,753513	2021-04-14	United States
ORF1ab_3677_L	ORF1ab	3677	SRR14330953	11296	T	G	1	2021-04-14	United States
ORF1ab_314_L	ORF1ab	314	SRR14330953	14408	C	T	0,999431	2021-04-14	United States
ORF1ab_1011_H	ORF1ab	1011	SRR14330953	16500	A	C	0,982301	2021-04-14	United States
ORF1ab_2663_NA	ORF1ab	2663	SRR14330953	21456	A	+G	0,0592334	2021-04-14	United States
S_5_F	S	5	SRR14330953	21575	C	T	1	2021-04-14	United States
S_95_I	S	95	SRR14330953	21846	C	T	1	2021-04-14	United States
S_253_G	S	253	SRR14330953	22320	A	G	0,998762	2021-04-14	United States
S_477_N	S	477	SRR14330953	22992	G	A	0,999055	2021-04-14	United States
S_614_G	S	614	SRR14330953	23403	A	G	0,998974	2021-04-14	United States
S_957_R	S	957	SRR14330953	24432	A	G	0,999089	2021-04-14	United States
ORF3a_42_L	ORF3a	42	SRR14330953	25517	C	T	0,998228	2021-04-14	United States
ORF3a_57_H	ORF3a	57	SRR14330953	25563	G	T	0,999124	2021-04-14	United States
ORF7a_16_D	ORF7a	16	SRR14330953	27441	G	T	0,99841	2021-04-14	United States
ORF7a_116_F	ORF7a	116	SRR14330953	27739	C	T	0,999199	2021-04-14	United States
ORF8_11_I	ORF8	11	SRR14330953	27925	C	T	1	2021-04-14	United States
ORF8_65_V	ORF8	65	SRR14330953	28087	C	T	0,925472	2021-04-14	United States
N_13_L	N	13	SRR14330953	28311	C	T	0,998904	2021-04-14	United States
N_202_R	N	202	SRR14330953	28879	T	G	0,999431	2021-04-14	United States
ORF1ab_913_D	ORF1ab	913	SRR14330954	3004	G	T	0,99842	2021-04-14	United States
ORF1ab_1001_I	ORF1ab	1001	SRR14330954	3267	C	T	0,999096	2021-04-14	United States
ORF1ab_1708_D	ORF1ab	1708	SRR14330954	5388	C	A	0,998728	2021-04-14	United States
ORF1ab_1781_R	ORF1ab	1781	SRR14330954	5607	A	G	1	2021-04-14	United States
ORF1ab_2230_T	ORF1ab	2230	SRR14330954	6954	T	C	1	2021-04-14	United States
ORF1ab_2259_I	ORF1ab	2259	SRR14330954	7042	G	T	1	2021-04-14	United States
ORF1ab_3379_V	ORF1ab	3379	SRR14330954	10401	C	T	0,997808	2021-04-14	United States
ORF1ab_3674_NA	ORF1ab	3674	SRR14330954	11287	G	-TCTGGTTTT	0,776251	2021-04-14	United States
ORF1ab_218_L	ORF1ab	218	SRR14330954	14120	C	T	1	2021-04-14	United States
ORF1ab_314_L	ORF1ab	314	SRR14330954	14408	C	T	1	2021-04-14	United States
ORF1ab_2663_NA	ORF1ab	2663	SRR14330954	21456	A	+G	0,0679406	2021-04-14	United States
S_5_F	S	5	SRR14330954	21575	C	T	1	2021-04-14	United States
S_68_NA	S	68	SRR14330954	21764	A	-TACATG	0,889655	2021-04-14	United States
S_143_NA	S	143	SRR14330954	21990	T	-TTA	0,890625	2021-04-14	United States
S_501_Y	S	501	SRR14330954	23063	A	T	0,997145	2021-04-14	United States
S_570_D	S	570	SRR14330954	23271	C	A	0,998237	2021-04-14	United States
S_614_G	S	614	SRR14330954	23403	A	G	0,999578	2021-04-14	United States
S_681_H	S	681	SRR14330954	23604	C	A	1	2021-04-14	United States
S_716_I	S	716	SRR14330954	23709	C	T	1	2021-04-14	United States
S_982_A	S	982	SRR14330954	24506	T	G	1	2021-04-14	United States
S_1118_H	S	1118	SRR14330954	24914	G	C	0,9991	2021-04-14	United States
ORF3a_240_S	ORF3a	240	SRR14330954	26110	C	T	0,998755	2021-04-14	United States
ORF8_27_*	ORF8	27	SRR14330954	27972	C	T	0,997768	2021-04-14	United States
ORF8_52_I	ORF8	52	SRR14330954	28048	G	T	0,998952	2021-04-14	United States
ORF8_68_*	ORF8	68	SRR14330954	28095	A	T	0,704545	2021-04-14	United States
ORF8_73_C	ORF8	73	SRR14330954	28111	A	G	0,99895	2021-04-14	United States
N_3_H	N	3	SRR14330954	28280	G	C	0,999339	2021-04-14	United States
N_3_V	N	3	SRR14330954	28281	A	T	0,99967	2021-04-14	United States
N_3_E	N	3	SRR14330954	28282	T	A	0,997698	2021-04-14	United States
N_203_K	N	203	SRR14330954	28881	G	A	1	2021-04-14	United States
N_204_R	N	204	SRR14330954	28883	G	C	1	2021-04-14	United States
N_235_F	N	235	SRR14330954	28977	C	T	0,995831	2021-04-14	United States
ORF1ab_265_I	ORF1ab	265	SRR14330955	1059	C	T	1	2021-04-14	United States
ORF1ab_455_L	ORF1ab	455	SRR14330955	1629	A	T	0,14206	2021-04-14	United States
ORF1ab_1045_V	ORF1ab	1045	SRR14330955	3398	A	G	0,999243	2021-04-14	United States
ORF1ab_1874_I	ORF1ab	1874	SRR14330955	5886	C	T	0,993703	2021-04-14	United States
ORF1ab_2122_F	ORF1ab	2122	SRR14330955	6629	C	T	1	2021-04-14	United States
ORF1ab_2361_K	ORF1ab	2361	SRR14330955	7348	T	A	0,999756	2021-04-14	United States
ORF1ab_2606_I	ORF1ab	2606	SRR14330955	8083	G	A	0,999293	2021-04-14	United States
ORF1ab_3239_S	ORF1ab	3239	SRR14330955	9981	A	G	0,999421	2021-04-14	United States
ORF1ab_3352_F	ORF1ab	3352	SRR14330955	10319	C	T	0,998552	2021-04-14	United States
ORF1ab_314_H	ORF1ab	314	SRR14330955	14408	C	A	0,999383	2021-04-14	United States
ORF1ab_1095_S	ORF1ab	1095	SRR14330955	16750	C	T	0,989349	2021-04-14	United States
ORF1ab_1555_I	ORF1ab	1555	SRR14330955	18131	C	T	1	2021-04-14	United States
ORF1ab_1653_D	ORF1ab	1653	SRR14330955	18424	A	G	0,999672	2021-04-14	United States
ORF1ab_2613_C	ORF1ab	2613	SRR14330955	21304	C	T	0,999543	2021-04-14	United States
S_614_G	S	614	SRR14330955	23403	A	G	0,999589	2021-04-14	United States
S_677_H	S	677	SRR14330955	23593	G	T	1	2021-04-14	United States
ORF3a_57_H	ORF3a	57	SRR14330955	25563	G	T	0,999698	2021-04-14	United States
ORF3a_172_V	ORF3a	172	SRR14330955	25907	G	T	0,944873	2021-04-14	United States
ORF6_29_I	ORF6	29	SRR14330955	27286	C	A	0,125226	2021-04-14	United States
ORF6_52_I	ORF6	52	SRR14330955	27355	T	A	0,998392	2021-04-14	United States
ORF8_24_L	ORF8	24	SRR14330955	27964	C	T	0,998279	2021-04-14	United States
N_67_S	N	67	SRR14330955	28472	C	T	0,999045	2021-04-14	United States
N_199_L	N	199	SRR14330955	28869	C	T	1	2021-04-14	United States
N_418_H	N	418	SRR14330955	29527	G	T	0,99966	2021-04-14	United States
ORF1ab_265_I	ORF1ab	265	SRR14330956	1059	C	T	0,963972	2021-04-14	United States
ORF1ab_333_M	ORF1ab	333	SRR14330956	1263	C	T	0,961228	2021-04-14	United States
ORF1ab_3201_P	ORF1ab	3201	SRR14330956	9867	T	C	0,958252	2021-04-14	United States
ORF1ab_3674_NA	ORF1ab	3674	SRR14330956	11287	G	-TCTGGTTTT	0,785134	2021-04-14	United States
ORF1ab_314_L	ORF1ab	314	SRR14330956	14408	C	T	0,997119	2021-04-14	United States
ORF1ab_1011_H	ORF1ab	1011	SRR14330956	16500	A	C	0,93401	2021-04-14	United States
ORF1ab_2663_NA	ORF1ab	2663	SRR14330956	21456	A	+G	0,072327	2021-04-14	United States
S_95_I	S	95	SRR14330956	21846	C	T	1	2021-04-14	United States
S_253_G	S	253	SRR14330956	22320	A	G	0,97809	2021-04-14	United States
S_484_K	S	484	SRR14330956	23012	G	A	0,970107	2021-04-14	United States
S_614_G	S	614	SRR14330956	23403	A	G	0,99924	2021-04-14	United States
S_701_V	S	701	SRR14330956	23664	C	T	0,96276	2021-04-14	United States
ORF3a_42_L	ORF3a	42	SRR14330956	25517	C	T	0,970309	2021-04-14	United States
ORF3a_57_H	ORF3a	57	SRR14330956	25563	G	T	0,973122	2021-04-14	United States
ORF7a_84_S	ORF7a	84	SRR14330956	27643	C	T	0,95	2021-04-14	United States
ORF8_11_I	ORF8	11	SRR14330956	27925	C	T	0,949511	2021-04-14	United States
N_199_L	N	199	SRR14330956	28869	C	T	0,953616	2021-04-14	United States
N_234_I	N	234	SRR14330956	28975	G	A	0,939972	2021-04-14	United States
N_235_F	N	235	SRR14330956	28977	C	T	0,0537415	2021-04-14	United States
ORF1ab_265_I	ORF1ab	265	SRR14330957	1059	C	T	0,998818	2021-04-14	United States
ORF1ab_2952_I	ORF1ab	2952	SRR14330957	9120	C	T	0,99925	2021-04-14	United States
ORF1ab_3202_M	ORF1ab	3202	SRR14330957	9870	C	T	0,999173	2021-04-14	United States
ORF1ab_3580_Q	ORF1ab	3580	SRR14330957	11005	C	A	0,993982	2021-04-14	United States
ORF1ab_4197_S	ORF1ab	4197	SRR14330957	12854	C	T	0,999782	2021-04-14	United States
ORF1ab_4398_L	ORF1ab	4398	SRR14330957	13458	C	T	0,997811	2021-04-14	United States
ORF1ab_314_L	ORF1ab	314	SRR14330957	14408	C	T	1	2021-04-14	United States
ORF1ab_1050_I	ORF1ab	1050	SRR14330957	16616	C	T	0,0637213	2021-04-14	United States
ORF1ab_1242_D	ORF1ab	1242	SRR14330957	17193	G	T	0,999693	2021-04-14	United States
S_494_P	S	494	SRR14330957	23042	T	C	0,999589	2021-04-14	United States
S_501_Y	S	501	SRR14330957	23063	A	T	0,998334	2021-04-14	United States
S_614_G	S	614	SRR14330957	23403	A	G	0,998348	2021-04-14	United States
S_681_H	S	681	SRR14330957	23604	C	A	0,999228	2021-04-14	United States
S_854_N	S	854	SRR14330957	24124	G	T	0,999321	2021-04-14	United States
S_1111_K	S	1111	SRR14330957	24893	G	A	0,999511	2021-04-14	United States
ORF3a_57_H	ORF3a	57	SRR14330957	25563	G	T	0,999047	2021-04-14	United States
N_234_I	N	234	SRR14330957	28975	G	A	0,99946	2021-04-14	United States
ORF1ab_265_I	ORF1ab	265	SRR14330958	1059	C	T	0,999281	2021-04-14	United States
ORF1ab_1045_V	ORF1ab	1045	SRR14330958	3398	A	G	0,999569	2021-04-14	United States
ORF1ab_1874_I	ORF1ab	1874	SRR14330958	5886	C	T	0,995694	2021-04-14	United States
ORF1ab_2361_K	ORF1ab	2361	SRR14330958	7348	T	A	1	2021-04-14	United States
ORF1ab_2606_I	ORF1ab	2606	SRR14330958	8083	G	A	1	2021-04-14	United States
ORF1ab_3239_S	ORF1ab	3239	SRR14330958	9981	A	G	0,999577	2021-04-14	United States
ORF1ab_3352_F	ORF1ab	3352	SRR14330958	10319	C	T	0,998786	2021-04-14	United States
ORF1ab_4356_Y	ORF1ab	4356	SRR14330958	13332	G	A	0,975077	2021-04-14	United States
ORF1ab_314_H	ORF1ab	314	SRR14330958	14408	C	A	1	2021-04-14	United States
ORF1ab_1095_S	ORF1ab	1095	SRR14330958	16750	C	T	0,982979	2021-04-14	United States
ORF1ab_1555_I	ORF1ab	1555	SRR14330958	18131	C	T	0,999671	2021-04-14	United States
ORF1ab_1653_D	ORF1ab	1653	SRR14330958	18424	A	G	0,999168	2021-04-14	United States
ORF1ab_2613_C	ORF1ab	2613	SRR14330958	21304	C	T	1	2021-04-14	United States
S_614_G	S	614	SRR14330958	23403	A	G	1	2021-04-14	United States
S_677_H	S	677	SRR14330958	23593	G	T	0,999599	2021-04-14	United States
ORF3a_57_H	ORF3a	57	SRR14330958	25563	G	T	0,999379	2021-04-14	United States
ORF3a_172_V	ORF3a	172	SRR14330958	25907	G	T	0,948718	2021-04-14	United States
ORF6_52_I	ORF6	52	SRR14330958	27355	T	A	0,995932	2021-04-14	United States
ORF7a_13_T	ORF7a	13	SRR14330958	27430	G	A	0,115687	2021-04-14	United States
ORF8_24_L	ORF8	24	SRR14330958	27964	C	T	0,999065	2021-04-14	United States
N_67_S	N	67	SRR14330958	28472	C	T	0,998689	2021-04-14	United States
N_199_L	N	199	SRR14330958	28869	C	T	0,998713	2021-04-14	United States
N_418_H	N	418	SRR14330958	29527	G	T	0,999799	2021-04-14	United States
ORF1ab_1001_I	ORF1ab	1001	SRR14330964	3267	C	T	1	2021-04-14	United States
ORF1ab_1171_A	ORF1ab	1171	SRR14330964	3776	A	G	1	2021-04-14	United States
ORF1ab_1708_D	ORF1ab	1708	SRR14330964	5388	C	A	0,999223	2021-04-14	United States
ORF1ab_2345_V	ORF1ab	2345	SRR14330964	7299	C	T	1	2021-04-14	United States
ORF1ab_3134_NA	ORF1ab	3134	SRR14330964	9666	C	+T	0,076709	2021-04-14	United States
ORF1ab_3233_N	ORF1ab	3233	SRR14330964	9962	C	A	0,0703297	2021-04-14	United States
ORF1ab_3603_NA	ORF1ab	3603	SRR14330964	11074	C	-T	0,218289	2021-04-14	United States
ORF1ab_3674_NA	ORF1ab	3674	SRR14330964	11287	G	-TCTGGTTTT	0,814672	2021-04-14	United States
ORF1ab_3829_F	ORF1ab	3829	SRR14330964	11750	C	T	1	2021-04-14	United States
ORF1ab_240_M	ORF1ab	240	SRR14330964	14186	G	T	0,0902778	2021-04-14	United States
ORF1ab_314_L	ORF1ab	314	SRR14330964	14408	C	T	0,99923	2021-04-14	United States
ORF1ab_2663_NA	ORF1ab	2663	SRR14330964	21456	A	+G	0,072	2021-04-14	United States
S_68_NA	S	68	SRR14330964	21764	A	-TACATG	0,892157	2021-04-14	United States
S_143_NA	S	143	SRR14330964	21990	T	-TTA	0,930556	2021-04-14	United States
S_501_Y	S	501	SRR14330964	23063	A	T	1	2021-04-14	United States
S_570_D	S	570	SRR14330964	23271	C	A	1	2021-04-14	United States
S_614_G	S	614	SRR14330964	23403	A	G	1	2021-04-14	United States
S_681_H	S	681	SRR14330964	23604	C	A	0,998888	2021-04-14	United States
S_716_I	S	716	SRR14330964	23709	C	T	1	2021-04-14	United States
S_982_A	S	982	SRR14330964	24506	T	G	1	2021-04-14	United States
S_1118_H	S	1118	SRR14330964	24914	G	C	0,999717	2021-04-14	United States
ORF3a_120_L	ORF3a	120	SRR14330964	25750	T	C	0,0532544	2021-04-14	United States
M_23_L	M	23	SRR14330964	26589	G	C	0,991694	2021-04-14	United States
M_192_NA	M	192	SRR14330964	27097	G	-TT	0,0711044	2021-04-14	United States
ORF7a_87_I	ORF7a	87	SRR14330964	27652	T	A	0,0866142	2021-04-14	United States
ORF8_27_*	ORF8	27	SRR14330964	27972	C	T	1	2021-04-14	United States
ORF8_52_I	ORF8	52	SRR14330964	28048	G	T	0,998214	2021-04-14	United States
ORF8_68_*	ORF8	68	SRR14330964	28095	A	T	0,921642	2021-04-14	United States
ORF8_73_C	ORF8	73	SRR14330964	28111	A	G	0,998788	2021-04-14	United States
N_3_H	N	3	SRR14330964	28280	G	C	1	2021-04-14	United States
N_3_V	N	3	SRR14330964	28281	A	T	0,998791	2021-04-14	United States
N_3_E	N	3	SRR14330964	28282	T	A	0,999598	2021-04-14	United States
N_203_K	N	203	SRR14330964	28881	G	A	0,999028	2021-04-14	United States
N_204_R	N	204	SRR14330964	28883	G	C	1	2021-04-14	United States
N_235_F	N	235	SRR14330964	28977	C	T	0,99688	2021-04-14	United States
ORF1ab_265_I	ORF1ab	265	SRR14330965	1059	C	T	0,999587	2021-04-14	United States
ORF1ab_1314_V	ORF1ab	1314	SRR14330965	4206	C	T	1	2021-04-14	United States
ORF1ab_1997_V	ORF1ab	1997	SRR14330965	6255	C	T	0,988625	2021-04-14	United States
ORF1ab_2977_I	ORF1ab	2977	SRR14330965	9195	C	T	0,998462	2021-04-14	United States
ORF1ab_3201_P	ORF1ab	3201	SRR14330965	9867	T	C	0,999409	2021-04-14	United States
ORF1ab_3517_F	ORF1ab	3517	SRR14330965	10815	C	T	1	2021-04-14	United States
ORF1ab_3674_NA	ORF1ab	3674	SRR14330965	11287	G	-TCTGGTTTT	0,819149	2021-04-14	United States
ORF1ab_314_L	ORF1ab	314	SRR14330965	14408	C	T	0,999313	2021-04-14	United States
ORF1ab_1011_H	ORF1ab	1011	SRR14330965	16500	A	C	0,996047	2021-04-14	United States
ORF1ab_2371_L	ORF1ab	2371	SRR14330965	20578	G	T	1	2021-04-14	United States
ORF1ab_2663_NA	ORF1ab	2663	SRR14330965	21456	A	+G	0,0669014	2021-04-14	United States
S_3_NA	S	3	SRR14330965	21569	G	+T	0,0991736	2021-04-14	United States
S_5_F	S	5	SRR14330965	21575	C	T	0,990654	2021-04-14	United States
S_95_I	S	95	SRR14330965	21846	C	T	1	2021-04-14	United States
S_253_G	S	253	SRR14330965	22320	A	G	0,999693	2021-04-14	United States
S_484_K	S	484	SRR14330965	23012	G	A	0,999469	2021-04-14	United States
S_614_G	S	614	SRR14330965	23403	A	G	0,999658	2021-04-14	United States
S_701_V	S	701	SRR14330965	23664	C	T	0,99951	2021-04-14	United States
ORF3a_42_L	ORF3a	42	SRR14330965	25517	C	T	1	2021-04-14	United States
ORF3a_57_H	ORF3a	57	SRR14330965	25563	G	T	0,998909	2021-04-14	United States
ORF8_11_I	ORF8	11	SRR14330965	27925	C	T	1	2021-04-14	United States
N_20_L	N	20	SRR14330965	28332	C	T	0,999334	2021-04-14	United States
N_199_L	N	199	SRR14330965	28869	C	T	0,999438	2021-04-14	United States
N_234_I	N	234	SRR14330965	28975	G	A	0,997791	2021-04-14	United States
ORF1ab_541_V	ORF1ab	541	SRR14330966	1887	C	T	0,993029	2021-04-14	United States
ORF1ab_2007_I	ORF1ab	2007	SRR14330966	6285	C	T	1	2021-04-14	United States
ORF1ab_3497_V	ORF1ab	3497	SRR14330966	10755	C	T	0,998217	2021-04-14	United States
ORF1ab_3674_NA	ORF1ab	3674	SRR14330966	11287	G	-TCTGGTTTT	0,785714	2021-04-14	United States
ORF1ab_314_S	ORF1ab	314	SRR14330966	14407	C	T	0,998846	2021-04-14	United States
ORF1ab_314_L	ORF1ab	314	SRR14330966	14408	C	T	1	2021-04-14	United States
ORF1ab_2498_D	ORF1ab	2498	SRR14330966	20959	A	G	0,990246	2021-04-14	United States
ORF1ab_2663_NA	ORF1ab	2663	SRR14330966	21456	A	+G	0,0591133	2021-04-14	United States
S_52_R	S	52	SRR14330966	21717	A	G	0,988372	2021-04-14	United States
S_68_NA	S	68	SRR14330966	21764	A	-TACATG	0,982759	2021-04-14	United States
S_143_NA	S	143	SRR14330966	21990	T	-TTA	0,846715	2021-04-14	United States
S_484_K	S	484	SRR14330966	23012	G	A	1	2021-04-14	United States
S_614_G	S	614	SRR14330966	23403	A	G	0,999544	2021-04-14	United States
S_677_H	S	677	SRR14330966	23593	G	C	0,996851	2021-04-14	United States
S_888_L	S	888	SRR14330966	24224	T	C	0,997358	2021-04-14	United States
E_21_F	E	21	SRR14330966	26305	C	T	1	2021-04-14	United States
M_82_T	M	82	SRR14330966	26767	T	C	0,998947	2021-04-14	United States
ORF6_1_NA	ORF6	1	SRR14330966	27204	G	-TTT	0,988339	2021-04-14	United States
N_2_NA	N	2	SRR14330966	28277	T	-CTG	0,902034	2021-04-14	United States
N_12_G	N	12	SRR14330966	28308	C	G	0,999264	2021-04-14	United States
ORF1ab_17_C	ORF1ab	17	SRR14330968	314	A	T	0,053052	2021-04-14	United States
ORF1ab_265_I	ORF1ab	265	SRR14330968	1059	C	T	0,999571	2021-04-14	United States
ORF1ab_2079_S	ORF1ab	2079	SRR14330968	6500	C	T	0,0598761	2021-04-14	United States
ORF1ab_2321_L	ORF1ab	2321	SRR14330968	7226	T	C	0,0686332	2021-04-14	United States
ORF1ab_3201_P	ORF1ab	3201	SRR14330968	9867	T	C	0,999635	2021-04-14	United States
ORF1ab_3674_NA	ORF1ab	3674	SRR14330968	11287	G	-TCTGGTTTT	0,785167	2021-04-14	United States
ORF1ab_314_L	ORF1ab	314	SRR14330968	14408	C	T	0,999694	2021-04-14	United States
ORF1ab_1011_H	ORF1ab	1011	SRR14330968	16500	A	C	1	2021-04-14	United States
ORF1ab_1884_V	ORF1ab	1884	SRR14330968	19118	C	T	0,998794	2021-04-14	United States
ORF1ab_2377_D	ORF1ab	2377	SRR14330968	20598	A	T	0,0538793	2021-04-14	United States
ORF1ab_2663_NA	ORF1ab	2663	SRR14330968	21456	A	+G	0,0813008	2021-04-14	United States
S_95_I	S	95	SRR14330968	21846	C	T	0,998252	2021-04-14	United States
S_253_G	S	253	SRR14330968	22320	A	G	0,999513	2021-04-14	United States
S_484_K	S	484	SRR14330968	23012	G	A	0,999782	2021-04-14	United States
S_614_G	S	614	SRR14330968	23403	A	G	0,999846	2021-04-14	United States
S_701_V	S	701	SRR14330968	23664	C	T	0,998399	2021-04-14	United States
ORF3a_42_L	ORF3a	42	SRR14330968	25517	C	T	0,999177	2021-04-14	United States
ORF3a_57_H	ORF3a	57	SRR14330968	25563	G	T	0,999473	2021-04-14	United States
ORF3a_104_L	ORF3a	104	SRR14330968	25703	C	T	0,993344	2021-04-14	United States
ORF7a_7_S	ORF7a	7	SRR14330968	27413	T	C	0,998661	2021-04-14	United States
ORF8_11_I	ORF8	11	SRR14330968	27925	C	T	1	2021-04-14	United States
N_199_L	N	199	SRR14330968	28869	C	T	1	2021-04-14	United States
N_234_I	N	234	SRR14330968	28975	G	A	0,999386	2021-04-14	United States
ORF1ab_265_I	ORF1ab	265	SRR14330969	1059	C	T	0,999709	2021-04-14	United States
ORF1ab_1559_F	ORF1ab	1559	SRR14330969	4940	C	T	1	2021-04-14	United States
ORF1ab_1618_Y	ORF1ab	1618	SRR14330969	5118	T	A	0,0540541	2021-04-14	United States
ORF1ab_1618_L	ORF1ab	1618	SRR14330969	5119	T	A	0,0551724	2021-04-14	United States
ORF1ab_1619_N	ORF1ab	1619	SRR14330969	5120	T	A	0,0540541	2021-04-14	United States
ORF1ab_1946_S	ORF1ab	1946	SRR14330969	6101	G	A	1	2021-04-14	United States
ORF1ab_3201_P	ORF1ab	3201	SRR14330969	9867	T	C	0,999471	2021-04-14	United States
ORF1ab_3674_NA	ORF1ab	3674	SRR14330969	11287	G	-TCTGGTTTT	0,786874	2021-04-14	United States
ORF1ab_314_L	ORF1ab	314	SRR14330969	14408	C	T	0,999723	2021-04-14	United States
ORF1ab_1011_H	ORF1ab	1011	SRR14330969	16500	A	C	0,992556	2021-04-14	United States
ORF1ab_2663_NA	ORF1ab	2663	SRR14330969	21456	A	+G	0,0572687	2021-04-14	United States
S_95_I	S	95	SRR14330969	21846	C	T	1	2021-04-14	United States
S_109_NA	S	109	SRR14330969	21887	A	-CTT	0,0656716	2021-04-14	United States
S_253_G	S	253	SRR14330969	22320	A	G	1	2021-04-14	United States
S_477_N	S	477	SRR14330969	22992	G	A	0,999104	2021-04-14	United States
S_614_G	S	614	SRR14330969	23403	A	G	0,999346	2021-04-14	United States
S_957_R	S	957	SRR14330969	24432	A	G	0,99961	2021-04-14	United States
ORF3a_42_L	ORF3a	42	SRR14330969	25517	C	T	0,999133	2021-04-14	United States
ORF3a_57_H	ORF3a	57	SRR14330969	25563	G	T	0,999056	2021-04-14	United States
ORF7a_116_F	ORF7a	116	SRR14330969	27739	C	T	1	2021-04-14	United States
ORF8_11_I	ORF8	11	SRR14330969	27925	C	T	1	2021-04-14	United States
N_13_L	N	13	SRR14330969	28311	C	T	0,998995	2021-04-14	United States
N_14_C	N	14	SRR14330969	28313	C	T	0,88041	2021-04-14	United States
N_202_R	N	202	SRR14330969	28879	T	G	0,997795	2021-04-14	United States
ORF1ab_730_F	ORF1ab	730	SRR14330970	2453	C	T	1	2021-04-14	United States
ORF1ab_1001_I	ORF1ab	1001	SRR14330970	3267	C	T	0,997551	2021-04-14	United States
ORF1ab_1708_D	ORF1ab	1708	SRR14330970	5388	C	A	0,997449	2021-04-14	United States
ORF1ab_2230_T	ORF1ab	2230	SRR14330970	6954	T	C	1	2021-04-14	United States
ORF1ab_3674_NA	ORF1ab	3674	SRR14330970	11287	G	-TCTGGTTTT	0,779986	2021-04-14	United States
ORF1ab_3677_L	ORF1ab	3677	SRR14330970	11296	T	G	0,983333	2021-04-14	United States
ORF1ab_314_L	ORF1ab	314	SRR14330970	14408	C	T	1	2021-04-14	United States
ORF1ab_1728_D	ORF1ab	1728	SRR14330970	18651	G	T	0,999362	2021-04-14	United States
ORF1ab_2339_F	ORF1ab	2339	SRR14330970	20483	C	T	0,993548	2021-04-14	United States
ORF1ab_2663_NA	ORF1ab	2663	SRR14330970	21456	A	+G	0,0575758	2021-04-14	United States
S_68_NA	S	68	SRR14330970	21764	A	-TACATG	0,854545	2021-04-14	United States
S_98_F	S	98	SRR14330970	21855	C	T	0,994118	2021-04-14	United States
S_138_H	S	138	SRR14330970	21974	G	C	0,992467	2021-04-14	United States
S_143_NA	S	143	SRR14330970	21990	T	-TTA	0,915966	2021-04-14	United States
S_501_Y	S	501	SRR14330970	23063	A	T	0,999569	2021-04-14	United States
S_570_D	S	570	SRR14330970	23271	C	A	0,999185	2021-04-14	United States
S_614_G	S	614	SRR14330970	23403	A	G	0,99933	2021-04-14	United States
S_681_H	S	681	SRR14330970	23604	C	A	0,999697	2021-04-14	United States
S_716_I	S	716	SRR14330970	23709	C	T	0,999166	2021-04-14	United States
S_982_A	S	982	SRR14330970	24506	T	G	0,999153	2021-04-14	United States
S_1118_H	S	1118	SRR14330970	24914	G	C	0,999777	2021-04-14	United States
ORF8_27_*	ORF8	27	SRR14330970	27972	C	T	0,998397	2021-04-14	United States
ORF8_52_I	ORF8	52	SRR14330970	28048	G	T	1	2021-04-14	United States
ORF8_73_C	ORF8	73	SRR14330970	28111	A	G	0,998707	2021-04-14	United States
N_3_H	N	3	SRR14330970	28280	G	C	0,998971	2021-04-14	United States
N_3_V	N	3	SRR14330970	28281	A	T	0,998971	2021-04-14	United States
N_3_E	N	3	SRR14330970	28282	T	A	0,998201	2021-04-14	United States
N_203_K	N	203	SRR14330970	28881	G	A	0,999512	2021-04-14	United States
N_204_R	N	204	SRR14330970	28883	G	C	1	2021-04-14	United States
N_235_F	N	235	SRR14330970	28977	C	T	0,995851	2021-04-14	United States
ORF1ab_541_V	ORF1ab	541	SRR14330971	1887	C	T	0,996885	2021-04-14	United States
ORF1ab_642_F	ORF1ab	642	SRR14330971	2189	C	T	0,0531646	2021-04-14	United States
ORF1ab_1618_Y	ORF1ab	1618	SRR14330971	5118	T	A	0,0540541	2021-04-14	United States
ORF1ab_1618_L	ORF1ab	1618	SRR14330971	5119	T	A	0,0535714	2021-04-14	United States
ORF1ab_1619_N	ORF1ab	1619	SRR14330971	5120	T	A	0,0524017	2021-04-14	United States
ORF1ab_2007_I	ORF1ab	2007	SRR14330971	6285	C	T	0,998824	2021-04-14	United States
ORF1ab_3674_NA	ORF1ab	3674	SRR14330971	11287	G	-TCTGGTTTT	0,792609	2021-04-14	United States
ORF1ab_314_S	ORF1ab	314	SRR14330971	14407	C	T	0,99955	2021-04-14	United States
ORF1ab_314_L	ORF1ab	314	SRR14330971	14408	C	T	1	2021-04-14	United States
S_52_R	S	52	SRR14330971	21717	A	G	0,991342	2021-04-14	United States
S_68_NA	S	68	SRR14330971	21764	A	-TACATG	0,96	2021-04-14	United States
S_143_NA	S	143	SRR14330971	21990	T	-TTA	0,915	2021-04-14	United States
S_484_K	S	484	SRR14330971	23012	G	A	0,999435	2021-04-14	United States
S_614_G	S	614	SRR14330971	23403	A	G	0,998867	2021-04-14	United States
S_677_H	S	677	SRR14330971	23593	G	C	0,997961	2021-04-14	United States
S_888_L	S	888	SRR14330971	24224	T	C	1	2021-04-14	United States
E_21_F	E	21	SRR14330971	26305	C	T	1	2021-04-14	United States
M_82_T	M	82	SRR14330971	26767	T	C	0,999117	2021-04-14	United States
ORF6_1_NA	ORF6	1	SRR14330971	27204	G	-TTT	0,996943	2021-04-14	United States
ORF7a_87_I	ORF7a	87	SRR14330971	27652	T	A	0,0507726	2021-04-14	United States
N_2_NA	N	2	SRR14330971	28277	T	-CTG	0,911677	2021-04-14	United States
N_12_G	N	12	SRR14330971	28308	C	G	0,999332	2021-04-14	United States
ORF1ab_60_NA	ORF1ab	60	SRR14330972	443	G	-T	0,0743706	2021-04-14	United States
ORF1ab_295_NA	ORF1ab	295	SRR14330972	1150	C	-T	0,0611135	2021-04-14	United States
ORF1ab_1001_I	ORF1ab	1001	SRR14330972	3267	C	T	1	2021-04-14	United States
ORF1ab_1107_NA	ORF1ab	1107	SRR14330972	3585	G	-AC	0,277778	2021-04-14	United States
ORF1ab_1475_NA	ORF1ab	1475	SRR14330972	4688	G	-T	0,0610212	2021-04-14	United States
ORF1ab_1708_D	ORF1ab	1708	SRR14330972	5388	C	A	0,99852	2021-04-14	United States
ORF1ab_2230_T	ORF1ab	2230	SRR14330972	6954	T	C	1	2021-04-14	United States
ORF1ab_2259_I	ORF1ab	2259	SRR14330972	7042	G	T	0,992248	2021-04-14	United States
ORF1ab_3674_NA	ORF1ab	3674	SRR14330972	11287	G	-TCTGGTTTT	0,804183	2021-04-14	United States
ORF1ab_218_L	ORF1ab	218	SRR14330972	14120	C	T	1	2021-04-14	United States
ORF1ab_314_L	ORF1ab	314	SRR14330972	14408	C	T	0,999663	2021-04-14	United States
ORF1ab_1067_I	ORF1ab	1067	SRR14330972	16667	C	T	0,126214	2021-04-14	United States
ORF1ab_1432_V	ORF1ab	1432	SRR14330972	17762	C	T	0,99769	2021-04-14	United States
ORF1ab_1890_S	ORF1ab	1890	SRR14330972	19136	T	C	0,346784	2021-04-14	United States
S_68_NA	S	68	SRR14330972	21764	A	-TACATG	0,898477	2021-04-14	United States
S_143_NA	S	143	SRR14330972	21990	T	-TTA	0,903846	2021-04-14	United States
S_229_S	S	229	SRR14330972	22248	T	C	0,103333	2021-04-14	United States
S_501_Y	S	501	SRR14330972	23063	A	T	1	2021-04-14	United States
S_570_D	S	570	SRR14330972	23271	C	A	0,998019	2021-04-14	United States
S_614_G	S	614	SRR14330972	23403	A	G	0,9995	2021-04-14	United States
S_681_H	S	681	SRR14330972	23604	C	A	1	2021-04-14	United States
S_716_I	S	716	SRR14330972	23709	C	T	0,999569	2021-04-14	United States
S_942_T	S	942	SRR14330972	24386	G	A	0,0609626	2021-04-14	United States
S_982_A	S	982	SRR14330972	24506	T	G	0,999557	2021-04-14	United States
S_1118_H	S	1118	SRR14330972	24914	G	C	0,99963	2021-04-14	United States
ORF8_27_*	ORF8	27	SRR14330972	27972	C	T	1	2021-04-14	United States
ORF8_52_I	ORF8	52	SRR14330972	28048	G	T	0,992806	2021-04-14	United States
ORF8_56_NA	ORF8	56	SRR14330972	28060	C	-TT	0,0568032	2021-04-14	United States
ORF8_68_*	ORF8	68	SRR14330972	28095	A	T	0,888365	2021-04-14	United States
ORF8_73_C	ORF8	73	SRR14330972	28111	A	G	0,999414	2021-04-14	United States
N_3_H	N	3	SRR14330972	28280	G	C	0,999649	2021-04-14	United States
N_3_V	N	3	SRR14330972	28281	A	T	0,999474	2021-04-14	United States
N_3_E	N	3	SRR14330972	28282	T	A	0,999124	2021-04-14	United States
N_103_G	N	103	SRR14330972	28581	A	G	0,059375	2021-04-14	United States
N_203_K	N	203	SRR14330972	28881	G	A	1	2021-04-14	United States
N_204_R	N	204	SRR14330972	28883	G	C	1	2021-04-14	United States
N_235_F	N	235	SRR14330972	28977	C	T	0,999174	2021-04-14	United States
ORF1ab_265_I	ORF1ab	265	SRR14330973	1059	C	T	0,997365	2021-04-14	United States
ORF1ab_798_N	ORF1ab	798	SRR14330973	2659	G	T	1	2021-04-14	United States
ORF1ab_1946_S	ORF1ab	1946	SRR14330973	6101	G	A	0,993197	2021-04-14	United States
ORF1ab_3201_P	ORF1ab	3201	SRR14330973	9867	T	C	0,998896	2021-04-14	United States
ORF1ab_3674_NA	ORF1ab	3674	SRR14330973	11287	G	-TCTGGTTTT	0,784348	2021-04-14	United States
ORF1ab_3677_L	ORF1ab	3677	SRR14330973	11296	T	G	1	2021-04-14	United States
ORF1ab_314_L	ORF1ab	314	SRR14330973	14408	C	T	0,999013	2021-04-14	United States
ORF1ab_1011_H	ORF1ab	1011	SRR14330973	16500	A	C	0,970624	2021-04-14	United States
S_5_F	S	5	SRR14330973	21575	C	T	0,991803	2021-04-14	United States
S_95_I	S	95	SRR14330973	21846	C	T	1	2021-04-14	United States
S_253_G	S	253	SRR14330973	22320	A	G	0,999825	2021-04-14	United States
S_477_N	S	477	SRR14330973	22992	G	A	1	2021-04-14	United States
S_614_G	S	614	SRR14330973	23403	A	G	0,999673	2021-04-14	United States
S_845_S	S	845	SRR14330973	24095	G	T	0,988008	2021-04-14	United States
S_957_R	S	957	SRR14330973	24432	A	G	1	2021-04-14	United States
S_1260_N	S	1260	SRR14330973	25340	G	A	0,999468	2021-04-14	United States
ORF3a_42_L	ORF3a	42	SRR14330973	25517	C	T	0,999455	2021-04-14	United States
ORF3a_57_H	ORF3a	57	SRR14330973	25563	G	T	1	2021-04-14	United States
ORF7a_116_F	ORF7a	116	SRR14330973	27739	C	T	1	2021-04-14	United States
ORF8_11_I	ORF8	11	SRR14330973	27925	C	T	1	2021-04-14	United States
N_13_L	N	13	SRR14330973	28311	C	T	0,99832	2021-04-14	United States
N_202_R	N	202	SRR14330973	28879	T	G	0,998139	2021-04-14	United States
ORF1ab_1001_I	ORF1ab	1001	SRR14330974	3267	C	T	0,997305	2021-04-14	United States
ORF1ab_1708_D	ORF1ab	1708	SRR14330974	5388	C	A	0,998053	2021-04-14	United States
ORF1ab_2230_T	ORF1ab	2230	SRR14330974	6954	T	C	1	2021-04-14	United States
ORF1ab_2780_L	ORF1ab	2780	SRR14330974	8603	T	C	0,987115	2021-04-14	United States
ORF1ab_3674_NA	ORF1ab	3674	SRR14330974	11287	G	-TCTGGTTTT	0,779559	2021-04-14	United States
ORF1ab_3677_L	ORF1ab	3677	SRR14330974	11296	T	G	1	2021-04-14	United States
ORF1ab_314_L	ORF1ab	314	SRR14330974	14408	C	T	0,999641	2021-04-14	United States
ORF1ab_1383_R	ORF1ab	1383	SRR14330974	17615	A	G	0,996532	2021-04-14	United States
S_68_NA	S	68	SRR14330974	21764	A	-TACATG	0,893116	2021-04-14	United States
S_143_NA	S	143	SRR14330974	21990	T	-TTA	0,937025	2021-04-14	United States
S_501_Y	S	501	SRR14330974	23063	A	T	1	2021-04-14	United States
S_570_D	S	570	SRR14330974	23271	C	A	0,998847	2021-04-14	United States
S_614_G	S	614	SRR14330974	23403	A	G	0,998977	2021-04-14	United States
S_681_H	S	681	SRR14330974	23604	C	A	1	2021-04-14	United States
S_716_I	S	716	SRR14330974	23709	C	T	0,998699	2021-04-14	United States
S_982_A	S	982	SRR14330974	24506	T	G	0,99903	2021-04-14	United States
S_1118_H	S	1118	SRR14330974	24914	G	C	0,999253	2021-04-14	United States
ORF3a_15_F	ORF3a	15	SRR14330974	25437	G	T	0,998384	2021-04-14	United States
ORF3a_131_L	ORF3a	131	SRR14330974	25784	G	T	0,999082	2021-04-14	United States
ORF8_27_*	ORF8	27	SRR14330974	27972	C	T	0,996883	2021-04-14	United States
ORF8_52_I	ORF8	52	SRR14330974	28048	G	T	0,998349	2021-04-14	United States
ORF8_73_C	ORF8	73	SRR14330974	28111	A	G	0,998649	2021-04-14	United States
N_3_H	N	3	SRR14330974	28280	G	C	0,999139	2021-04-14	United States
N_3_V	N	3	SRR14330974	28281	A	T	0,99828	2021-04-14	United States
N_3_E	N	3	SRR14330974	28282	T	A	0,997429	2021-04-14	United States
N_203_K	N	203	SRR14330974	28881	G	A	0,999479	2021-04-14	United States
