## Supplementary Table 2 for "Early detection and improved genomic surveillance of SARS-CoV-2 variants from deep sequencing data": SupplementaryTable2.txt (part 131 of 363)

VARIANT_ID	CDS_NAME	CDS_POS	PATIENT_ID	REF_POS	REF_BASE	ALT_BASE	VARIANT_FREQ	COLLECTION_DATE	COUNTRY
N_204_R	N	204	SRR14330974	28883	G	C	0,998967	2021-04-14	United States
N_235_F	N	235	SRR14330974	28977	C	T	0,996302	2021-04-14	United States
ORF1ab_265_I	ORF1ab	265	SRR14330975	1059	C	T	0,999391	2021-04-14	United States
ORF1ab_550_H	ORF1ab	550	SRR14330975	1914	G	A	0,0523364	2021-04-14	United States
ORF1ab_798_N	ORF1ab	798	SRR14330975	2659	G	T	0,998971	2021-04-14	United States
ORF1ab_1946_S	ORF1ab	1946	SRR14330975	6101	G	A	0,999043	2021-04-14	United States
ORF1ab_3201_P	ORF1ab	3201	SRR14330975	9867	T	C	0,999676	2021-04-14	United States
ORF1ab_3674_NA	ORF1ab	3674	SRR14330975	11287	G	-TCTGGTTTT	0,800072	2021-04-14	United States
ORF1ab_3677_L	ORF1ab	3677	SRR14330975	11296	T	G	1	2021-04-14	United States
ORF1ab_314_L	ORF1ab	314	SRR14330975	14408	C	T	0,999722	2021-04-14	United States
ORF1ab_1011_H	ORF1ab	1011	SRR14330975	16500	A	C	0,979344	2021-04-14	United States
ORF1ab_2663_NA	ORF1ab	2663	SRR14330975	21456	A	+G	0,0857143	2021-04-14	United States
S_5_F	S	5	SRR14330975	21575	C	T	1	2021-04-14	United States
S_95_I	S	95	SRR14330975	21846	C	T	1	2021-04-14	United States
S_253_G	S	253	SRR14330975	22320	A	G	0,999417	2021-04-14	United States
S_477_N	S	477	SRR14330975	22992	G	A	0,998218	2021-04-14	United States
S_614_G	S	614	SRR14330975	23403	A	G	1	2021-04-14	United States
S_845_S	S	845	SRR14330975	24095	G	T	0,991533	2021-04-14	United States
S_957_R	S	957	SRR14330975	24432	A	G	0,998903	2021-04-14	United States
S_1260_N	S	1260	SRR14330975	25340	G	A	0,99942	2021-04-14	United States
ORF3a_42_L	ORF3a	42	SRR14330975	25517	C	T	0,997681	2021-04-14	United States
ORF3a_57_H	ORF3a	57	SRR14330975	25563	G	T	0,997332	2021-04-14	United States
ORF7a_13_T	ORF7a	13	SRR14330975	27430	G	A	0,922248	2021-04-14	United States
ORF7a_116_F	ORF7a	116	SRR14330975	27739	C	T	0,9995	2021-04-14	United States
ORF8_11_I	ORF8	11	SRR14330975	27925	C	T	1	2021-04-14	United States
N_13_L	N	13	SRR14330975	28311	C	T	0,999853	2021-04-14	United States
N_202_R	N	202	SRR14330975	28879	T	G	0,999464	2021-04-14	United States
ORF1ab_391_F	ORF1ab	391	SRR14330976	1437	C	T	0,144144	2021-04-14	United States
ORF1ab_1001_I	ORF1ab	1001	SRR14330976	3267	C	T	1	2021-04-14	United States
ORF1ab_1439_D	ORF1ab	1439	SRR14330976	4580	A	G	0,0504202	2021-04-14	United States
ORF1ab_1708_D	ORF1ab	1708	SRR14330976	5388	C	A	0,998838	2021-04-14	United States
ORF1ab_2230_T	ORF1ab	2230	SRR14330976	6954	T	C	1	2021-04-14	United States
ORF1ab_2370_S	ORF1ab	2370	SRR14330976	7374	A	G	0,0878682	2021-04-14	United States
ORF1ab_2728_*	ORF1ab	2728	SRR14330976	8447	C	T	0,0632184	2021-04-14	United States
ORF1ab_3493_L	ORF1ab	3493	SRR14330976	10742	T	C	0,0840708	2021-04-14	United States
ORF1ab_3558_NA	ORF1ab	3558	SRR14330976	10939	T	-G	0,054326	2021-04-14	United States
ORF1ab_3674_NA	ORF1ab	3674	SRR14330976	11287	G	-TCTGGTTTT	0,785241	2021-04-14	United States
ORF1ab_314_L	ORF1ab	314	SRR14330976	14408	C	T	1	2021-04-14	United States
ORF1ab_466_NA	ORF1ab	466	SRR14330976	14864	T	-TG	0,0560962	2021-04-14	United States
ORF1ab_873_NA	ORF1ab	873	SRR14330976	16085	A	+T	0,0586362	2021-04-14	United States
ORF1ab_2663_NA	ORF1ab	2663	SRR14330976	21456	A	+G	0,0607903	2021-04-14	United States
S_68_NA	S	68	SRR14330976	21764	A	-TACATG	0,861789	2021-04-14	United States
S_73_NA	S	73	SRR14330976	21781	C	+A	0,102506	2021-04-14	United States
S_143_NA	S	143	SRR14330976	21990	T	-TTA	0,923636	2021-04-14	United States
S_350_NA	S	350	SRR14330976	22610	G	+T	0,0568126	2021-04-14	United States
S_501_Y	S	501	SRR14330976	23063	A	T	1	2021-04-14	United States
S_570_D	S	570	SRR14330976	23271	C	A	0,999402	2021-04-14	United States
S_614_G	S	614	SRR14330976	23403	A	G	0,999749	2021-04-14	United States
S_681_H	S	681	SRR14330976	23604	C	A	0,999041	2021-04-14	United States
S_716_I	S	716	SRR14330976	23709	C	T	1	2021-04-14	United States
S_982_A	S	982	SRR14330976	24506	T	G	0,998913	2021-04-14	United States
S_1118_H	S	1118	SRR14330976	24914	G	C	1	2021-04-14	United States
ORF3a_131_C	ORF3a	131	SRR14330976	25785	G	T	1	2021-04-14	United States
ORF7a_61_I	ORF7a	61	SRR14330976	27575	C	T	1	2021-04-14	United States
ORF8_27_*	ORF8	27	SRR14330976	27972	C	T	0,999018	2021-04-14	United States
ORF8_52_I	ORF8	52	SRR14330976	28048	G	T	0,998584	2021-04-14	United States
ORF8_68_*	ORF8	68	SRR14330976	28095	A	T	0,932722	2021-04-14	United States
ORF8_73_C	ORF8	73	SRR14330976	28111	A	G	0,999632	2021-04-14	United States
N_3_H	N	3	SRR14330976	28280	G	C	1	2021-04-14	United States
N_3_V	N	3	SRR14330976	28281	A	T	0,999141	2021-04-14	United States
N_3_E	N	3	SRR14330976	28282	T	A	0,999314	2021-04-14	United States
N_203_K	N	203	SRR14330976	28881	G	A	1	2021-04-14	United States
N_204_R	N	204	SRR14330976	28883	G	C	1	2021-04-14	United States
N_235_F	N	235	SRR14330976	28977	C	T	0,997465	2021-04-14	United States
ORF1ab_265_I	ORF1ab	265	SRR14330977	1059	C	T	0,999538	2021-04-14	United States
ORF1ab_1946_S	ORF1ab	1946	SRR14330977	6101	G	A	0,998241	2021-04-14	United States
ORF1ab_3201_P	ORF1ab	3201	SRR14330977	9867	T	C	0,999605	2021-04-14	United States
ORF1ab_3674_NA	ORF1ab	3674	SRR14330977	11287	G	-TCTGGTTTT	0,776206	2021-04-14	United States
ORF1ab_3677_L	ORF1ab	3677	SRR14330977	11296	T	G	1	2021-04-14	United States
ORF1ab_314_L	ORF1ab	314	SRR14330977	14408	C	T	0,998946	2021-04-14	United States
ORF1ab_1011_H	ORF1ab	1011	SRR14330977	16500	A	C	0,97013	2021-04-14	United States
ORF1ab_1878_H	ORF1ab	1878	SRR14330977	19101	G	C	0,998908	2021-04-14	United States
S_5_F	S	5	SRR14330977	21575	C	T	1	2021-04-14	United States
S_95_I	S	95	SRR14330977	21846	C	T	1	2021-04-14	United States
S_221_L	S	221	SRR14330977	22224	C	T	0,997035	2021-04-14	United States
S_253_G	S	253	SRR14330977	22320	A	G	0,998626	2021-04-14	United States
S_477_N	S	477	SRR14330977	22992	G	A	0,999504	2021-04-14	United States
S_614_G	S	614	SRR14330977	23403	A	G	1	2021-04-14	United States
S_957_R	S	957	SRR14330977	24432	A	G	0,998904	2021-04-14	United States
ORF3a_42_L	ORF3a	42	SRR14330977	25517	C	T	0,999674	2021-04-14	United States
ORF3a_57_H	ORF3a	57	SRR14330977	25563	G	T	1	2021-04-14	United States
ORF7a_116_F	ORF7a	116	SRR14330977	27739	C	T	1	2021-04-14	United States
ORF8_11_I	ORF8	11	SRR14330977	27925	C	T	1	2021-04-14	United States
N_13_L	N	13	SRR14330977	28311	C	T	0,999293	2021-04-14	United States
N_202_R	N	202	SRR14330977	28879	T	G	0,999318	2021-04-14	United States
ORF1ab_1001_I	ORF1ab	1001	SRR14330978	3267	C	T	0,998798	2021-04-14	United States
ORF1ab_1708_D	ORF1ab	1708	SRR14330978	5388	C	A	0,997827	2021-04-14	United States
ORF1ab_2230_T	ORF1ab	2230	SRR14330978	6954	T	C	1	2021-04-14	United States
ORF1ab_2780_L	ORF1ab	2780	SRR14330978	8603	T	C	0,995375	2021-04-14	United States
ORF1ab_3674_NA	ORF1ab	3674	SRR14330978	11287	G	-TCTGGTTTT	0,785587	2021-04-14	United States
ORF1ab_314_L	ORF1ab	314	SRR14330978	14408	C	T	0,999134	2021-04-14	United States
ORF1ab_1383_R	ORF1ab	1383	SRR14330978	17615	A	G	0,998611	2021-04-14	United States
ORF1ab_2663_NA	ORF1ab	2663	SRR14330978	21456	A	+G	0,0551331	2021-04-14	United States
S_68_NA	S	68	SRR14330978	21764	A	-TACATG	0,882775	2021-04-14	United States
S_143_NA	S	143	SRR14330978	21990	T	-TTA	0,880829	2021-04-14	United States
S_501_Y	S	501	SRR14330978	23063	A	T	0,997774	2021-04-14	United States
S_570_D	S	570	SRR14330978	23271	C	A	0,999709	2021-04-14	United States
S_614_G	S	614	SRR14330978	23403	A	G	0,998153	2021-04-14	United States
S_681_H	S	681	SRR14330978	23604	C	A	0,999684	2021-04-14	United States
S_716_I	S	716	SRR14330978	23709	C	T	0,99955	2021-04-14	United States
S_982_A	S	982	SRR14330978	24506	T	G	1	2021-04-14	United States
S_1118_H	S	1118	SRR14330978	24914	G	C	0,999774	2021-04-14	United States
ORF3a_15_F	ORF3a	15	SRR14330978	25437	G	T	0,999489	2021-04-14	United States
ORF8_27_*	ORF8	27	SRR14330978	27972	C	T	0,999291	2021-04-14	United States
ORF8_52_I	ORF8	52	SRR14330978	28048	G	T	0,998022	2021-04-14	United States
ORF8_73_C	ORF8	73	SRR14330978	28111	A	G	0,999239	2021-04-14	United States
N_3_H	N	3	SRR14330978	28280	G	C	0,999547	2021-04-14	United States
N_3_V	N	3	SRR14330978	28281	A	T	0,999547	2021-04-14	United States
N_3_E	N	3	SRR14330978	28282	T	A	0,99932	2021-04-14	United States
N_203_K	N	203	SRR14330978	28881	G	A	0,999248	2021-04-14	United States
N_204_R	N	204	SRR14330978	28883	G	C	1	2021-04-14	United States
N_235_F	N	235	SRR14330978	28977	C	T	0,996718	2021-04-14	United States
ORF1ab_913_D	ORF1ab	913	SRR14330980	3004	G	T	0,998976	2021-04-14	United States
ORF1ab_1001_I	ORF1ab	1001	SRR14330980	3267	C	T	0,998557	2021-04-14	United States
ORF1ab_1708_D	ORF1ab	1708	SRR14330980	5388	C	A	0,997565	2021-04-14	United States
ORF1ab_2230_T	ORF1ab	2230	SRR14330980	6954	T	C	1	2021-04-14	United States
ORF1ab_2259_I	ORF1ab	2259	SRR14330980	7042	G	T	0,974293	2021-04-14	United States
ORF1ab_3674_NA	ORF1ab	3674	SRR14330980	11287	G	-TCTGGTTTT	0,787282	2021-04-14	United States
ORF1ab_3677_L	ORF1ab	3677	SRR14330980	11296	T	G	1	2021-04-14	United States
ORF1ab_218_L	ORF1ab	218	SRR14330980	14120	C	T	0,999653	2021-04-14	United States
ORF1ab_314_L	ORF1ab	314	SRR14330980	14408	C	T	0,998503	2021-04-14	United States
S_68_NA	S	68	SRR14330980	21764	A	-TACATG	0,911765	2021-04-14	United States
S_143_NA	S	143	SRR14330980	21990	T	-TTA	0,933213	2021-04-14	United States
S_501_Y	S	501	SRR14330980	23063	A	T	0,999424	2021-04-14	United States
S_570_D	S	570	SRR14330980	23271	C	A	0,999577	2021-04-14	United States
S_614_G	S	614	SRR14330980	23403	A	G	0,999474	2021-04-14	United States
S_681_H	S	681	SRR14330980	23604	C	A	1	2021-04-14	United States
S_716_I	S	716	SRR14330980	23709	C	T	1	2021-04-14	United States
S_982_A	S	982	SRR14330980	24506	T	G	0,999537	2021-04-14	United States
S_1118_H	S	1118	SRR14330980	24914	G	C	0,998893	2021-04-14	United States
ORF3a_240_S	ORF3a	240	SRR14330980	26110	C	T	0,998136	2021-04-14	United States
ORF8_27_*	ORF8	27	SRR14330980	27972	C	T	1	2021-04-14	United States
ORF8_52_I	ORF8	52	SRR14330980	28048	G	T	1	2021-04-14	United States
ORF8_68_*	ORF8	68	SRR14330980	28095	A	T	0,767492	2021-04-14	United States
ORF8_73_C	ORF8	73	SRR14330980	28111	A	G	0,999527	2021-04-14	United States
N_3_H	N	3	SRR14330980	28280	G	C	0,998608	2021-04-14	United States
N_3_V	N	3	SRR14330980	28281	A	T	0,998605	2021-04-14	United States
N_3_E	N	3	SRR14330980	28282	T	A	0,996758	2021-04-14	United States
N_203_K	N	203	SRR14330980	28881	G	A	1	2021-04-14	United States
N_204_R	N	204	SRR14330980	28883	G	C	1	2021-04-14	United States
N_235_F	N	235	SRR14330980	28977	C	T	0,999358	2021-04-14	United States
ORF1ab_24_C	ORF1ab	24	SRR14330981	335	C	T	0,999722	2021-04-14	United States
ORF1ab_1001_I	ORF1ab	1001	SRR14330981	3267	C	T	1	2021-04-14	United States
ORF1ab_1053_E	ORF1ab	1053	SRR14330981	3422	A	G	0,11743	2021-04-14	United States
ORF1ab_1567_A	ORF1ab	1567	SRR14330981	4964	A	G	1	2021-04-14	United States
ORF1ab_1708_D	ORF1ab	1708	SRR14330981	5388	C	A	0,999434	2021-04-14	United States
ORF1ab_1710_S	ORF1ab	1710	SRR14330981	5394	T	C	0,078874	2021-04-14	United States
ORF1ab_2320_V	ORF1ab	2320	SRR14330981	7224	C	T	0,998339	2021-04-14	United States
ORF1ab_2488_F	ORF1ab	2488	SRR14330981	7728	C	T	0,203455	2021-04-14	United States
ORF1ab_3108_V	ORF1ab	3108	SRR14330981	9587	A	G	1	2021-04-14	United States
ORF1ab_3788_NA	ORF1ab	3788	SRR14330981	11629	T	-TTTTGTACTTG	0,101237	2021-04-14	United States
ORF1ab_3966_R	ORF1ab	3966	SRR14330981	12162	A	G	0,998056	2021-04-14	United States
ORF1ab_4320_NA	ORF1ab	4320	SRR14330981	13225	C	+T	0,227662	2021-04-14	United States
ORF1ab_218_S	ORF1ab	218	SRR14330981	14119	C	T	0,224613	2021-04-14	United States
ORF1ab_314_L	ORF1ab	314	SRR14330981	14408	C	T	1	2021-04-14	United States
ORF1ab_1383_R	ORF1ab	1383	SRR14330981	17615	A	G	0,998814	2021-04-14	United States
S_143_NA	S	143	SRR14330981	21990	T	-TTA	0,865385	2021-04-14	United States
S_501_Y	S	501	SRR14330981	23063	A	T	1	2021-04-14	United States
S_570_D	S	570	SRR14330981	23271	C	A	0,99968	2021-04-14	United States
S_614_G	S	614	SRR14330981	23403	A	G	0,999624	2021-04-14	United States
S_681_R	S	681	SRR14330981	23604	C	G	0,999754	2021-04-14	United States
S_716_I	S	716	SRR14330981	23709	C	T	1	2021-04-14	United States
S_982_A	S	982	SRR14330981	24506	T	G	1	2021-04-14	United States
S_1118_H	S	1118	SRR14330981	24914	G	C	0,999483	2021-04-14	United States
ORF3a_197_NA	ORF3a	197	SRR14330981	25982	T	-A	0,109312	2021-04-14	United States
ORF3a_217_I	ORF3a	217	SRR14330981	26042	C	T	0,0614754	2021-04-14	United States
ORF3a_218_E	ORF3a	218	SRR14330981	26044	C	G	0,0627615	2021-04-14	United States
M_44_NA	M	44	SRR14330981	26654	G	+T	0,0605152	2021-04-14	United States
ORF7a_87_I	ORF7a	87	SRR14330981	27652	T	A	0,0632319	2021-04-14	United States
ORF8_27_*	ORF8	27	SRR14330981	27972	C	T	1	2021-04-14	United States
ORF8_52_I	ORF8	52	SRR14330981	28048	G	T	1	2021-04-14	United States
ORF8_73_C	ORF8	73	SRR14330981	28111	A	G	0,999552	2021-04-14	United States
N_3_H	N	3	SRR14330981	28280	G	C	0,999608	2021-04-14	United States
N_3_V	N	3	SRR14330981	28281	A	T	0,999706	2021-04-14	United States
N_3_E	N	3	SRR14330981	28282	T	A	0,999216	2021-04-14	United States
N_203_K	N	203	SRR14330981	28881	G	A	1	2021-04-14	United States
N_204_R	N	204	SRR14330981	28883	G	C	1	2021-04-14	United States
N_235_F	N	235	SRR14330981	28977	C	T	0,995287	2021-04-14	United States
ORF1ab_708_I	ORF1ab	708	SRR14330982	2388	C	T	0,948454	2021-04-14	United States
ORF1ab_861_I	ORF1ab	861	SRR14330982	2847	C	T	0,996914	2021-04-14	United States
ORF1ab_1001_I	ORF1ab	1001	SRR14330982	3267	C	T	0,999016	2021-04-14	United States
ORF1ab_1708_D	ORF1ab	1708	SRR14330982	5388	C	A	0,999039	2021-04-14	United States
ORF1ab_3674_NA	ORF1ab	3674	SRR14330982	11287	G	-TCTGGTTTT	0,808063	2021-04-14	United States
ORF1ab_218_L	ORF1ab	218	SRR14330982	14120	C	T	1	2021-04-14	United States
ORF1ab_314_L	ORF1ab	314	SRR14330982	14408	C	T	0,99959	2021-04-14	United States
S_68_NA	S	68	SRR14330982	21764	A	-TACATG	0,86722	2021-04-14	United States
S_143_NA	S	143	SRR14330982	21990	T	-TTA	0,830258	2021-04-14	United States
S_501_Y	S	501	SRR14330982	23063	A	T	0,999399	2021-04-14	United States
S_570_D	S	570	SRR14330982	23271	C	A	0,999701	2021-04-14	United States
S_614_G	S	614	SRR14330982	23403	A	G	0,998943	2021-04-14	United States
S_681_H	S	681	SRR14330982	23604	C	A	0,999077	2021-04-14	United States
S_716_I	S	716	SRR14330982	23709	C	T	0,999564	2021-04-14	United States
S_982_A	S	982	SRR14330982	24506	T	G	0,999597	2021-04-14	United States
S_1118_H	S	1118	SRR14330982	24914	G	C	0,999404	2021-04-14	United States
ORF8_27_*	ORF8	27	SRR14330982	27972	C	T	0,998795	2021-04-14	United States
ORF8_52_I	ORF8	52	SRR14330982	28048	G	T	1	2021-04-14	United States
ORF8_61_F	ORF8	61	SRR14330982	28075	G	T	1	2021-04-14	United States
ORF8_68_*	ORF8	68	SRR14330982	28095	A	T	0,868351	2021-04-14	United States
ORF8_73_C	ORF8	73	SRR14330982	28111	A	G	0,999193	2021-04-14	United States
N_3_H	N	3	SRR14330982	28280	G	C	0,999391	2021-04-14	United States
N_3_V	N	3	SRR14330982	28281	A	T	1	2021-04-14	United States
N_3_E	N	3	SRR14330982	28282	T	A	0,998785	2021-04-14	United States
N_203_K	N	203	SRR14330982	28881	G	A	0,998658	2021-04-14	United States
N_204_R	N	204	SRR14330982	28883	G	C	1	2021-04-14	United States
N_235_F	N	235	SRR14330982	28977	C	T	0,998153	2021-04-14	United States
ORF1ab_2_V	ORF1ab	2	SRR14330983	270	A	T	0,996825	2021-04-14	United States
ORF1ab_265_I	ORF1ab	265	SRR14330983	1059	C	T	0,999707	2021-04-14	United States
ORF1ab_1188_L	ORF1ab	1188	SRR14330983	3828	C	T	0,986127	2021-04-14	United States
ORF1ab_1655_N	ORF1ab	1655	SRR14330983	5230	G	T	0,993243	2021-04-14	United States
ORF1ab_1795_Q	ORF1ab	1795	SRR14330983	5648	A	C	1	2021-04-14	United States
ORF1ab_3674_NA	ORF1ab	3674	SRR14330983	11287	G	-TCTGGTTTT	0,782422	2021-04-14	United States
ORF1ab_3677_L	ORF1ab	3677	SRR14330983	11296	T	G	1	2021-04-14	United States
ORF1ab_314_L	ORF1ab	314	SRR14330983	14408	C	T	0,998124	2021-04-14	United States
ORF1ab_1264_D	ORF1ab	1264	SRR14330983	17259	G	T	0,999582	2021-04-14	United States
S_18_F	S	18	SRR14330983	21614	C	T	1	2021-04-14	United States
S_138_Y	S	138	SRR14330983	21974	G	T	0,997449	2021-04-14	United States
S_417_T	S	417	SRR14330983	22812	A	C	0,993544	2021-04-14	United States
S_484_K	S	484	SRR14330983	23012	G	A	1	2021-04-14	United States
S_501_Y	S	501	SRR14330983	23063	A	T	0,980132	2021-04-14	United States
S_614_G	S	614	SRR14330983	23403	A	G	0,999055	2021-04-14	United States
S_655_Y	S	655	SRR14330983	23525	C	T	0,995378	2021-04-14	United States
S_1027_I	S	1027	SRR14330983	24642	C	T	0,997772	2021-04-14	United States
S_1176_F	S	1176	SRR14330983	25088	G	T	0,997224	2021-04-14	United States
ORF3a_41_F	ORF3a	41	SRR14330983	25513	C	T	0,999788	2021-04-14	United States
ORF3a_253_P	ORF3a	253	SRR14330983	26149	T	C	0,997716	2021-04-14	United States
ORF8_92_K	ORF8	92	SRR14330983	28167	G	A	0,999467	2021-04-14	United States
N_80_R	N	80	SRR14330983	28512	C	G	0,998664	2021-04-14	United States
N_202_C	N	202	SRR14330983	28877	A	T	0,998145	2021-04-14	United States
N_202_T	N	202	SRR14330983	28878	G	C	1	2021-04-14	United States
N_203_K	N	203	SRR14330983	28881	G	A	1	2021-04-14	United States
N_204_R	N	204	SRR14330983	28883	G	C	1	2021-04-14	United States
ORF1ab_1188_L	ORF1ab	1188	SRR14330984	3828	C	T	0,988682	2021-04-14	United States
ORF1ab_1795_Q	ORF1ab	1795	SRR14330984	5648	A	C	0,999365	2021-04-14	United States
ORF1ab_3674_NA	ORF1ab	3674	SRR14330984	11287	G	-TCTGGTTTT	0,75	2021-04-14	United States
ORF1ab_314_L	ORF1ab	314	SRR14330984	14408	C	T	1	2021-04-14	United States
ORF1ab_1264_D	ORF1ab	1264	SRR14330984	17259	G	T	0,999863	2021-04-14	United States
ORF1ab_2178_F	ORF1ab	2178	SRR14330984	19999	G	T	1	2021-04-14	United States
S_138_Y	S	138	SRR14330984	21974	G	T	0,971326	2021-04-14	United States
S_417_T	S	417	SRR14330984	22812	A	C	0,998067	2021-04-14	United States
S_484_K	S	484	SRR14330984	23012	G	A	1	2021-04-14	United States
S_501_Y	S	501	SRR14330984	23063	A	T	1	2021-04-14	United States
S_614_G	S	614	SRR14330984	23403	A	G	0,999749	2021-04-14	United States
S_655_Y	S	655	SRR14330984	23525	C	T	0,997458	2021-04-14	United States
S_1027_I	S	1027	SRR14330984	24642	C	T	0,998648	2021-04-14	United States
S_1176_F	S	1176	SRR14330984	25088	G	T	0,999025	2021-04-14	United States
ORF3a_253_P	ORF3a	253	SRR14330984	26149	T	C	0,996558	2021-04-14	United States
ORF6_2_S	ORF6	2	SRR14330984	27206	T	C	0,992745	2021-04-14	United States
ORF8_92_K	ORF8	92	SRR14330984	28167	G	A	0,997725	2021-04-14	United States
N_80_R	N	80	SRR14330984	28512	C	G	0,998927	2021-04-14	United States
N_202_C	N	202	SRR14330984	28877	A	T	1	2021-04-14	United States
N_202_T	N	202	SRR14330984	28878	G	C	1	2021-04-14	United States
N_203_K	N	203	SRR14330984	28881	G	A	0,99901	2021-04-14	United States
N_204_R	N	204	SRR14330984	28883	G	C	1	2021-04-14	United States
ORF1ab_516_NA	ORF1ab	516	SRR14330985	1813	T	-A	0,145833	2021-04-14	United States
ORF1ab_671_V	ORF1ab	671	SRR14330985	2276	A	G	1	2021-04-14	United States
ORF1ab_708_I	ORF1ab	708	SRR14330985	2388	C	T	1	2021-04-14	United States
ORF1ab_1001_I	ORF1ab	1001	SRR14330985	3267	C	T	0,998627	2021-04-14	United States
ORF1ab_1130_F	ORF1ab	1130	SRR14330985	3653	C	T	1	2021-04-14	United States
ORF1ab_1196_K	ORF1ab	1196	SRR14330985	3851	G	A	0,119318	2021-04-14	United States
ORF1ab_1291_F	ORF1ab	1291	SRR14330985	4136	G	T	1	2021-04-14	United States
ORF1ab_1708_D	ORF1ab	1708	SRR14330985	5388	C	A	0,999715	2021-04-14	United States
ORF1ab_2374_I	ORF1ab	2374	SRR14330985	7387	G	A	1	2021-04-14	United States
ORF1ab_3111_F	ORF1ab	3111	SRR14330985	9597	A	T	0,0670473	2021-04-14	United States
ORF1ab_3113_NA	ORF1ab	3113	SRR14330985	9604	A	-T	0,0614898	2021-04-14	United States
ORF1ab_3611_L	ORF1ab	3611	SRR14330985	11096	T	C	0,111579	2021-04-14	United States
ORF1ab_3674_NA	ORF1ab	3674	SRR14330985	11287	G	-TCTGGTTTT	0,815217	2021-04-14	United States
ORF1ab_3950_F	ORF1ab	3950	SRR14330985	12114	C	T	0,181006	2021-04-14	United States
ORF1ab_4186_P	ORF1ab	4186	SRR14330985	12821	T	C	0,05852	2021-04-14	United States
ORF1ab_314_L	ORF1ab	314	SRR14330985	14408	C	T	0,999246	2021-04-14	United States
ORF1ab_1016_NA	ORF1ab	1016	SRR14330985	16515	T	-A	0,0801887	2021-04-14	United States
ORF1ab_1124_NA	ORF1ab	1124	SRR14330985	16837	G	-A	0,0568562	2021-04-14	United States
ORF1ab_1166_*	ORF1ab	1166	SRR14330985	16963	C	T	0,0556193	2021-04-14	United States
ORF1ab_2025_I	ORF1ab	2025	SRR14330985	19542	G	T	0,980263	2021-04-14	United States
S_68_NA	S	68	SRR14330985	21764	A	-TACATG	0,850374	2021-04-14	United States
S_143_NA	S	143	SRR14330985	21990	T	-TTA	0,897143	2021-04-14	United States
S_273_G	S	273	SRR14330985	22379	A	G	0,172131	2021-04-14	United States
S_427_N	S	427	SRR14330985	22841	G	A	1	2021-04-14	United States
S_501_Y	S	501	SRR14330985	23063	A	T	1	2021-04-14	United States
S_570_D	S	570	SRR14330985	23271	C	A	0,999567	2021-04-14	United States
S_614_G	S	614	SRR14330985	23403	A	G	1	2021-04-14	United States
S_681_H	S	681	SRR14330985	23604	C	A	1	2021-04-14	United States
S_687_A	S	687	SRR14330985	23622	T	C	0,0703618	2021-04-14	United States
S_716_I	S	716	SRR14330985	23709	C	T	0,999188	2021-04-14	United States
S_982_A	S	982	SRR14330985	24506	T	G	0,999331	2021-04-14	United States
S_1118_H	S	1118	SRR14330985	24914	G	C	0,99981	2021-04-14	United States
ORF3a_188_C	ORF3a	188	SRR14330985	25954	G	T	0,996979	2021-04-14	United States
ORF7a_87_I	ORF7a	87	SRR14330985	27652	T	A	0,0609137	2021-04-14	United States
ORF8_27_*	ORF8	27	SRR14330985	27972	C	T	1	2021-04-14	United States
ORF8_52_I	ORF8	52	SRR14330985	28048	G	T	1	2021-04-14	United States
ORF8_73_C	ORF8	73	SRR14330985	28111	A	G	0,999315	2021-04-14	United States
N_3_H	N	3	SRR14330985	28280	G	C	1	2021-04-14	United States
N_3_V	N	3	SRR14330985	28281	A	T	0,999667	2021-04-14	United States
N_3_E	N	3	SRR14330985	28282	T	A	0,999334	2021-04-14	United States
N_203_K	N	203	SRR14330985	28881	G	A	1	2021-04-14	United States
N_204_R	N	204	SRR14330985	28883	G	C	0,998473	2021-04-14	United States
N_235_F	N	235	SRR14330985	28977	C	T	0,998785	2021-04-14	United States
ORF1ab_1001_I	ORF1ab	1001	SRR14330986	3267	C	T	0,999195	2021-04-14	United States
ORF1ab_1220_L	ORF1ab	1220	SRR14330986	3924	C	T	0,997889	2021-04-14	United States
ORF1ab_1708_D	ORF1ab	1708	SRR14330986	5388	C	A	0,998387	2021-04-14	United States
ORF1ab_2230_T	ORF1ab	2230	SRR14330986	6954	T	C	1	2021-04-14	United States
ORF1ab_3674_NA	ORF1ab	3674	SRR14330986	11287	G	-TCTGGTTTT	0,787155	2021-04-14	United States
ORF1ab_3829_F	ORF1ab	3829	SRR14330986	11750	C	T	0,998661	2021-04-14	United States
ORF1ab_314_L	ORF1ab	314	SRR14330986	14408	C	T	0,999128	2021-04-14	United States
ORF1ab_2663_NA	ORF1ab	2663	SRR14330986	21456	A	+G	0,0616822	2021-04-14	United States
S_68_NA	S	68	SRR14330986	21764	A	-TACATG	0,886297	2021-04-14	United States
S_143_NA	S	143	SRR14330986	21990	T	-TTA	0,945017	2021-04-14	United States
S_501_Y	S	501	SRR14330986	23063	A	T	0,999484	2021-04-14	United States
S_570_D	S	570	SRR14330986	23271	C	A	0,998973	2021-04-14	United States
S_614_G	S	614	SRR14330986	23403	A	G	0,999144	2021-04-14	United States
S_681_H	S	681	SRR14330986	23604	C	A	0,999296	2021-04-14	United States
S_716_I	S	716	SRR14330986	23709	C	T	0,998442	2021-04-14	United States
S_982_A	S	982	SRR14330986	24506	T	G	1	2021-04-14	United States
S_1118_H	S	1118	SRR14330986	24914	G	C	0,999169	2021-04-14	United States
ORF3a_151_I	ORF3a	151	SRR14330986	25844	C	T	0,998771	2021-04-14	United States
ORF7a_62_*	ORF7a	62	SRR14330986	27577	C	T	0,99	2021-04-14	United States
ORF7b_31_L	ORF7b	31	SRR14330986	27847	C	T	0,944963	2021-04-14	United States
ORF8_27_*	ORF8	27	SRR14330986	27972	C	T	0,999024	2021-04-14	United States
ORF8_35_Y	ORF8	35	SRR14330986	27996	G	T	0,998152	2021-04-14	United States
ORF8_52_I	ORF8	52	SRR14330986	28048	G	T	0,999113	2021-04-14	United States
ORF8_73_C	ORF8	73	SRR14330986	28111	A	G	0,997963	2021-04-14	United States
N_3_H	N	3	SRR14330986	28280	G	C	0,999336	2021-04-14	United States
N_3_V	N	3	SRR14330986	28281	A	T	0,999668	2021-04-14	United States
N_3_E	N	3	SRR14330986	28282	T	A	0,999338	2021-04-14	United States
N_203_K	N	203	SRR14330986	28881	G	A	0,997001	2021-04-14	United States
N_204_R	N	204	SRR14330986	28883	G	C	1	2021-04-14	United States
N_235_F	N	235	SRR14330986	28977	C	T	0,993714	2021-04-14	United States
ORF1ab_265_I	ORF1ab	265	SRR14330987	1059	C	T	0,999606	2021-04-14	United States
ORF1ab_971_S	ORF1ab	971	SRR14330987	3176	C	T	0,999582	2021-04-14	United States
ORF1ab_2501_T	ORF1ab	2501	SRR14330987	7767	T	C	0,999334	2021-04-14	United States
ORF1ab_3255_I	ORF1ab	3255	SRR14330987	10029	C	T	1	2021-04-14	United States
ORF1ab_3750_I	ORF1ab	3750	SRR14330987	11514	C	T	0,999647	2021-04-14	United States
ORF1ab_314_L	ORF1ab	314	SRR14330987	14408	C	T	0,999343	2021-04-14	United States
ORF1ab_970_S	ORF1ab	970	SRR14330987	16375	C	T	0,99945	2021-04-14	United States
ORF1ab_1383_R	ORF1ab	1383	SRR14330987	17615	A	G	0,192319	2021-04-14	United States
ORF1ab_2663_NA	ORF1ab	2663	SRR14330987	21456	A	+G	0,0548523	2021-04-14	United States
S_494_P	S	494	SRR14330987	23042	T	C	0,999464	2021-04-14	United States
S_614_G	S	614	SRR14330987	23403	A	G	0,999021	2021-04-14	United States
S_681_H	S	681	SRR14330987	23604	C	A	0,999674	2021-04-14	United States
S_716_I	S	716	SRR14330987	23709	C	T	0,99929	2021-04-14	United States
ORF3a_57_H	ORF3a	57	SRR14330987	25563	G	T	0,999524	2021-04-14	United States
M_82_T	M	82	SRR14330987	26767	T	C	0,999787	2021-04-14	United States
N_205_I	N	205	SRR14330987	28887	C	T	0,999188	2021-04-14	United States
ORF1ab_265_I	ORF1ab	265	SRR14330988	1059	C	T	0,998876	2021-04-14	United States
ORF1ab_1151_V	ORF1ab	1151	SRR14330988	3717	C	T	1	2021-04-14	United States
ORF1ab_3201_P	ORF1ab	3201	SRR14330988	9867	T	C	0,999499	2021-04-14	United States
ORF1ab_3674_NA	ORF1ab	3674	SRR14330988	11287	G	-TCTGGTTTT	0,78926	2021-04-14	United States
ORF1ab_3677_L	ORF1ab	3677	SRR14330988	11296	T	G	1	2021-04-14	United States
ORF1ab_314_L	ORF1ab	314	SRR14330988	14408	C	T	0,999511	2021-04-14	United States
ORF1ab_1011_H	ORF1ab	1011	SRR14330988	16500	A	C	0,964865	2021-04-14	United States
S_5_F	S	5	SRR14330988	21575	C	T	1	2021-04-14	United States
S_95_I	S	95	SRR14330988	21846	C	T	1	2021-04-14	United States
S_253_G	S	253	SRR14330988	22320	A	G	0,999795	2021-04-14	United States
S_484_K	S	484	SRR14330988	23012	G	A	0,9988	2021-04-14	United States
S_614_G	S	614	SRR14330988	23403	A	G	1	2021-04-14	United States
S_701_V	S	701	SRR14330988	23664	C	T	0,999203	2021-04-14	United States
ORF3a_42_L	ORF3a	42	SRR14330988	25517	C	T	1	2021-04-14	United States
ORF3a_57_H	ORF3a	57	SRR14330988	25563	G	T	0,99852	2021-04-14	United States
ORF7a_28_I	ORF7a	28	SRR14330988	27476	C	T	0,999664	2021-04-14	United States
ORF8_11_I	ORF8	11	SRR14330988	27925	C	T	1	2021-04-14	United States
N_199_L	N	199	SRR14330988	28869	C	T	1	2021-04-14	United States
N_234_I	N	234	SRR14330988	28975	G	A	1	2021-04-14	United States
ORF1ab_214_N	ORF1ab	214	SRR14330989	906	C	A	1	2021-04-14	United States
ORF1ab_1188_L	ORF1ab	1188	SRR14330989	3828	C	T	0,996808	2021-04-14	United States
ORF1ab_1795_Q	ORF1ab	1795	SRR14330989	5648	A	C	0,999352	2021-04-14	United States
ORF1ab_3674_NA	ORF1ab	3674	SRR14330989	11287	G	-TCTGGTTTT	0,787201	2021-04-14	United States
ORF1ab_101_V	ORF1ab	101	SRR14330989	13768	A	G	0,998652	2021-04-14	United States
ORF1ab_314_L	ORF1ab	314	SRR14330989	14408	C	T	1	2021-04-14	United States
ORF1ab_1264_D	ORF1ab	1264	SRR14330989	17259	G	T	0,999172	2021-04-14	United States
S_18_F	S	18	SRR14330989	21614	C	T	1	2021-04-14	United States
S_20_N	S	20	SRR14330989	21621	C	A	1	2021-04-14	United States
S_26_S	S	26	SRR14330989	21638	C	T	1	2021-04-14	United States
S_138_Y	S	138	SRR14330989	21974	G	T	0,989664	2021-04-14	United States
S_417_T	S	417	SRR14330989	22812	A	C	0,995726	2021-04-14	United States
S_614_G	S	614	SRR14330989	23403	A	G	1	2021-04-14	United States
S_655_Y	S	655	SRR14330989	23525	C	T	0,99711	2021-04-14	United States
S_1027_I	S	1027	SRR14330989	24642	C	T	0,99951	2021-04-14	United States
S_1176_F	S	1176	SRR14330989	25088	G	T	0,996966	2021-04-14	United States
ORF3a_253_P	ORF3a	253	SRR14330989	26149	T	C	1	2021-04-14	United States
ORF8_92_K	ORF8	92	SRR14330989	28167	G	A	0,998467	2021-04-14	United States
N_13_L	N	13	SRR14330989	28311	C	T	0,998998	2021-04-14	United States
N_80_R	N	80	SRR14330989	28512	C	G	1	2021-04-14	United States
N_202_C	N	202	SRR14330989	28877	A	T	1	2021-04-14	United States
N_202_T	N	202	SRR14330989	28878	G	C	1	2021-04-14	United States
N_203_K	N	203	SRR14330989	28881	G	A	1	2021-04-14	United States
N_204_R	N	204	SRR14330989	28883	G	C	1	2021-04-14	United States
ORF1ab_238_V	ORF1ab	238	SRR14330990	977	A	G	0,99992	2021-04-14	United States
ORF1ab_265_I	ORF1ab	265	SRR14330990	1059	C	T	0,999574	2021-04-14	United States
ORF1ab_1618_Y	ORF1ab	1618	SRR14330990	5118	T	A	0,0681818	2021-04-14	United States
ORF1ab_1618_L	ORF1ab	1618	SRR14330990	5119	T	A	0,0645161	2021-04-14	United States
ORF1ab_1619_N	ORF1ab	1619	SRR14330990	5120	T	A	0,0669643	2021-04-14	United States
ORF1ab_1946_S	ORF1ab	1946	SRR14330990	6101	G	A	0,995287	2021-04-14	United States
ORF1ab_2331_H	ORF1ab	2331	SRR14330990	7256	T	C	0,0622642	2021-04-14	United States
ORF1ab_3201_P	ORF1ab	3201	SRR14330990	9867	T	C	1	2021-04-14	United States
ORF1ab_3674_NA	ORF1ab	3674	SRR14330990	11287	G	-TCTGGTTTT	0,798315	2021-04-14	United States
ORF1ab_314_L	ORF1ab	314	SRR14330990	14408	C	T	0,998318	2021-04-14	United States
ORF1ab_1011_H	ORF1ab	1011	SRR14330990	16500	A	C	0,9941	2021-04-14	United States
S_95_I	S	95	SRR14330990	21846	C	T	1	2021-04-14	United States
S_253_G	S	253	SRR14330990	22320	A	G	0,999526	2021-04-14	United States
S_477_N	S	477	SRR14330990	22992	G	A	0,999328	2021-04-14	United States
S_614_G	S	614	SRR14330990	23403	A	G	0,999717	2021-04-14	United States
S_957_R	S	957	SRR14330990	24432	A	G	0,999322	2021-04-14	United States
ORF3a_42_L	ORF3a	42	SRR14330990	25517	C	T	0,999062	2021-04-14	United States
ORF3a_57_H	ORF3a	57	SRR14330990	25563	G	T	1	2021-04-14	United States
ORF7a_116_F	ORF7a	116	SRR14330990	27739	C	T	1	2021-04-14	United States
ORF8_11_I	ORF8	11	SRR14330990	27925	C	T	0,998045	2021-04-14	United States
ORF8_65_V	ORF8	65	SRR14330990	28087	C	T	0,982474	2021-04-14	United States
N_13_L	N	13	SRR14330990	28311	C	T	0,997122	2021-04-14	United States
N_202_R	N	202	SRR14330990	28879	T	G	1	2021-04-14	United States
ORF1ab_730_F	ORF1ab	730	SRR14330991	2453	C	T	1	2021-04-14	United States
ORF1ab_1001_I	ORF1ab	1001	SRR14330991	3267	C	T	0,998707	2021-04-14	United States
ORF1ab_1708_D	ORF1ab	1708	SRR14330991	5388	C	A	0,998843	2021-04-14	United States
ORF1ab_2230_T	ORF1ab	2230	SRR14330991	6954	T	C	1	2021-04-14	United States
ORF1ab_3116_F	ORF1ab	3116	SRR14330991	9611	C	T	0,999129	2021-04-14	United States
ORF1ab_3674_NA	ORF1ab	3674	SRR14330991	11287	G	-TCTGGTTTT	0,791745	2021-04-14	United States
ORF1ab_3677_L	ORF1ab	3677	SRR14330991	11296	T	G	1	2021-04-14	United States
ORF1ab_314_L	ORF1ab	314	SRR14330991	14408	C	T	1	2021-04-14	United States
ORF1ab_2663_NA	ORF1ab	2663	SRR14330991	21456	A	+G	0,0553435	2021-04-14	United States
S_68_NA	S	68	SRR14330991	21764	A	-TACATG	0,865497	2021-04-14	United States
S_98_F	S	98	SRR14330991	21855	C	T	1	2021-04-14	United States
S_138_H	S	138	SRR14330991	21974	G	C	0,980535	2021-04-14	United States
S_143_NA	S	143	SRR14330991	21990	T	-TTA	0,892105	2021-04-14	United States
S_501_Y	S	501	SRR14330991	23063	A	T	0,999529	2021-04-14	United States
S_570_D	S	570	SRR14330991	23271	C	A	0,998917	2021-04-14	United States
S_614_G	S	614	SRR14330991	23403	A	G	1	2021-04-14	United States
S_681_H	S	681	SRR14330991	23604	C	A	0,999353	2021-04-14	United States
S_716_I	S	716	SRR14330991	23709	C	T	1	2021-04-14	United States
S_982_A	S	982	SRR14330991	24506	T	G	0,999255	2021-04-14	United States
S_1118_H	S	1118	SRR14330991	24914	G	C	0,999551	2021-04-14	United States
ORF8_27_*	ORF8	27	SRR14330991	27972	C	T	0,997732	2021-04-14	United States
ORF8_52_I	ORF8	52	SRR14330991	28048	G	T	0,999289	2021-04-14	United States
ORF8_73_C	ORF8	73	SRR14330991	28111	A	G	0,999308	2021-04-14	United States
N_3_H	N	3	SRR14330991	28280	G	C	0,999735	2021-04-14	United States
N_3_V	N	3	SRR14330991	28281	A	T	0,995225	2021-04-14	United States
N_3_E	N	3	SRR14330991	28282	T	A	0,998414	2021-04-14	United States
N_8_D	N	8	SRR14330991	28295	A	G	0,999518	2021-04-14	United States
N_203_K	N	203	SRR14330991	28881	G	A	1	2021-04-14	United States
N_204_R	N	204	SRR14330991	28883	G	C	1	2021-04-14	United States
N_235_F	N	235	SRR14330991	28977	C	T	0,994755	2021-04-14	United States
ORF1ab_265_I	ORF1ab	265	SRR14330992	1059	C	T	0,998744	2021-04-14	United States
ORF1ab_3162_E	ORF1ab	3162	SRR14330992	9749	A	G	0,999303	2021-04-14	United States
ORF1ab_3201_P	ORF1ab	3201	SRR14330992	9867	T	C	1	2021-04-14	United States
ORF1ab_3209_V	ORF1ab	3209	SRR14330992	9891	C	T	0,999584	2021-04-14	United States
ORF1ab_3674_NA	ORF1ab	3674	SRR14330992	11287	G	-TCTGGTTTT	0,796478	2021-04-14	United States
ORF1ab_3677_L	ORF1ab	3677	SRR14330992	11296	T	G	1	2021-04-14	United States
ORF1ab_3847_I	ORF1ab	3847	SRR14330992	11804	G	A	0,998843	2021-04-14	United States
ORF1ab_314_L	ORF1ab	314	SRR14330992	14408	C	T	0,998951	2021-04-14	United States
S_143_NA	S	143	SRR14330992	21990	T	-TTA	0,957672	2021-04-14	United States
S_157_S	S	157	SRR14330992	22032	T	C	0,992678	2021-04-14	United States
S_452_R	S	452	SRR14330992	22917	T	G	0,999586	2021-04-14	United States
S_614_G	S	614	SRR14330992	23403	A	G	0,999173	2021-04-14	United States
S_859_N	S	859	SRR14330992	24138	C	A	0,999557	2021-04-14	United States
S_950_H	S	950	SRR14330992	24410	G	C	0,935321	2021-04-14	United States
ORF3a_42_L	ORF3a	42	SRR14330992	25517	C	T	0,999076	2021-04-14	United States
ORF3a_57_H	ORF3a	57	SRR14330992	25563	G	T	0,999243	2021-04-14	United States
ORF3a_104_L	ORF3a	104	SRR14330992	25703	C	T	0,991943	2021-04-14	United States
ORF8_11_I	ORF8	11	SRR14330992	27925	C	T	1	2021-04-14	United States
ORF8_51_S	ORF8	51	SRR14330992	28044	G	T	0,999095	2021-04-14	United States
N_205_I	N	205	SRR14330992	28887	C	T	0,999206	2021-04-14	United States
N_234_I	N	234	SRR14330992	28975	G	A	1	2021-04-14	United States
ORF1ab_37_D	ORF1ab	37	SRR14330993	376	G	T	0,998819	2021-04-14	United States
ORF1ab_265_I	ORF1ab	265	SRR14330993	1059	C	T	0,998812	2021-04-14	United States
ORF1ab_1473_V	ORF1ab	1473	SRR14330993	4683	C	T	0,992585	2021-04-14	United States
ORF1ab_3255_I	ORF1ab	3255	SRR14330993	10029	C	T	0,999431	2021-04-14	United States
ORF1ab_3750_I	ORF1ab	3750	SRR14330993	11514	C	T	0,999494	2021-04-14	United States
ORF1ab_164_C	ORF1ab	164	SRR14330993	13957	C	T	0,999698	2021-04-14	United States
ORF1ab_314_L	ORF1ab	314	SRR14330993	14408	C	T	0,998563	2021-04-14	United States
ORF1ab_970_S	ORF1ab	970	SRR14330993	16375	C	T	0,998522	2021-04-14	United States
S_494_P	S	494	SRR14330993	23042	T	C	1	2021-04-14	United States
S_614_G	S	614	SRR14330993	23403	A	G	1	2021-04-14	United States
S_681_H	S	681	SRR14330993	23604	C	A	1	2021-04-14	United States
S_716_I	S	716	SRR14330993	23709	C	T	0,999601	2021-04-14	United States
ORF3a_57_H	ORF3a	57	SRR14330993	25563	G	T	0,999764	2021-04-14	United States
M_82_T	M	82	SRR14330993	26767	T	C	0,999484	2021-04-14	United States
N_205_I	N	205	SRR14330993	28887	C	T	0,999507	2021-04-14	United States
ORF1ab_24_C	ORF1ab	24	SRR14330994	335	C	T	0,995728	2021-04-14	United States
ORF1ab_207_C	ORF1ab	207	SRR14330994	884	C	T	1	2021-04-14	United States
ORF1ab_585_I	ORF1ab	585	SRR14330994	2020	G	A	0,0668563	2021-04-14	United States
ORF1ab_1001_I	ORF1ab	1001	SRR14330994	3267	C	T	0,99858	2021-04-14	United States
ORF1ab_1567_A	ORF1ab	1567	SRR14330994	4964	A	G	0,997849	2021-04-14	United States
ORF1ab_1708_D	ORF1ab	1708	SRR14330994	5388	C	A	0,99887	2021-04-14	United States
ORF1ab_1738_Y	ORF1ab	1738	SRR14330994	5477	C	T	0,999229	2021-04-14	United States
ORF1ab_2320_V	ORF1ab	2320	SRR14330994	7224	C	T	0,996016	2021-04-14	United States
ORF1ab_3143_V	ORF1ab	3143	SRR14330994	9693	C	T	0,0529683	2021-04-14	United States
ORF1ab_3615_S	ORF1ab	3615	SRR14330994	11108	G	T	0,0764526	2021-04-14	United States
ORF1ab_3674_NA	ORF1ab	3674	SRR14330994	11287	G	-TCTGGTTTT	0,779021	2021-04-14	United States
ORF1ab_3966_R	ORF1ab	3966	SRR14330994	12162	A	G	0,999447	2021-04-14	United States
ORF1ab_314_L	ORF1ab	314	SRR14330994	14408	C	T	1	2021-04-14	United States
ORF1ab_1383_R	ORF1ab	1383	SRR14330994	17615	A	G	0,996865	2021-04-14	United States
ORF1ab_2254_L	ORF1ab	2254	SRR14330994	20227	T	C	0,070529	2021-04-14	United States
S_68_NA	S	68	SRR14330994	21764	A	-TACATG	0,861423	2021-04-14	United States
S_143_NA	S	143	SRR14330994	21990	T	-TTA	0,907514	2021-04-14	United States
S_501_Y	S	501	SRR14330994	23063	A	T	0,999654	2021-04-14	United States
S_570_D	S	570	SRR14330994	23271	C	A	0,99883	2021-04-14	United States
S_614_G	S	614	SRR14330994	23403	A	G	0,999492	2021-04-14	United States
S_681_R	S	681	SRR14330994	23604	C	G	0,999563	2021-04-14	United States
S_709_S	S	709	SRR14330994	23688	A	G	0,501929	2021-04-14	United States
S_716_I	S	716	SRR14330994	23709	C	T	1	2021-04-14	United States
S_982_A	S	982	SRR14330994	24506	T	G	0,999171	2021-04-14	United States
S_1118_H	S	1118	SRR14330994	24914	G	C	0,99979	2021-04-14	United States
ORF8_27_*	ORF8	27	SRR14330994	27972	C	T	1	2021-04-14	United States
ORF8_52_I	ORF8	52	SRR14330994	28048	G	T	0,99966	2021-04-14	United States
ORF8_73_C	ORF8	73	SRR14330994	28111	A	G	0,998807	2021-04-14	United States
N_3_H	N	3	SRR14330994	28280	G	C	0,999569	2021-04-14	United States
N_3_V	N	3	SRR14330994	28281	A	T	0,999247	2021-04-14	United States
N_3_E	N	3	SRR14330994	28282	T	A	0,998818	2021-04-14	United States
N_203_K	N	203	SRR14330994	28881	G	A	1	2021-04-14	United States
N_204_R	N	204	SRR14330994	28883	G	C	1	2021-04-14	United States
N_235_F	N	235	SRR14330994	28977	C	T	0,994593	2021-04-14	United States
ORF1ab_265_I	ORF1ab	265	SRR14330997	1059	C	T	0,99895	2021-04-14	United States
ORF1ab_3162_E	ORF1ab	3162	SRR14330997	9749	A	G	0,999408	2021-04-14	United States
ORF1ab_3201_P	ORF1ab	3201	SRR14330997	9867	T	C	0,999664	2021-04-14	United States
ORF1ab_3209_V	ORF1ab	3209	SRR14330997	9891	C	T	0,999691	2021-04-14	United States
ORF1ab_3674_NA	ORF1ab	3674	SRR14330997	11287	G	-TCTGGTTTT	0,762193	2021-04-14	United States
ORF1ab_3677_L	ORF1ab	3677	SRR14330997	11296	T	G	0,982456	2021-04-14	United States
ORF1ab_3847_I	ORF1ab	3847	SRR14330997	11804	G	A	0,999599	2021-04-14	United States
ORF1ab_3898_T	ORF1ab	3898	SRR14330997	11958	T	C	0,997752	2021-04-14	United States
ORF1ab_3922_R	ORF1ab	3922	SRR14330997	12030	A	G	0,999264	2021-04-14	United States
ORF1ab_314_L	ORF1ab	314	SRR14330997	14408	C	T	0,99856	2021-04-14	United States
S_143_NA	S	143	SRR14330997	21990	T	-TTA	0,983957	2021-04-14	United States
S_157_S	S	157	SRR14330997	22032	T	C	0,998031	2021-04-14	United States
S_452_R	S	452	SRR14330997	22917	T	G	0,999038	2021-04-14	United States
S_614_G	S	614	SRR14330997	23403	A	G	1	2021-04-14	United States
S_859_N	S	859	SRR14330997	24138	C	A	0,99983	2021-04-14	United States
S_950_H	S	950	SRR14330997	24410	G	C	0,913918	2021-04-14	United States
ORF3a_42_L	ORF3a	42	SRR14330997	25517	C	T	0,999237	2021-04-14	United States
ORF3a_57_H	ORF3a	57	SRR14330997	25563	G	T	0,998478	2021-04-14	United States
ORF3a_104_L	ORF3a	104	SRR14330997	25703	C	T	0,996661	2021-04-14	United States
ORF8_11_I	ORF8	11	SRR14330997	27925	C	T	0,998657	2021-04-14	United States
ORF8_51_S	ORF8	51	SRR14330997	28044	G	T	0,999371	2021-04-14	United States
N_205_I	N	205	SRR14330997	28887	C	T	0,999473	2021-04-14	United States
N_234_I	N	234	SRR14330997	28975	G	A	1	2021-04-14	United States
N_289_H	N	289	SRR14330997	29140	G	C	0,999444	2021-04-14	United States
N_308_S	N	308	SRR14330997	29195	G	T	0,0945083	2021-04-14	United States
ORF1ab_1001_I	ORF1ab	1001	SRR14330998	3267	C	T	0,998036	2021-04-14	United States
ORF1ab_1708_D	ORF1ab	1708	SRR14330998	5388	C	A	0,997542	2021-04-14	United States
ORF1ab_2230_T	ORF1ab	2230	SRR14330998	6954	T	C	1	2021-04-14	United States
ORF1ab_2780_L	ORF1ab	2780	SRR14330998	8603	T	C	0,998249	2021-04-14	United States
ORF1ab_3674_NA	ORF1ab	3674	SRR14330998	11287	G	-TCTGGTTTT	0,779687	2021-04-14	United States
ORF1ab_314_L	ORF1ab	314	SRR14330998	14408	C	T	0,998979	2021-04-14	United States
ORF1ab_965_I	ORF1ab	965	SRR14330998	16360	G	A	0,996545	2021-04-14	United States
ORF1ab_1383_R	ORF1ab	1383	SRR14330998	17615	A	G	0,996955	2021-04-14	United States
ORF1ab_2663_NA	ORF1ab	2663	SRR14330998	21456	A	+G	0,0506329	2021-04-14	United States
S_68_NA	S	68	SRR14330998	21764	A	-TACATG	0,880478	2021-04-14	United States
S_143_NA	S	143	SRR14330998	21990	T	-TTA	0,896328	2021-04-14	United States
S_501_Y	S	501	SRR14330998	23063	A	T	0,995892	2021-04-14	United States
S_570_D	S	570	SRR14330998	23271	C	A	0,999215	2021-04-14	United States
S_614_G	S	614	SRR14330998	23403	A	G	0,998848	2021-04-14	United States
S_681_H	S	681	SRR14330998	23604	C	A	0,998381	2021-04-14	United States
S_716_I	S	716	SRR14330998	23709	C	T	1	2021-04-14	United States
S_982_A	S	982	SRR14330998	24506	T	G	0,998506	2021-04-14	United States
S_1118_H	S	1118	SRR14330998	24914	G	C	0,999307	2021-04-14	United States
ORF3a_15_F	ORF3a	15	SRR14330998	25437	G	T	0,998287	2021-04-14	United States
ORF3a_131_L	ORF3a	131	SRR14330998	25784	G	T	1	2021-04-14	United States
ORF8_27_*	ORF8	27	SRR14330998	27972	C	T	0,999495	2021-04-14	United States
ORF8_52_I	ORF8	52	SRR14330998	28048	G	T	0,999493	2021-04-14	United States
ORF8_73_C	ORF8	73	SRR14330998	28111	A	G	0,999085	2021-04-14	United States
N_3_H	N	3	SRR14330998	28280	G	C	0,999692	2021-04-14	United States
N_3_V	N	3	SRR14330998	28281	A	T	0,999077	2021-04-14	United States
N_3_E	N	3	SRR14330998	28282	T	A	0,999384	2021-04-14	United States
N_203_K	N	203	SRR14330998	28881	G	A	0,999364	2021-04-14	United States
N_204_R	N	204	SRR14330998	28883	G	C	0,999373	2021-04-14	United States
N_235_F	N	235	SRR14330998	28977	C	T	0,994944	2021-04-14	United States
ORF1ab_1001_I	ORF1ab	1001	SRR14331000	3267	C	T	0,998336	2021-04-13	United States
ORF1ab_1708_D	ORF1ab	1708	SRR14331000	5388	C	A	0,997746	2021-04-13	United States
ORF1ab_2230_T	ORF1ab	2230	SRR14331000	6954	T	C	0,996333	2021-04-13	United States
ORF1ab_3674_NA	ORF1ab	3674	SRR14331000	11287	G	-TCTGGTTTT	0,794563	2021-04-13	United States
ORF1ab_3677_L	ORF1ab	3677	SRR14331000	11296	T	G	0,989637	2021-04-13	United States
ORF1ab_314_L	ORF1ab	314	SRR14331000	14408	C	T	0,999387	2021-04-13	United States
S_68_NA	S	68	SRR14331000	21764	A	-TACATG	0,863372	2021-04-13	United States
S_143_NA	S	143	SRR14331000	21990	T	-TTA	0,946847	2021-04-13	United States
S_501_Y	S	501	SRR14331000	23063	A	T	0,998892	2021-04-13	United States
S_570_D	S	570	SRR14331000	23271	C	A	0,99887	2021-04-13	United States
S_614_G	S	614	SRR14331000	23403	A	G	0,999647	2021-04-13	United States
S_681_H	S	681	SRR14331000	23604	C	A	0,999681	2021-04-13	United States
S_716_I	S	716	SRR14331000	23709	C	T	0,997323	2021-04-13	United States
S_982_A	S	982	SRR14331000	24506	T	G	0,998775	2021-04-13	United States
S_1118_H	S	1118	SRR14331000	24914	G	C	0,999008	2021-04-13	United States
ORF3a_131_C	ORF3a	131	SRR14331000	25785	G	T	1	2021-04-13	United States
ORF6_21_I	ORF6	21	SRR14331000	27263	C	T	0,999533	2021-04-13	United States
ORF8_27_*	ORF8	27	SRR14331000	27972	C	T	0,999412	2021-04-13	United States
ORF8_52_I	ORF8	52	SRR14331000	28048	G	T	0,998899	2021-04-13	United States
ORF8_68_*	ORF8	68	SRR14331000	28095	A	T	0,788791	2021-04-13	United States
ORF8_73_C	ORF8	73	SRR14331000	28111	A	G	0,999217	2021-04-13	United States
N_3_H	N	3	SRR14331000	28280	G	C	0,999698	2021-04-13	United States
N_3_V	N	3	SRR14331000	28281	A	T	0,999094	2021-04-13	United States
N_3_E	N	3	SRR14331000	28282	T	A	0,998797	2021-04-13	United States
N_203_K	N	203	SRR14331000	28881	G	A	1	2021-04-13	United States
N_204_R	N	204	SRR14331000	28883	G	C	0,999553	2021-04-13	United States
N_235_F	N	235	SRR14331000	28977	C	T	0,998183	2021-04-13	United States
ORF1ab_1001_I	ORF1ab	1001	SRR14331001	3267	C	T	0,995806	2021-04-14	United States
ORF1ab_1708_D	ORF1ab	1708	SRR14331001	5388	C	A	0,997834	2021-04-14	United States
ORF1ab_2230_T	ORF1ab	2230	SRR14331001	6954	T	C	0,992063	2021-04-14	United States
ORF1ab_3674_NA	ORF1ab	3674	SRR14331001	11287	G	-TCTGGTTTT	0,790147	2021-04-14	United States
ORF1ab_3677_L	ORF1ab	3677	SRR14331001	11296	T	G	0,980583	2021-04-14	United States
ORF1ab_3966_R	ORF1ab	3966	SRR14331001	12162	A	G	0,998458	2021-04-14	United States
ORF1ab_314_L	ORF1ab	314	SRR14331001	14408	C	T	0,999078	2021-04-14	United States
ORF1ab_1145_D	ORF1ab	1145	SRR14331001	16901	G	A	0,99866	2021-04-14	United States
ORF1ab_1162_I	ORF1ab	1162	SRR14331001	16952	C	T	1	2021-04-14	United States
ORF1ab_1383_R	ORF1ab	1383	SRR14331001	17615	A	G	0,996909	2021-04-14	United States
ORF1ab_2557_R	ORF1ab	2557	SRR14331001	21137	A	G	0,999428	2021-04-14	United States
S_68_NA	S	68	SRR14331001	21764	A	-TACATG	0,8992	2021-04-14	United States
S_143_NA	S	143	SRR14331001	21990	T	-TTA	0,902821	2021-04-14	United States
S_501_Y	S	501	SRR14331001	23063	A	T	0,998724	2021-04-14	United States
S_570_D	S	570	SRR14331001	23271	C	A	0,999123	2021-04-14	United States
S_614_G	S	614	SRR14331001	23403	A	G	0,998894	2021-04-14	United States
S_681_H	S	681	SRR14331001	23604	C	A	0,999439	2021-04-14	United States
S_716_I	S	716	SRR14331001	23709	C	T	0,999597	2021-04-14	United States
S_982_A	S	982	SRR14331001	24506	T	G	0,998877	2021-04-14	United States
S_1118_H	S	1118	SRR14331001	24914	G	C	0,999604	2021-04-14	United States
S_1191_N	S	1191	SRR14331001	25135	G	T	0,999127	2021-04-14	United States
ORF7a_83_L	ORF7a	83	SRR14331001	27641	C	T	1	2021-04-14	United States
ORF8_27_*	ORF8	27	SRR14331001	27972	C	T	0,999444	2021-04-14	United States
ORF8_52_I	ORF8	52	SRR14331001	28048	G	T	0,999473	2021-04-14	United States
ORF8_73_C	ORF8	73	SRR14331001	28111	A	G	0,99735	2021-04-14	United States
N_3_H	N	3	SRR14331001	28280	G	C	0,999762	2021-04-14	United States
N_3_V	N	3	SRR14331001	28281	A	T	0,998813	2021-04-14	United States
N_3_E	N	3	SRR14331001	28282	T	A	0,998814	2021-04-14	United States
N_203_K	N	203	SRR14331001	28881	G	A	1	2021-04-14	United States
N_204_R	N	204	SRR14331001	28883	G	C	1	2021-04-14	United States
N_235_F	N	235	SRR14331001	28977	C	T	0,996419	2021-04-14	United States
ORF1ab_268_E	ORF1ab	268	SRR14331002	1068	G	A	0,999152	2021-04-14	United States
ORF1ab_550_H	ORF1ab	550	SRR14331002	1914	G	A	0,999381	2021-04-14	United States
ORF1ab_1001_I	ORF1ab	1001	SRR14331002	3267	C	T	0,997963	2021-04-14	United States
ORF1ab_1708_D	ORF1ab	1708	SRR14331002	5388	C	A	0,996942	2021-04-14	United States
ORF1ab_2230_T	ORF1ab	2230	SRR14331002	6954	T	C	1	2021-04-14	United States
ORF1ab_2780_L	ORF1ab	2780	SRR14331002	8603	T	C	0,989564	2021-04-14	United States
ORF1ab_3674_NA	ORF1ab	3674	SRR14331002	11287	G	-TCTGGTTTT	0,799809	2021-04-14	United States
ORF1ab_3677_L	ORF1ab	3677	SRR14331002	11296	T	G	1	2021-04-14	United States
ORF1ab_314_L	ORF1ab	314	SRR14331002	14408	C	T	0,999563	2021-04-14	United States
ORF1ab_1383_R	ORF1ab	1383	SRR14331002	17615	A	G	0,997107	2021-04-14	United States
ORF1ab_1825_G	ORF1ab	1825	SRR14331002	18941	A	G	0,999291	2021-04-14	United States
S_68_NA	S	68	SRR14331002	21764	A	-TACATG	0,873662	2021-04-14	United States
S_143_NA	S	143	SRR14331002	21990	T	-TTA	0,917553	2021-04-14	United States
S_501_Y	S	501	SRR14331002	23063	A	T	0,997339	2021-04-14	United States
S_570_D	S	570	SRR14331002	23271	C	A	0,998981	2021-04-14	United States
S_614_G	S	614	SRR14331002	23403	A	G	0,998753	2021-04-14	United States
S_681_H	S	681	SRR14331002	23604	C	A	0,999563	2021-04-14	United States
S_716_I	S	716	SRR14331002	23709	C	T	0,998282	2021-04-14	United States
S_879_V	S	879	SRR14331002	24198	C	T	0,998713	2021-04-14	United States
S_982_A	S	982	SRR14331002	24506	T	G	0,999227	2021-04-14	United States
S_1118_H	S	1118	SRR14331002	24914	G	C	0,998397	2021-04-14	United States
ORF3a_15_F	ORF3a	15	SRR14331002	25437	G	T	0,998622	2021-04-14	United States
ORF8_27_*	ORF8	27	SRR14331002	27972	C	T	0,998309	2021-04-14	United States
ORF8_52_I	ORF8	52	SRR14331002	28048	G	T	0,999188	2021-04-14	United States
ORF8_73_C	ORF8	73	SRR14331002	28111	A	G	0,999419	2021-04-14	United States
N_3_H	N	3	SRR14331002	28280	G	C	0,99964	2021-04-14	United States
N_3_V	N	3	SRR14331002	28281	A	T	0,99892	2021-04-14	United States
N_3_E	N	3	SRR14331002	28282	T	A	0,996772	2021-04-14	United States
N_203_K	N	203	SRR14331002	28881	G	A	1	2021-04-14	United States
N_204_R	N	204	SRR14331002	28883	G	C	0,997969	2021-04-14	United States
N_235_F	N	235	SRR14331002	28977	C	T	0,997271	2021-04-14	United States
ORF1ab_265_I	ORF1ab	265	SRR14331003	1059	C	T	1	2021-04-14	United States
ORF1ab_3201_P	ORF1ab	3201	SRR14331003	9867	T	C	0,999309	2021-04-14	United States
ORF1ab_3674_NA	ORF1ab	3674	SRR14331003	11287	G	-TCTGGTTTT	0,781728	2021-04-14	United States
ORF1ab_3677_L	ORF1ab	3677	SRR14331003	11296	T	G	0,986301	2021-04-14	United States
ORF1ab_4374_C	ORF1ab	4374	SRR14331003	13385	G	T	0,938087	2021-04-14	United States
ORF1ab_314_L	ORF1ab	314	SRR14331003	14408	C	T	0,998568	2021-04-14	United States
ORF1ab_1011_H	ORF1ab	1011	SRR14331003	16500	A	C	0,95944	2021-04-14	United States
S_5_F	S	5	SRR14331003	21575	C	T	1	2021-04-14	United States
S_95_I	S	95	SRR14331003	21846	C	T	1	2021-04-14	United States
S_253_G	S	253	SRR14331003	22320	A	G	0,999371	2021-04-14	United States
S_484_K	S	484	SRR14331003	23012	G	A	0,999001	2021-04-14	United States
S_614_G	S	614	SRR14331003	23403	A	G	0,999564	2021-04-14	United States
S_701_V	S	701	SRR14331003	23664	C	T	1	2021-04-14	United States
ORF3a_42_L	ORF3a	42	SRR14331003	25517	C	T	0,999677	2021-04-14	United States
ORF3a_57_H	ORF3a	57	SRR14331003	25563	G	T	0,999274	2021-04-14	United States
ORF8_11_I	ORF8	11	SRR14331003	27925	C	T	1	2021-04-14	United States
N_199_L	N	199	SRR14331003	28869	C	T	1	2021-04-14	United States
N_234_I	N	234	SRR14331003	28975	G	A	0,999095	2021-04-14	United States
ORF10_10_L	ORF10	10	SRR14331003	29586	C	T	0,999468	2021-04-14	United States
ORF1ab_265_I	ORF1ab	265	SRR14331004	1059	C	T	0,999351	2021-04-14	United States
ORF1ab_798_N	ORF1ab	798	SRR14331004	2659	G	T	0,999195	2021-04-14	United States
ORF1ab_1946_S	ORF1ab	1946	SRR14331004	6101	G	A	0,999205	2021-04-14	United States
ORF1ab_3201_P	ORF1ab	3201	SRR14331004	9867	T	C	0,999385	2021-04-14	United States
ORF1ab_3674_NA	ORF1ab	3674	SRR14331004	11287	G	-TCTGGTTTT	0,763982	2021-04-14	United States
ORF1ab_3677_L	ORF1ab	3677	SRR14331004	11296	T	G	0,991736	2021-04-14	United States
ORF1ab_314_L	ORF1ab	314	SRR14331004	14408	C	T	0,999483	2021-04-14	United States
ORF1ab_1011_H	ORF1ab	1011	SRR14331004	16500	A	C	0,971197	2021-04-14	United States
S_5_F	S	5	SRR14331004	21575	C	T	1	2021-04-14	United States
S_95_I	S	95	SRR14331004	21846	C	T	1	2021-04-14	United States
S_253_G	S	253	SRR14331004	22320	A	G	0,999588	2021-04-14	United States
S_477_N	S	477	SRR14331004	22992	G	A	0,999546	2021-04-14	United States
S_614_G	S	614	SRR14331004	23403	A	G	0,999448	2021-04-14	United States
S_845_S	S	845	SRR14331004	24095	G	T	0,987302	2021-04-14	United States
S_957_R	S	957	SRR14331004	24432	A	G	0,99975	2021-04-14	United States
S_1260_N	S	1260	SRR14331004	25340	G	A	0,998363	2021-04-14	United States
ORF3a_42_L	ORF3a	42	SRR14331004	25517	C	T	0,997898	2021-04-14	United States
ORF3a_57_H	ORF3a	57	SRR14331004	25563	G	T	1	2021-04-14	United States
ORF7a_116_F	ORF7a	116	SRR14331004	27739	C	T	1	2021-04-14	United States
ORF8_11_I	ORF8	11	SRR14331004	27925	C	T	0,998833	2021-04-14	United States
N_13_L	N	13	SRR14331004	28311	C	T	0,999449	2021-04-14	United States
N_202_R	N	202	SRR14331004	28879	T	G	0,999614	2021-04-14	United States
ORF1ab_1001_I	ORF1ab	1001	SRR14331006	3267	C	T	0,999087	2021-04-14	United States
ORF1ab_1708_D	ORF1ab	1708	SRR14331006	5388	C	A	0,999013	2021-04-14	United States
ORF1ab_2230_T	ORF1ab	2230	SRR14331006	6954	T	C	1	2021-04-14	United States
ORF1ab_2780_L	ORF1ab	2780	SRR14331006	8603	T	C	0,994527	2021-04-14	United States
ORF1ab_3674_NA	ORF1ab	3674	SRR14331006	11287	G	-TCTGGTTTT	0,782378	2021-04-14	United States
ORF1ab_3677_L	ORF1ab	3677	SRR14331006	11296	T	G	1	2021-04-14	United States
ORF1ab_314_L	ORF1ab	314	SRR14331006	14408	C	T	0,998679	2021-04-14	United States
ORF1ab_1383_R	ORF1ab	1383	SRR14331006	17615	A	G	0,997077	2021-04-14	United States
S_68_NA	S	68	SRR14331006	21764	A	-TACATG	0,914336	2021-04-14	United States
S_143_NA	S	143	SRR14331006	21990	T	-TTA	0,900506	2021-04-14	United States
S_501_Y	S	501	SRR14331006	23063	A	T	0,999623	2021-04-14	United States
S_570_D	S	570	SRR14331006	23271	C	A	0,997556	2021-04-14	United States
S_614_G	S	614	SRR14331006	23403	A	G	0,999726	2021-04-14	United States
S_681_H	S	681	SRR14331006	23604	C	A	0,999422	2021-04-14	United States
S_716_I	S	716	SRR14331006	23709	C	T	0,999244	2021-04-14	United States
S_982_A	S	982	SRR14331006	24506	T	G	0,999678	2021-04-14	United States
S_1118_H	S	1118	SRR14331006	24914	G	C	0,998285	2021-04-14	United States
ORF3a_15_F	ORF3a	15	SRR14331006	25437	G	T	0,9998	2021-04-14	United States
ORF8_27_*	ORF8	27	SRR14331006	27972	C	T	0,997692	2021-04-14	United States
ORF8_52_I	ORF8	52	SRR14331006	28048	G	T	0,999434	2021-04-14	United States
ORF8_73_C	ORF8	73	SRR14331006	28111	A	G	0,998561	2021-04-14	United States
N_3_H	N	3	SRR14331006	28280	G	C	0,99906	2021-04-14	United States
N_3_V	N	3	SRR14331006	28281	A	T	0,998686	2021-04-14	United States
N_3_E	N	3	SRR14331006	28282	T	A	0,996441	2021-04-14	United States
N_203_K	N	203	SRR14331006	28881	G	A	0,998839	2021-04-14	United States
N_204_R	N	204	SRR14331006	28883	G	C	1	2021-04-14	United States
N_235_F	N	235	SRR14331006	28977	C	T	0,997142	2021-04-14	United States
ORF1ab_690_V	ORF1ab	690	SRR14331008	2334	C	T	0,993651	2021-04-14	United States
ORF1ab_1001_I	ORF1ab	1001	SRR14331008	3267	C	T	0,996356	2021-04-14	United States
ORF1ab_1708_D	ORF1ab	1708	SRR14331008	5388	C	A	0,998094	2021-04-14	United States
ORF1ab_2230_T	ORF1ab	2230	SRR14331008	6954	T	C	1	2021-04-14	United States
ORF1ab_2780_L	ORF1ab	2780	SRR14331008	8603	T	C	0,989101	2021-04-14	United States
ORF1ab_3674_NA	ORF1ab	3674	SRR14331008	11287	G	-TCTGGTTTT	0,774214	2021-04-14	United States
ORF1ab_314_L	ORF1ab	314	SRR14331008	14408	C	T	1	2021-04-14	United States
ORF1ab_1383_R	ORF1ab	1383	SRR14331008	17615	A	G	0,99786	2021-04-14	United States
S_68_NA	S	68	SRR14331008	21764	A	-TACATG	0,875676	2021-04-14	United States
S_143_NA	S	143	SRR14331008	21990	T	-TTA	0,935185	2021-04-14	United States
S_501_Y	S	501	SRR14331008	23063	A	T	1	2021-04-14	United States
S_570_D	S	570	SRR14331008	23271	C	A	0,99865	2021-04-14	United States
S_614_G	S	614	SRR14331008	23403	A	G	0,999579	2021-04-14	United States
S_681_H	S	681	SRR14331008	23604	C	A	0,999562	2021-04-14	United States
S_716_I	S	716	SRR14331008	23709	C	T	1	2021-04-14	United States
S_982_A	S	982	SRR14331008	24506	T	G	0,998681	2021-04-14	United States
S_1118_H	S	1118	SRR14331008	24914	G	C	0,999673	2021-04-14	United States
ORF3a_15_F	ORF3a	15	SRR14331008	25437	G	T	1	2021-04-14	United States
ORF8_27_*	ORF8	27	SRR14331008	27972	C	T	0,997876	2021-04-14	United States
ORF8_52_I	ORF8	52	SRR14331008	28048	G	T	1	2021-04-14	United States
ORF8_73_C	ORF8	73	SRR14331008	28111	A	G	0,999524	2021-04-14	United States
N_3_H	N	3	SRR14331008	28280	G	C	0,99934	2021-04-14	United States
N_3_V	N	3	SRR14331008	28281	A	T	0,998356	2021-04-14	United States
N_3_E	N	3	SRR14331008	28282	T	A	0,99803	2021-04-14	United States
N_203_K	N	203	SRR14331008	28881	G	A	0,999537	2021-04-14	United States
N_204_R	N	204	SRR14331008	28883	G	C	0,999541	2021-04-14	United States
N_235_F	N	235	SRR14331008	28977	C	T	0,996442	2021-04-14	United States
ORF1ab_265_I	ORF1ab	265	SRR14331009	1059	C	T	0,998953	2021-04-14	United States
ORF1ab_4175_I	ORF1ab	4175	SRR14331009	12789	C	T	0,998128	2021-04-14	United States
ORF1ab_4205_V	ORF1ab	4205	SRR14331009	12878	A	G	0,997266	2021-04-14	United States
ORF1ab_314_L	ORF1ab	314	SRR14331009	14408	C	T	0,999247	2021-04-14	United States
ORF1ab_1183_Y	ORF1ab	1183	SRR14331009	17014	G	T	0,994374	2021-04-14	United States
S_13_I	S	13	SRR14331009	21600	G	T	0,997748	2021-04-14	United States
S_26_S	S	26	SRR14331009	21638	C	T	1	2021-04-14	United States
S_152_C	S	152	SRR14331009	22018	G	T	0,99722	2021-04-14	United States
S_452_R	S	452	SRR14331009	22917	T	G	0,998518	2021-04-14	United States
S_614_G	S	614	SRR14331009	23403	A	G	0,999674	2021-04-14	United States
ORF3a_57_H	ORF3a	57	SRR14331009	25563	G	T	0,999699	2021-04-14	United States
ORF8_38_L	ORF8	38	SRR14331009	28006	C	T	0,999226	2021-04-14	United States
N_13_T	N	13	SRR14331009	28310	C	A	0,998449	2021-04-14	United States
N_205_I	N	205	SRR14331009	28887	C	T	0,999293	2021-04-14	United States
N_325_I	N	325	SRR14331009	29247	C	T	0,994253	2021-04-14	United States
N_365_S	N	365	SRR14331009	29366	C	T	0,98384	2021-04-14	United States
ORF1ab_671_V	ORF1ab	671	SRR14331011	2276	A	G	1	2021-04-14	United States
ORF1ab_1001_I	ORF1ab	1001	SRR14331011	3267	C	T	0,9988	2021-04-14	United States
ORF1ab_1169_L	ORF1ab	1169	SRR14331011	3770	G	C	0,0626566	2021-04-14	United States
ORF1ab_1291_F	ORF1ab	1291	SRR14331011	4136	G	T	1	2021-04-14	United States
ORF1ab_1618_Y	ORF1ab	1618	SRR14331011	5118	T	A	0,0725389	2021-04-14	United States
ORF1ab_1618_L	ORF1ab	1618	SRR14331011	5119	T	A	0,071066	2021-04-14	United States
ORF1ab_1619_N	ORF1ab	1619	SRR14331011	5120	T	A	0,0725389	2021-04-14	United States
ORF1ab_1708_D	ORF1ab	1708	SRR14331011	5388	C	A	0,998145	2021-04-14	United States
ORF1ab_2230_T	ORF1ab	2230	SRR14331011	6954	T	C	1	2021-04-14	United States
ORF1ab_3603_NA	ORF1ab	3603	SRR14331011	11074	C	-T	0,0593692	2021-04-14	United States
ORF1ab_3674_NA	ORF1ab	3674	SRR14331011	11287	G	-TCTGGTTTT	0,743679	2021-04-14	United States
ORF1ab_314_L	ORF1ab	314	SRR14331011	14408	C	T	0,999631	2021-04-14	United States
ORF1ab_2025_I	ORF1ab	2025	SRR14331011	19542	G	T	0,965909	2021-04-14	United States
ORF1ab_2537_I	ORF1ab	2537	SRR14331011	21077	C	T	0,0784424	2021-04-14	United States
ORF1ab_2663_NA	ORF1ab	2663	SRR14331011	21456	A	+G	0,0580913	2021-04-14	United States
S_68_NA	S	68	SRR14331011	21764	A	-TACATG	0,869176	2021-04-14	United States
S_143_NA	S	143	SRR14331011	21990	T	-TTA	0,852273	2021-04-14	United States
S_427_N	S	427	SRR14331011	22841	G	A	0,99936	2021-04-14	United States
S_501_Y	S	501	SRR14331011	23063	A	T	1	2021-04-14	United States
S_570_D	S	570	SRR14331011	23271	C	A	0,999301	2021-04-14	United States
S_614_G	S	614	SRR14331011	23403	A	G	0,99878	2021-04-14	United States
S_681_H	S	681	SRR14331011	23604	C	A	0,999336	2021-04-14	United States
S_716_I	S	716	SRR14331011	23709	C	T	0,999482	2021-04-14	United States
S_982_A	S	982	SRR14331011	24506	T	G	1	2021-04-14	United States
S_1118_H	S	1118	SRR14331011	24914	G	C	0,998754	2021-04-14	United States
ORF3a_188_C	ORF3a	188	SRR14331011	25954	G	T	1	2021-04-14	United States
ORF3a_217_I	ORF3a	217	SRR14331011	26042	C	T	0,0581614	2021-04-14	United States
ORF3a_218_E	ORF3a	218	SRR14331011	26044	C	G	0,0599613	2021-04-14	United States
ORF7a_87_I	ORF7a	87	SRR14331011	27652	T	A	0,052774	2021-04-14	United States
ORF8_27_*	ORF8	27	SRR14331011	27972	C	T	0,998728	2021-04-14	United States
ORF8_52_I	ORF8	52	SRR14331011	28048	G	T	0,999576	2021-04-14	United States
ORF8_73_C	ORF8	73	SRR14331011	28111	A	G	0,999202	2021-04-14	United States
N_3_H	N	3	SRR14331011	28280	G	C	0,999202	2021-04-14	United States
N_3_V	N	3	SRR14331011	28281	A	T	0,998937	2021-04-14	United States
N_3_E	N	3	SRR14331011	28282	T	A	0,999203	2021-04-14	United States
N_203_K	N	203	SRR14331011	28881	G	A	0,999195	2021-04-14	United States
N_204_R	N	204	SRR14331011	28883	G	C	0,999598	2021-04-14	United States
N_235_F	N	235	SRR14331011	28977	C	T	0,996051	2021-04-14	United States
ORF1ab_1001_I	ORF1ab	1001	SRR14331012	3267	C	T	0,998328	2021-04-14	United States
ORF1ab_1708_D	ORF1ab	1708	SRR14331012	5388	C	A	0,997187	2021-04-14	United States
ORF1ab_2230_T	ORF1ab	2230	SRR14331012	6954	T	C	1	2021-04-14	United States
ORF1ab_3284_I	ORF1ab	3284	SRR14331012	10116	C	T	0,999345	2021-04-14	United States
ORF1ab_3674_NA	ORF1ab	3674	SRR14331012	11287	G	-TCTGGTTTT	0,782044	2021-04-14	United States
ORF1ab_314_L	ORF1ab	314	SRR14331012	14408	C	T	1	2021-04-14	United States
ORF1ab_1428_V	ORF1ab	1428	SRR14331012	17750	C	T	0,0902676	2021-04-14	United States
S_68_NA	S	68	SRR14331012	21764	A	-TACATG	0,861671	2021-04-14	United States
S_143_NA	S	143	SRR14331012	21990	T	-TTA	0,868902	2021-04-14	United States
S_501_Y	S	501	SRR14331012	23063	A	T	1	2021-04-14	United States
S_570_D	S	570	SRR14331012	23271	C	A	0,998164	2021-04-14	United States
S_614_G	S	614	SRR14331012	23403	A	G	0,999702	2021-04-14	United States
S_681_H	S	681	SRR14331012	23604	C	A	1	2021-04-14	United States
S_716_I	S	716	SRR14331012	23709	C	T	0,999473	2021-04-14	United States
S_982_A	S	982	SRR14331012	24506	T	G	0,999274	2021-04-14	United States
S_1118_H	S	1118	SRR14331012	24914	G	C	0,999103	2021-04-14	United States
ORF3a_131_C	ORF3a	131	SRR14331012	25785	G	T	1	2021-04-14	United States
ORF8_27_*	ORF8	27	SRR14331012	27972	C	T	0,999364	2021-04-14	United States
ORF8_52_I	ORF8	52	SRR14331012	28048	G	T	1	2021-04-14	United States
ORF8_68_*	ORF8	68	SRR14331012	28095	A	T	0,841138	2021-04-14	United States
ORF8_73_C	ORF8	73	SRR14331012	28111	A	G	0,998737	2021-04-14	United States
N_3_H	N	3	SRR14331012	28280	G	C	0,999611	2021-04-14	United States
N_3_V	N	3	SRR14331012	28281	A	T	0,998832	2021-04-14	United States
N_3_E	N	3	SRR14331012	28282	T	A	0,999417	2021-04-14	United States
N_203_K	N	203	SRR14331012	28881	G	A	0,998132	2021-04-14	United States
N_204_R	N	204	SRR14331012	28883	G	C	1	2021-04-14	United States
N_235_F	N	235	SRR14331012	28977	C	T	0,996833	2021-04-14	United States
ORF1ab_238_V	ORF1ab	238	SRR14331013	977	A	G	0,999581	2021-04-14	United States
ORF1ab_265_I	ORF1ab	265	SRR14331013	1059	C	T	0,999088	2021-04-14	United States
ORF1ab_1946_S	ORF1ab	1946	SRR14331013	6101	G	A	0,996791	2021-04-14	United States
ORF1ab_3201_P	ORF1ab	3201	SRR14331013	9867	T	C	1	2021-04-14	United States
ORF1ab_3674_NA	ORF1ab	3674	SRR14331013	11287	G	-TCTGGTTTT	0,771034	2021-04-14	United States
ORF1ab_314_L	ORF1ab	314	SRR14331013	14408	C	T	0,999728	2021-04-14	United States
ORF1ab_1011_H	ORF1ab	1011	SRR14331013	16500	A	C	0,992515	2021-04-14	United States
ORF1ab_2663_NA	ORF1ab	2663	SRR14331013	21456	A	+G	0,0547264	2021-04-14	United States
S_95_I	S	95	SRR14331013	21846	C	T	0,996933	2021-04-14	United States
S_253_G	S	253	SRR14331013	22320	A	G	0,999191	2021-04-14	United States
S_477_N	S	477	SRR14331013	22992	G	A	0,999557	2021-04-14	United States
S_614_G	S	614	SRR14331013	23403	A	G	0,999403	2021-04-14	United States
S_957_R	S	957	SRR14331013	24432	A	G	0,999563	2021-04-14	United States
ORF3a_42_L	ORF3a	42	SRR14331013	25517	C	T	0,999795	2021-04-14	United States
ORF3a_57_H	ORF3a	57	SRR14331013	25563	G	T	0,999759	2021-04-14	United States
ORF7a_16_D	ORF7a	16	SRR14331013	27441	G	T	1	2021-04-14	United States
ORF7a_116_F	ORF7a	116	SRR14331013	27739	C	T	1	2021-04-14	United States
ORF8_11_I	ORF8	11	SRR14331013	27925	C	T	0,999071	2021-04-14	United States
ORF8_65_V	ORF8	65	SRR14331013	28087	C	T	0,967992	2021-04-14	United States
N_13_L	N	13	SRR14331013	28311	C	T	0,999367	2021-04-14	United States
N_202_R	N	202	SRR14331013	28879	T	G	0,999385	2021-04-14	United States
ORF1ab_1188_L	ORF1ab	1188	SRR14331014	3828	C	T	0,984636	2021-04-14	United States
ORF1ab_1795_Q	ORF1ab	1795	SRR14331014	5648	A	C	0,99917	2021-04-14	United States
ORF1ab_3674_NA	ORF1ab	3674	SRR14331014	11287	G	-TCTGGTTTT	0,762667	2021-04-14	United States
ORF1ab_3677_L	ORF1ab	3677	SRR14331014	11296	T	G	1	2021-04-14	United States
ORF1ab_314_L	ORF1ab	314	SRR14331014	14408	C	T	0,998635	2021-04-14	United States
ORF1ab_1264_D	ORF1ab	1264	SRR14331014	17259	G	T	0,999081	2021-04-14	United States
ORF1ab_2178_F	ORF1ab	2178	SRR14331014	19999	G	T	1	2021-04-14	United States
S_18_F	S	18	SRR14331014	21614	C	T	1	2021-04-14	United States
S_20_N	S	20	SRR14331014	21621	C	A	1	2021-04-14	United States
S_26_S	S	26	SRR14331014	21638	C	T	0,996078	2021-04-14	United States
S_138_Y	S	138	SRR14331014	21974	G	T	0,984615	2021-04-14	United States
S_417_T	S	417	SRR14331014	22812	A	C	0,991435	2021-04-14	United States
S_484_K	S	484	SRR14331014	23012	G	A	1	2021-04-14	United States
S_501_Y	S	501	SRR14331014	23063	A	T	1	2021-04-14	United States
S_572_I	S	572	SRR14331014	23277	C	T	0,277	2021-04-14	United States
S_614_G	S	614	SRR14331014	23403	A	G	0,999597	2021-04-14	United States
S_655_Y	S	655	SRR14331014	23525	C	T	0,995706	2021-04-14	United States
S_1027_I	S	1027	SRR14331014	24642	C	T	0,997453	2021-04-14	United States
S_1176_F	S	1176	SRR14331014	25088	G	T	0,998827	2021-04-14	United States
ORF3a_253_P	ORF3a	253	SRR14331014	26149	T	C	0,998537	2021-04-14	United States
ORF6_2_S	ORF6	2	SRR14331014	27206	T	C	0,969057	2021-04-14	United States
ORF8_92_K	ORF8	92	SRR14331014	28167	G	A	0,998388	2021-04-14	United States
N_80_R	N	80	SRR14331014	28512	C	G	0,999487	2021-04-14	United States
N_202_C	N	202	SRR14331014	28877	A	T	0,993536	2021-04-14	United States
N_202_T	N	202	SRR14331014	28878	G	C	0,998138	2021-04-14	United States
N_203_K	N	203	SRR14331014	28881	G	A	1	2021-04-14	United States
N_204_R	N	204	SRR14331014	28883	G	C	1	2021-04-14	United States
ORF1ab_1001_I	ORF1ab	1001	SRR14331015	3267	C	T	0,998569	2021-04-14	United States
ORF1ab_1708_D	ORF1ab	1708	SRR14331015	5388	C	A	0,999101	2021-04-14	United States
ORF1ab_2230_T	ORF1ab	2230	SRR14331015	6954	T	C	1	2021-04-14	United States
ORF1ab_3674_NA	ORF1ab	3674	SRR14331015	11287	G	-TCTGGTTTT	0,780531	2021-04-14	United States
ORF1ab_3966_R	ORF1ab	3966	SRR14331015	12162	A	G	0,998848	2021-04-14	United States
ORF1ab_314_L	ORF1ab	314	SRR14331015	14408	C	T	1	2021-04-14	United States
ORF1ab_1383_R	ORF1ab	1383	SRR14331015	17615	A	G	0,998351	2021-04-14	United States
ORF1ab_2557_R	ORF1ab	2557	SRR14331015	21137	A	G	0,999652	2021-04-14	United States
S_68_NA	S	68	SRR14331015	21764	A	-TACATG	0,875	2021-04-14	United States
S_143_NA	S	143	SRR14331015	21990	T	-TTA	0,912134	2021-04-14	United States
S_501_Y	S	501	SRR14331015	23063	A	T	1	2021-04-14	United States
S_570_D	S	570	SRR14331015	23271	C	A	0,998623	2021-04-14	United States
S_614_G	S	614	SRR14331015	23403	A	G	0,999677	2021-04-14	United States
S_681_H	S	681	SRR14331015	23604	C	A	0,999109	2021-04-14	United States
S_716_I	S	716	SRR14331015	23709	C	T	0,999224	2021-04-14	United States
S_982_A	S	982	SRR14331015	24506	T	G	0,99899	2021-04-14	United States
S_1118_H	S	1118	SRR14331015	24914	G	C	0,99962	2021-04-14	United States
S_1191_N	S	1191	SRR14331015	25135	G	T	0,999126	2021-04-14	United States
ORF8_27_*	ORF8	27	SRR14331015	27972	C	T	0,998115	2021-04-14	United States
ORF8_52_I	ORF8	52	SRR14331015	28048	G	T	1	2021-04-14	United States
ORF8_73_C	ORF8	73	SRR14331015	28111	A	G	0,99831	2021-04-14	United States
N_3_H	N	3	SRR14331015	28280	G	C	0,999425	2021-04-14	United States
N_3_V	N	3	SRR14331015	28281	A	T	0,999808	2021-04-14	United States
N_3_E	N	3	SRR14331015	28282	T	A	0,999235	2021-04-14	United States
N_199_S	N	199	SRR14331015	28868	C	T	0,997743	2021-04-14	United States
N_203_K	N	203	SRR14331015	28881	G	A	1	2021-04-14	United States
N_204_R	N	204	SRR14331015	28883	G	C	1	2021-04-14	United States
N_235_F	N	235	SRR14331015	28977	C	T	0,996733	2021-04-14	United States
ORF1ab_541_V	ORF1ab	541	SRR14331016	1887	C	T	0,993018	2021-04-14	United States
ORF1ab_2007_I	ORF1ab	2007	SRR14331016	6285	C	T	0,998862	2021-04-14	United States
ORF1ab_2589_R	ORF1ab	2589	SRR14331016	8031	A	G	0,989247	2021-04-14	United States
ORF1ab_3674_NA	ORF1ab	3674	SRR14331016	11287	G	-TCTGGTTTT	0,773461	2021-04-14	United States
ORF1ab_314_S	ORF1ab	314	SRR14331016	14407	C	T	0,998524	2021-04-14	United States
ORF1ab_314_L	ORF1ab	314	SRR14331016	14408	C	T	0,999754	2021-04-14	United States
ORF1ab_2663_NA	ORF1ab	2663	SRR14331016	21456	A	+G	0,0676533	2021-04-14	United States
S_52_R	S	52	SRR14331016	21717	A	G	0,992352	2021-04-14	United States
S_68_NA	S	68	SRR14331016	21764	A	-TACATG	0,968599	2021-04-14	United States
S_143_NA	S	143	SRR14331016	21990	T	-TTA	0,890909	2021-04-14	United States
S_484_K	S	484	SRR14331016	23012	G	A	0,998604	2021-04-14	United States
S_614_G	S	614	SRR14331016	23403	A	G	0,999749	2021-04-14	United States
S_677_H	S	677	SRR14331016	23593	G	C	0,998939	2021-04-14	United States
S_888_L	S	888	SRR14331016	24224	T	C	1	2021-04-14	United States
E_20_NA	E	20	SRR14331016	26304	T	-C	0,0569948	2021-04-14	United States
E_21_F	E	21	SRR14331016	26305	C	T	0,994152	2021-04-14	United States
M_82_T	M	82	SRR14331016	26767	T	C	0,999552	2021-04-14	United States
ORF6_1_NA	ORF6	1	SRR14331016	27204	G	-TTT	0,991653	2021-04-14	United States
N_2_NA	N	2	SRR14331016	28277	T	-CTG	0,913353	2021-04-14	United States
N_12_G	N	12	SRR14331016	28308	C	G	0,998938	2021-04-14	United States
ORF1ab_24_C	ORF1ab	24	SRR14331017	335	C	T	0,946882	2021-04-14	United States
ORF1ab_207_C	ORF1ab	207	SRR14331017	884	C	T	0,999347	2021-04-14	United States
ORF1ab_1001_I	ORF1ab	1001	SRR14331017	3267	C	T	0,998082	2021-04-14	United States
ORF1ab_1567_A	ORF1ab	1567	SRR14331017	4964	A	G	0,991662	2021-04-14	United States
ORF1ab_1708_D	ORF1ab	1708	SRR14331017	5388	C	A	0,997749	2021-04-14	United States
ORF1ab_1738_Y	ORF1ab	1738	SRR14331017	5477	C	T	0,998207	2021-04-14	United States
ORF1ab_2230_T	ORF1ab	2230	SRR14331017	6954	T	C	1	2021-04-14	United States
ORF1ab_2320_V	ORF1ab	2320	SRR14331017	7224	C	T	0,999209	2021-04-14	United States
ORF1ab_3674_NA	ORF1ab	3674	SRR14331017	11287	G	-TCTGGTTTT	0,780344	2021-04-14	United States
ORF1ab_3966_R	ORF1ab	3966	SRR14331017	12162	A	G	0,999431	2021-04-14	United States
ORF1ab_314_L	ORF1ab	314	SRR14331017	14408	C	T	0,99911	2021-04-14	United States
ORF1ab_1383_R	ORF1ab	1383	SRR14331017	17615	A	G	0,997963	2021-04-14	United States
ORF1ab_2663_NA	ORF1ab	2663	SRR14331017	21456	A	+G	0,0515021	2021-04-14	United States
S_68_NA	S	68	SRR14331017	21764	A	-TACATG	0,869469	2021-04-14	United States
S_143_NA	S	143	SRR14331017	21990	T	-TTA	0,911488	2021-04-14	United States
S_501_Y	S	501	SRR14331017	23063	A	T	0,999567	2021-04-14	United States
S_570_D	S	570	SRR14331017	23271	C	A	0,998449	2021-04-14	United States
S_614_G	S	614	SRR14331017	23403	A	G	0,999721	2021-04-14	United States
S_681_R	S	681	SRR14331017	23604	C	G	0,999706	2021-04-14	United States
S_716_I	S	716	SRR14331017	23709	C	T	0,999171	2021-04-14	United States
S_982_A	S	982	SRR14331017	24506	T	G	0,999699	2021-04-14	United States
S_1118_H	S	1118	SRR14331017	24914	G	C	1	2021-04-14	United States
ORF8_27_*	ORF8	27	SRR14331017	27972	C	T	0,998687	2021-04-14	United States
ORF8_52_I	ORF8	52	SRR14331017	28048	G	T	1	2021-04-14	United States
ORF8_73_C	ORF8	73	SRR14331017	28111	A	G	0,999241	2021-04-14	United States
N_3_H	N	3	SRR14331017	28280	G	C	0,998765	2021-04-14	United States
N_3_V	N	3	SRR14331017	28281	A	T	0,99841	2021-04-14	United States
N_3_E	N	3	SRR14331017	28282	T	A	0,997006	2021-04-14	United States
N_203_K	N	203	SRR14331017	28881	G	A	0,999614	2021-04-14	United States
N_204_R	N	204	SRR14331017	28883	G	C	0,999233	2021-04-14	United States
N_235_F	N	235	SRR14331017	28977	C	T	0,996723	2021-04-14	United States
N_399_H	N	399	SRR14331017	29468	G	C	0,513927	2021-04-14	United States
ORF1ab_265_I	ORF1ab	265	SRR14331018	1059	C	T	0,999519	2021-04-14	United States
ORF1ab_1921_S	ORF1ab	1921	SRR14331018	6026	C	T	0,998665	2021-04-14	United States
ORF1ab_3201_P	ORF1ab	3201	SRR14331018	9867	T	C	0,999594	2021-04-14	United States
ORF1ab_3504_S	ORF1ab	3504	SRR14331018	10775	C	T	0,99931	2021-04-14	United States
ORF1ab_3674_NA	ORF1ab	3674	SRR14331018	11287	G	-TCTGGTTTT	0,785223	2021-04-14	United States
ORF1ab_3677_L	ORF1ab	3677	SRR14331018	11296	T	G	1	2021-04-14	United States
ORF1ab_3712_V	ORF1ab	3712	SRR14331018	11399	A	G	0,999533	2021-04-14	United States
ORF1ab_3956_V	ORF1ab	3956	SRR14331018	12132	C	T	0,999561	2021-04-14	United States
ORF1ab_314_L	ORF1ab	314	SRR14331018	14408	C	T	0,999146	2021-04-14	United States
ORF1ab_1011_H	ORF1ab	1011	SRR14331018	16500	A	C	0,969265	2021-04-14	United States
ORF1ab_2663_NA	ORF1ab	2663	SRR14331018	21456	A	+G	0,0728643	2021-04-14	United States
S_5_F	S	5	SRR14331018	21575	C	T	1	2021-04-14	United States
S_95_I	S	95	SRR14331018	21846	C	T	1	2021-04-14	United States
S_253_G	S	253	SRR14331018	22320	A	G	0,999452	2021-04-14	United States
S_477_N	S	477	SRR14331018	22992	G	A	0,999411	2021-04-14	United States
S_614_G	S	614	SRR14331018	23403	A	G	1	2021-04-14	United States
S_701_V	S	701	SRR14331018	23664	C	T	0,997981	2021-04-14	United States
ORF3a_42_L	ORF3a	42	SRR14331018	25517	C	T	0,998912	2021-04-14	United States
ORF3a_57_H	ORF3a	57	SRR14331018	25563	G	T	0,999566	2021-04-14	United States
ORF6_24_F	ORF6	24	SRR14331018	27271	G	T	0,998096	2021-04-14	United States
ORF8_11_I	ORF8	11	SRR14331018	27925	C	T	1	2021-04-14	United States
N_199_L	N	199	SRR14331018	28869	C	T	0,999403	2021-04-14	United States
N_203_S	N	203	SRR14331018	28882	G	T	0,964239	2021-04-14	United States
N_234_I	N	234	SRR14331018	28975	G	A	1	2021-04-14	United States
ORF1ab_1188_L	ORF1ab	1188	SRR14331019	3828	C	T	0,988739	2021-04-14	United States
ORF1ab_1795_Q	ORF1ab	1795	SRR14331019	5648	A	C	0,998179	2021-04-14	United States
ORF1ab_3674_NA	ORF1ab	3674	SRR14331019	11287	G	-TCTGGTTTT	0,786107	2021-04-14	United States
ORF1ab_250_N	ORF1ab	250	SRR14331019	14216	C	A	0,999187	2021-04-14	United States
ORF1ab_1264_D	ORF1ab	1264	SRR14331019	17259	G	T	0,997627	2021-04-14	United States
S_18_F	S	18	SRR14331019	21614	C	T	0,97619	2021-04-14	United States
S_20_N	S	20	SRR14331019	21621	C	A	1	2021-04-14	United States
S_26_S	S	26	SRR14331019	21638	C	T	1	2021-04-14	United States
S_138_Y	S	138	SRR14331019	21974	G	T	1	2021-04-14	United States
S_417_T	S	417	SRR14331019	22812	A	C	0,995084	2021-04-14	United States
S_427_N	S	427	SRR14331019	22841	G	A	1	2021-04-14	United States
S_614_G	S	614	SRR14331019	23403	A	G	1	2021-04-14	United States
S_655_Y	S	655	SRR14331019	23525	C	T	0,994163	2021-04-14	United States
S_1027_I	S	1027	SRR14331019	24642	C	T	0,998492	2021-04-14	United States
S_1176_F	S	1176	SRR14331019	25088	G	T	0,999524	2021-04-14	United States
ORF3a_12_I	ORF3a	12	SRR14331019	25427	C	T	1	2021-04-14	United States
ORF3a_21_N	ORF3a	21	SRR14331019	25455	G	T	0,998672	2021-04-14	United States
ORF3a_253_P	ORF3a	253	SRR14331019	26149	T	C	0,998864	2021-04-14	United States
ORF8_92_K	ORF8	92	SRR14331019	28167	G	A	1	2021-04-14	United States
N_80_R	N	80	SRR14331019	28512	C	G	1	2021-04-14	United States
N_202_C	N	202	SRR14331019	28877	A	T	1	2021-04-14	United States
N_202_T	N	202	SRR14331019	28878	G	C	1	2021-04-14	United States
N_203_K	N	203	SRR14331019	28881	G	A	1	2021-04-14	United States
N_204_R	N	204	SRR14331019	28883	G	C	1	2021-04-14	United States
ORF1ab_232_C	ORF1ab	232	SRR14331022	959	C	T	0,995948	2021-04-14	United States
ORF1ab_1001_I	ORF1ab	1001	SRR14331022	3267	C	T	0,997545	2021-04-14	United States
ORF1ab_1708_D	ORF1ab	1708	SRR14331022	5388	C	A	0,995635	2021-04-14	United States
ORF1ab_2230_T	ORF1ab	2230	SRR14331022	6954	T	C	1	2021-04-14	United States
ORF1ab_2259_I	ORF1ab	2259	SRR14331022	7042	G	T	0,956522	2021-04-14	United States
ORF1ab_3674_NA	ORF1ab	3674	SRR14331022	11287	G	-TCTGGTTTT	0,767593	2021-04-14	United States
ORF1ab_218_L	ORF1ab	218	SRR14331022	14120	C	T	1	2021-04-14	United States
ORF1ab_314_L	ORF1ab	314	SRR14331022	14408	C	T	1	2021-04-14	United States
S_68_NA	S	68	SRR14331022	21764	A	-TACATG	0,902128	2021-04-14	United States
S_143_NA	S	143	SRR14331022	21990	T	-TTA	0,945205	2021-04-14	United States
S_501_Y	S	501	SRR14331022	23063	A	T	1	2021-04-14	United States
S_570_D	S	570	SRR14331022	23271	C	A	0,999358	2021-04-14	United States
S_614_G	S	614	SRR14331022	23403	A	G	0,99764	2021-04-14	United States
S_681_H	S	681	SRR14331022	23604	C	A	0,999283	2021-04-14	United States
S_716_I	S	716	SRR14331022	23709	C	T	0,999047	2021-04-14	United States
S_982_A	S	982	SRR14331022	24506	T	G	1	2021-04-14	United States
S_1118_H	S	1118	SRR14331022	24914	G	C	0,998921	2021-04-14	United States
ORF8_27_*	ORF8	27	SRR14331022	27972	C	T	1	2021-04-14	United States
ORF8_52_I	ORF8	52	SRR14331022	28048	G	T	1	2021-04-14	United States
ORF8_68_*	ORF8	68	SRR14331022	28095	A	T	0,759587	2021-04-14	United States
ORF8_73_C	ORF8	73	SRR14331022	28111	A	G	0,999346	2021-04-14	United States
N_3_H	N	3	SRR14331022	28280	G	C	1	2021-04-14	United States
N_3_V	N	3	SRR14331022	28281	A	T	0,998662	2021-04-14	United States
N_3_E	N	3	SRR14331022	28282	T	A	0,99733	2021-04-14	United States
N_194_L	N	194	SRR14331022	28854	C	T	0,999049	2021-04-14	United States
N_203_K	N	203	SRR14331022	28881	G	A	0,998656	2021-04-14	United States
N_204_R	N	204	SRR14331022	28883	G	C	1	2021-04-14	United States
N_235_F	N	235	SRR14331022	28977	C	T	0,998054	2021-04-14	United States
ORF10_24_L	ORF10	24	SRR14331022	29628	G	T	0,998681	2021-04-14	United States
ORF1ab_102_K	ORF1ab	102	SRR14331023	569	G	A	0,999901	2021-04-13	United States
ORF1ab_560_C	ORF1ab	560	SRR14331023	1943	C	T	0,964409	2021-04-13	United States
ORF1ab_859_V	ORF1ab	859	SRR14331023	2841	C	T	1	2021-04-13	United States
ORF1ab_1246_I	ORF1ab	1246	SRR14331023	4002	C	T	0,996855	2021-04-13	United States
ORF1ab_2287_S	ORF1ab	2287	SRR14331023	7124	C	T	0,999314	2021-04-13	United States
ORF1ab_2312_A	ORF1ab	2312	SRR14331023	7199	T	G	0,995388	2021-04-13	United States
ORF1ab_3222_N	ORF1ab	3222	SRR14331023	9929	G	A	0,998272	2021-04-13	United States
ORF1ab_3278_S	ORF1ab	3278	SRR14331023	10097	G	A	0,999109	2021-04-13	United States
ORF1ab_3691_S	ORF1ab	3691	SRR14331023	11337	T	C	0,999309	2021-04-13	United States
ORF1ab_4090_I	ORF1ab	4090	SRR14331023	12534	C	T	0,998523	2021-04-13	United States
ORF1ab_314_L	ORF1ab	314	SRR14331023	14408	C	T	0,99975	2021-04-13	United States
ORF1ab_623_V	ORF1ab	623	SRR14331023	15334	A	G	0,999539	2021-04-13	United States
ORF1ab_1219_S	ORF1ab	1219	SRR14331023	17122	G	T	0,998675	2021-04-13	United States
ORF1ab_1426_Y	ORF1ab	1426	SRR14331023	17743	A	T	0,997719	2021-04-13	United States
ORF1ab_1693_I	ORF1ab	1693	SRR14331023	18546	G	T	0,999642	2021-04-13	United States
ORF1ab_2663_NA	ORF1ab	2663	SRR14331023	21456	A	+G	0,0961538	2021-04-13	United States
S_52_K	S	52	SRR14331023	21716	C	A	0,0569106	2021-04-13	United States
S_149_NA	S	149	SRR14331023	22009	C	-A	0,0834915	2021-04-13	United States
S_211_K	S	211	SRR14331023	22195	T	G	1	2021-04-13	United States
S_452_R	S	452	SRR14331023	22917	T	G	1	2021-04-13	United States
S_614_G	S	614	SRR14331023	23403	A	G	1	2021-04-13	United States
S_677_H	S	677	SRR14331023	23593	G	T	0,998599	2021-04-13	United States
ORF3a_224_C	ORF3a	224	SRR14331023	26062	G	T	0,996894	2021-04-13	United States
ORF7a_87_I	ORF7a	87	SRR14331023	27652	T	A	0,0539906	2021-04-13	United States
ORF7a_100_NA	ORF7a	100	SRR14331023	27693	T	-TTTCTTA	0,774882	2021-04-13	United States
ORF7b_43_S	ORF7b	43	SRR14331023	27882	G	T	1	2021-04-13	United States
N_203_K	N	203	SRR14331023	28881	G	A	0,998873	2021-04-13	United States
N_204_R	N	204	SRR14331023	28883	G	C	0,997755	2021-04-13	United States
N_212_V	N	212	SRR14331023	28908	G	T	0,99812	2021-04-13	United States
ORF1ab_155_D	ORF1ab	155	SRR14331024	730	A	T	0,0864754	2021-04-14	United States
ORF1ab_386_G	ORF1ab	386	SRR14331024	1422	A	G	0,0775027	2021-04-14	United States
ORF1ab_498_V	ORF1ab	498	SRR14331024	1758	C	T	0,997706	2021-04-14	United States
ORF1ab_1386_NA	ORF1ab	1386	SRR14331024	4423	C	-A	0,0647795	2021-04-14	United States
ORF1ab_1618_Y	ORF1ab	1618	SRR14331024	5118	T	A	0,0588235	2021-04-14	United States
ORF1ab_1618_L	ORF1ab	1618	SRR14331024	5119	T	A	0,0568182	2021-04-14	United States
ORF1ab_1619_N	ORF1ab	1619	SRR14331024	5120	T	A	0,0511364	2021-04-14	United States
ORF1ab_1664_S	ORF1ab	1664	SRR14331024	5256	T	C	0,0917431	2021-04-14	United States
ORF1ab_2157_A	ORF1ab	2157	SRR14331024	6735	T	C	0,634195	2021-04-14	United States
ORF1ab_2283_I	ORF1ab	2283	SRR14331024	7113	C	T	1	2021-04-14	United States
ORF1ab_46_C	ORF1ab	46	SRR14331024	13603	C	T	0,123523	2021-04-14	United States
ORF1ab_65_NA	ORF1ab	65	SRR14331024	13661	G	-AC	0,194021	2021-04-14	United States
ORF1ab_271_NA	ORF1ab	271	SRR14331024	14279	T	-A	0,0591561	2021-04-14	United States
ORF1ab_314_L	ORF1ab	314	SRR14331024	14408	C	T	0,999669	2021-04-14	United States
ORF1ab_1299_T	ORF1ab	1299	SRR14331024	17363	T	C	0,998946	2021-04-14	United States
ORF1ab_1362_R	ORF1ab	1362	SRR14331024	17551	G	A	0,999207	2021-04-14	United States
ORF1ab_1803_NA	ORF1ab	1803	SRR14331024	18875	G	+T	0,148089	2021-04-14	United States
ORF1ab_1936_H	ORF1ab	1936	SRR14331024	19274	C	A	1	2021-04-14	United States
ORF1ab_2401_T	ORF1ab	2401	SRR14331024	20668	G	A	1	2021-04-14	United States
ORF1ab_2663_NA	ORF1ab	2663	SRR14331024	21456	A	+G	0,079646	2021-04-14	United States
S_152_L	S	152	SRR14331024	22017	G	T	1	2021-04-14	United States
S_484_K	S	484	SRR14331024	23012	G	A	0,999442	2021-04-14	United States
S_614_G	S	614	SRR14331024	23403	A	G	0,999728	2021-04-14	United States
S_718_L	S	718	SRR14331024	23714	T	C	0,0894009	2021-04-14	United States
S_854_NA	S	854	SRR14331024	24124	G	-T	0,0880682	2021-04-14	United States
S_920_R	S	920	SRR14331024	24321	A	G	0,178392	2021-04-14	United States
S_1030_NA	S	1030	SRR14331024	24651	C	-AG	0,0614035	2021-04-14	United States
ORF3a_47_NA	ORF3a	47	SRR14331024	25533	T	+A	0,0730208	2021-04-14	United States
M_28_L	M	28	SRR14331024	26604	T	C	1	2021-04-14	United States
ORF7a_87_I	ORF7a	87	SRR14331024	27652	T	A	0,0733591	2021-04-14	United States
N_187_L	N	187	SRR14331024	28833	C	T	1	2021-04-14	United States
N_203_K	N	203	SRR14331024	28881	G	A	1	2021-04-14	United States
N_204_R	N	204	SRR14331024	28883	G	C	1	2021-04-14	United States
N_418_H	N	418	SRR14331024	29527	G	T	0,999377	2021-04-14	United States
ORF1ab_24_C	ORF1ab	24	SRR14331025	335	C	T	0,91178	2021-04-14	United States
ORF1ab_1001_I	ORF1ab	1001	SRR14331025	3267	C	T	0,996732	2021-04-14	United States
ORF1ab_1567_A	ORF1ab	1567	SRR14331025	4964	A	G	0,995548	2021-04-14	United States
ORF1ab_1708_D	ORF1ab	1708	SRR14331025	5388	C	A	0,998844	2021-04-14	United States
ORF1ab_1738_Y	ORF1ab	1738	SRR14331025	5477	C	T	0,997779	2021-04-14	United States
ORF1ab_2230_T	ORF1ab	2230	SRR14331025	6954	T	C	1	2021-04-14	United States
ORF1ab_2320_V	ORF1ab	2320	SRR14331025	7224	C	T	1	2021-04-14	United States
ORF1ab_3674_NA	ORF1ab	3674	SRR14331025	11287	G	-TCTGGTTTT	0,770867	2021-04-14	United States
ORF1ab_3677_L	ORF1ab	3677	SRR14331025	11296	T	G	1	2021-04-14	United States
ORF1ab_3966_R	ORF1ab	3966	SRR14331025	12162	A	G	0,998997	2021-04-14	United States
ORF1ab_314_L	ORF1ab	314	SRR14331025	14408	C	T	0,99915	2021-04-14	United States
ORF1ab_1131_V	ORF1ab	1131	SRR14331025	16859	C	T	0,998294	2021-04-14	United States
ORF1ab_1383_R	ORF1ab	1383	SRR14331025	17615	A	G	0,997349	2021-04-14	United States
S_68_NA	S	68	SRR14331025	21764	A	-TACATG	0,865772	2021-04-14	United States
S_143_NA	S	143	SRR14331025	21990	T	-TTA	0,929775	2021-04-14	United States
S_501_Y	S	501	SRR14331025	23063	A	T	0,998721	2021-04-14	United States
S_570_D	S	570	SRR14331025	23271	C	A	0,999139	2021-04-14	United States
S_614_G	S	614	SRR14331025	23403	A	G	0,999631	2021-04-14	United States
S_681_R	S	681	SRR14331025	23604	C	G	0,99843	2021-04-14	United States
S_716_I	S	716	SRR14331025	23709	C	T	0,999539	2021-04-14	United States
S_982_A	S	982	SRR14331025	24506	T	G	0,998652	2021-04-14	United States
S_1118_H	S	1118	SRR14331025	24914	G	C	0,999541	2021-04-14	United States
ORF8_27_*	ORF8	27	SRR14331025	27972	C	T	0,997794	2021-04-14	United States
ORF8_52_I	ORF8	52	SRR14331025	28048	G	T	0,996937	2021-04-14	United States
ORF8_73_C	ORF8	73	SRR14331025	28111	A	G	0,998541	2021-04-14	United States
N_3_H	N	3	SRR14331025	28280	G	C	0,999728	2021-04-14	United States
N_3_V	N	3	SRR14331025	28281	A	T	0,999457	2021-04-14	United States
N_3_E	N	3	SRR14331025	28282	T	A	0,999186	2021-04-14	United States
N_203_K	N	203	SRR14331025	28881	G	A	1	2021-04-14	United States
N_204_R	N	204	SRR14331025	28883	G	C	0,999524	2021-04-14	United States
N_235_F	N	235	SRR14331025	28977	C	T	0,996497	2021-04-14	United States
ORF1ab_24_C	ORF1ab	24	SRR14331026	335	C	T	0,906527	2021-04-14	United States
ORF1ab_1001_I	ORF1ab	1001	SRR14331026	3267	C	T	0,998913	2021-04-14	United States
ORF1ab_1567_A	ORF1ab	1567	SRR14331026	4964	A	G	0,994994	2021-04-14	United States
ORF1ab_1708_D	ORF1ab	1708	SRR14331026	5388	C	A	0,999128	2021-04-14	United States
ORF1ab_1738_Y	ORF1ab	1738	SRR14331026	5477	C	T	0,999659	2021-04-14	United States
ORF1ab_2230_T	ORF1ab	2230	SRR14331026	6954	T	C	1	2021-04-14	United States
ORF1ab_2320_V	ORF1ab	2320	SRR14331026	7224	C	T	1	2021-04-14	United States
ORF1ab_3674_NA	ORF1ab	3674	SRR14331026	11287	G	-TCTGGTTTT	0,787751	2021-04-14	United States
ORF1ab_3966_R	ORF1ab	3966	SRR14331026	12162	A	G	0,998918	2021-04-14	United States
ORF1ab_314_L	ORF1ab	314	SRR14331026	14408	C	T	0,998172	2021-04-14	United States
ORF1ab_1131_V	ORF1ab	1131	SRR14331026	16859	C	T	0,99816	2021-04-14	United States
ORF1ab_1383_R	ORF1ab	1383	SRR14331026	17615	A	G	0,998253	2021-04-14	United States
S_68_NA	S	68	SRR14331026	21764	A	-TACATG	0,918803	2021-04-14	United States
S_143_NA	S	143	SRR14331026	21990	T	-TTA	0,95612	2021-04-14	United States
S_501_Y	S	501	SRR14331026	23063	A	T	0,998777	2021-04-14	United States
S_570_D	S	570	SRR14331026	23271	C	A	1	2021-04-14	United States
S_614_G	S	614	SRR14331026	23403	A	G	0,99949	2021-04-14	United States
S_681_R	S	681	SRR14331026	23604	C	G	0,998125	2021-04-14	United States
S_716_I	S	716	SRR14331026	23709	C	T	0,999343	2021-04-14	United States
S_982_A	S	982	SRR14331026	24506	T	G	0,999551	2021-04-14	United States
S_1118_H	S	1118	SRR14331026	24914	G	C	1	2021-04-14	United States
ORF8_27_*	ORF8	27	SRR14331026	27972	C	T	0,999116	2021-04-14	United States
ORF8_52_I	ORF8	52	SRR14331026	28048	G	T	0,999209	2021-04-14	United States
ORF8_73_C	ORF8	73	SRR14331026	28111	A	G	0,999062	2021-04-14	United States
N_3_H	N	3	SRR14331026	28280	G	C	1	2021-04-14	United States
N_3_V	N	3	SRR14331026	28281	A	T	0,999563	2021-04-14	United States
N_3_E	N	3	SRR14331026	28282	T	A	0,998696	2021-04-14	United States
N_203_K	N	203	SRR14331026	28881	G	A	1	2021-04-14	United States
N_204_R	N	204	SRR14331026	28883	G	C	1	2021-04-14	United States
N_235_F	N	235	SRR14331026	28977	C	T	0,997651	2021-04-14	United States
ORF1ab_388_Y	ORF1ab	388	SRR14331027	1427	C	T	1	2021-04-14	United States
ORF1ab_1188_L	ORF1ab	1188	SRR14331027	3828	C	T	0,990413	2021-04-14	United States
ORF1ab_1795_Q	ORF1ab	1795	SRR14331027	5648	A	C	0,997384	2021-04-14	United States
ORF1ab_3674_NA	ORF1ab	3674	SRR14331027	11287	G	-TCTGGTTTT	0,778345	2021-04-14	United States
ORF1ab_4355_I	ORF1ab	4355	SRR14331027	13329	C	T	0,995697	2021-04-14	United States
ORF1ab_314_L	ORF1ab	314	SRR14331027	14408	C	T	0,999524	2021-04-14	United States
ORF1ab_1264_D	ORF1ab	1264	SRR14331027	17259	G	T	0,999763	2021-04-14	United States
ORF1ab_2663_NA	ORF1ab	2663	SRR14331027	21456	A	+G	0,0501475	2021-04-14	United States
S_18_F	S	18	SRR14331027	21614	C	T	0,993671	2021-04-14	United States
S_20_N	S	20	SRR14331027	21621	C	A	1	2021-04-14	United States
S_26_S	S	26	SRR14331027	21638	C	T	0,997319	2021-04-14	United States
S_138_Y	S	138	SRR14331027	21974	G	T	0,985047	2021-04-14	United States
S_417_T	S	417	SRR14331027	22812	A	C	0,995058	2021-04-14	United States
S_484_K	S	484	SRR14331027	23012	G	A	1	2021-04-14	United States
S_501_Y	S	501	SRR14331027	23063	A	T	1	2021-04-14	United States
S_614_G	S	614	SRR14331027	23403	A	G	0,99953	2021-04-14	United States
S_655_Y	S	655	SRR14331027	23525	C	T	0,997188	2021-04-14	United States
S_1027_I	S	1027	SRR14331027	24642	C	T	0,99913	2021-04-14	United States
S_1176_F	S	1176	SRR14331027	25088	G	T	0,999123	2021-04-14	United States
ORF3a_253_P	ORF3a	253	SRR14331027	26149	T	C	0,996702	2021-04-14	United States
ORF7a_53_E	ORF7a	53	SRR14331027	27550	A	G	0,0634589	2021-04-14	United States
ORF8_92_K	ORF8	92	SRR14331027	28167	G	A	0,999021	2021-04-14	United States
N_80_R	N	80	SRR14331027	28512	C	G	0,998261	2021-04-14	United States
N_202_C	N	202	SRR14331027	28877	A	T	0,999148	2021-04-14	United States
N_202_T	N	202	SRR14331027	28878	G	C	1	2021-04-14	United States
N_203_K	N	203	SRR14331027	28881	G	A	1	2021-04-14	United States
N_204_R	N	204	SRR14331027	28883	G	C	1	2021-04-14	United States
ORF1ab_388_Y	ORF1ab	388	SRR14331029	1427	C	T	1	2021-04-14	United States
ORF1ab_1188_L	ORF1ab	1188	SRR14331029	3828	C	T	0,987462	2021-04-14	United States
ORF1ab_1795_Q	ORF1ab	1795	SRR14331029	5648	A	C	1	2021-04-14	United States
ORF1ab_3674_NA	ORF1ab	3674	SRR14331029	11287	G	-TCTGGTTTT	0,777944	2021-04-14	United States
ORF1ab_3677_L	ORF1ab	3677	SRR14331029	11296	T	G	1	2021-04-14	United States
ORF1ab_4355_I	ORF1ab	4355	SRR14331029	13329	C	T	0,9941	2021-04-14	United States
ORF1ab_314_L	ORF1ab	314	SRR14331029	14408	C	T	0,999201	2021-04-14	United States
ORF1ab_1264_D	ORF1ab	1264	SRR14331029	17259	G	T	0,998626	2021-04-14	United States
S_18_F	S	18	SRR14331029	21614	C	T	0,996169	2021-04-14	United States
S_20_N	S	20	SRR14331029	21621	C	A	1	2021-04-14	United States
S_26_S	S	26	SRR14331029	21638	C	T	1	2021-04-14	United States
S_138_Y	S	138	SRR14331029	21974	G	T	0,986486	2021-04-14	United States
S_417_T	S	417	SRR14331029	22812	A	C	0,993783	2021-04-14	United States
S_614_G	S	614	SRR14331029	23403	A	G	0,999014	2021-04-14	United States
S_655_Y	S	655	SRR14331029	23525	C	T	0,994577	2021-04-14	United States
S_1027_I	S	1027	SRR14331029	24642	C	T	0,997185	2021-04-14	United States
S_1176_F	S	1176	SRR14331029	25088	G	T	0,999244	2021-04-14	United States
ORF3a_253_P	ORF3a	253	SRR14331029	26149	T	C	0,999591	2021-04-14	United States
ORF8_92_K	ORF8	92	SRR14331029	28167	G	A	0,997914	2021-04-14	United States
N_80_R	N	80	SRR14331029	28512	C	G	1	2021-04-14	United States
N_202_C	N	202	SRR14331029	28877	A	T	0,995342	2021-04-14	United States
N_202_T	N	202	SRR14331029	28878	G	C	1	2021-04-14	United States
N_203_K	N	203	SRR14331029	28881	G	A	0,998434	2021-04-14	United States
N_204_R	N	204	SRR14331029	28883	G	C	1	2021-04-14	United States
ORF1ab_388_Y	ORF1ab	388	SRR14331030	1427	C	T	0,997685	2021-04-14	United States
ORF1ab_1188_L	ORF1ab	1188	SRR14331030	3828	C	T	0,994978	2021-04-14	United States
ORF1ab_1795_Q	ORF1ab	1795	SRR14331030	5648	A	C	0,998577	2021-04-14	United States
ORF1ab_3674_NA	ORF1ab	3674	SRR14331030	11287	G	-TCTGGTTTT	0,776078	2021-04-14	United States
ORF1ab_3677_L	ORF1ab	3677	SRR14331030	11296	T	G	1	2021-04-14	United States
ORF1ab_4355_I	ORF1ab	4355	SRR14331030	13329	C	T	0,995482	2021-04-14	United States
ORF1ab_314_L	ORF1ab	314	SRR14331030	14408	C	T	0,999225	2021-04-14	United States
ORF1ab_1264_D	ORF1ab	1264	SRR14331030	17259	G	T	0,999125	2021-04-14	United States
ORF1ab_2663_NA	ORF1ab	2663	SRR14331030	21456	A	+G	0,0511811	2021-04-14	United States
S_18_F	S	18	SRR14331030	21614	C	T	1	2021-04-14	United States
S_20_N	S	20	SRR14331030	21621	C	A	1	2021-04-14	United States
S_26_S	S	26	SRR14331030	21638	C	T	1	2021-04-14	United States
S_138_Y	S	138	SRR14331030	21974	G	T	0,982379	2021-04-14	United States
S_417_T	S	417	SRR14331030	22812	A	C	0,998222	2021-04-14	United States
S_614_G	S	614	SRR14331030	23403	A	G	0,999078	2021-04-14	United States
S_655_Y	S	655	SRR14331030	23525	C	T	0,997126	2021-04-14	United States
S_1027_I	S	1027	SRR14331030	24642	C	T	0,998197	2021-04-14	United States
S_1176_F	S	1176	SRR14331030	25088	G	T	0,999721	2021-04-14	United States
ORF3a_253_P	ORF3a	253	SRR14331030	26149	T	C	0,99766	2021-04-14	United States
ORF8_92_K	ORF8	92	SRR14331030	28167	G	A	0,998837	2021-04-14	United States
N_80_R	N	80	SRR14331030	28512	C	G	0,999427	2021-04-14	United States
N_202_C	N	202	SRR14331030	28877	A	T	0,99848	2021-04-14	United States
N_202_T	N	202	SRR14331030	28878	G	C	1	2021-04-14	United States
N_203_K	N	203	SRR14331030	28881	G	A	0,998469	2021-04-14	United States
N_204_R	N	204	SRR14331030	28883	G	C	1	2021-04-14	United States
ORF1ab_690_V	ORF1ab	690	SRR14331031	2334	C	T	0,995134	2021-04-14	United States
ORF1ab_1001_I	ORF1ab	1001	SRR14331031	3267	C	T	0,999577	2021-04-14	United States
ORF1ab_1551_V	ORF1ab	1551	SRR14331031	4916	A	G	0,998231	2021-04-14	United States
ORF1ab_1708_D	ORF1ab	1708	SRR14331031	5388	C	A	0,998155	2021-04-14	United States
ORF1ab_2230_T	ORF1ab	2230	SRR14331031	6954	T	C	1	2021-04-14	United States
ORF1ab_2556_P	ORF1ab	2556	SRR14331031	7931	T	C	0,838326	2021-04-14	United States
ORF1ab_2780_L	ORF1ab	2780	SRR14331031	8603	T	C	0,990074	2021-04-14	United States
ORF1ab_3674_NA	ORF1ab	3674	SRR14331031	11287	G	-TCTGGTTTT	0,797804	2021-04-14	United States
ORF1ab_314_L	ORF1ab	314	SRR14331031	14408	C	T	0,999478	2021-04-14	United States
ORF1ab_1383_R	ORF1ab	1383	SRR14331031	17615	A	G	0,999288	2021-04-14	United States
S_68_NA	S	68	SRR14331031	21764	A	-TACATG	0,875354	2021-04-14	United States
S_141_F	S	141	SRR14331031	21985	G	T	1	2021-04-14	United States
S_143_NA	S	143	SRR14331031	21990	T	-TTA	0,926686	2021-04-14	United States
S_501_Y	S	501	SRR14331031	23063	A	T	1	2021-04-14	United States
S_570_D	S	570	SRR14331031	23271	C	A	0,997416	2021-04-14	United States
S_614_G	S	614	SRR14331031	23403	A	G	0,999597	2021-04-14	United States
S_681_H	S	681	SRR14331031	23604	C	A	1	2021-04-14	United States
S_716_I	S	716	SRR14331031	23709	C	T	1	2021-04-14	United States
S_982_A	S	982	SRR14331031	24506	T	G	0,99961	2021-04-14	United States
S_1118_H	S	1118	SRR14331031	24914	G	C	0,998295	2021-04-14	United States
ORF3a_15_F	ORF3a	15	SRR14331031	25437	G	T	1	2021-04-14	United States
ORF8_27_*	ORF8	27	SRR14331031	27972	C	T	1	2021-04-14	United States
ORF8_52_I	ORF8	52	SRR14331031	28048	G	T	1	2021-04-14	United States
ORF8_73_C	ORF8	73	SRR14331031	28111	A	G	0,999703	2021-04-14	United States
N_3_H	N	3	SRR14331031	28280	G	C	1	2021-04-14	United States
N_3_V	N	3	SRR14331031	28281	A	T	0,999029	2021-04-14	United States
N_3_E	N	3	SRR14331031	28282	T	A	0,999355	2021-04-14	United States
N_203_K	N	203	SRR14331031	28881	G	A	1	2021-04-14	United States
N_204_R	N	204	SRR14331031	28883	G	C	1	2021-04-14	United States
N_235_F	N	235	SRR14331031	28977	C	T	0,994433	2021-04-14	United States
ORF1ab_265_I	ORF1ab	265	SRR14331032	1059	C	T	0,891975	2021-04-13	United States
ORF1ab_913_D	ORF1ab	913	SRR14331032	3004	G	T	0,0858421	2021-04-13	United States
ORF1ab_1001_I	ORF1ab	1001	SRR14331032	3267	C	T	0,0629575	2021-04-13	United States
ORF1ab_1151_V	ORF1ab	1151	SRR14331032	3717	C	T	0,0678426	2021-04-13	United States
ORF1ab_1177_F	ORF1ab	1177	SRR14331032	3794	G	T	0,0642378	2021-04-13	United States
ORF1ab_1708_D	ORF1ab	1708	SRR14331032	5388	C	A	0,0956901	2021-04-13	United States
ORF1ab_2007_I	ORF1ab	2007	SRR14331032	6285	C	T	0,896327	2021-04-13	United States
ORF1ab_2230_T	ORF1ab	2230	SRR14331032	6954	T	C	0,0899281	2021-04-13	United States
ORF1ab_2981_F	ORF1ab	2981	SRR14331032	9207	C	T	0,816327	2021-04-13	United States
ORF1ab_3201_P	ORF1ab	3201	SRR14331032	9867	T	C	0,89895	2021-04-13	United States
ORF1ab_3674_NA	ORF1ab	3674	SRR14331032	11287	G	-TCTGGTTTT	0,799679	2021-04-13	United States
ORF1ab_3677_L	ORF1ab	3677	SRR14331032	11296	T	G	1	2021-04-13	United States
ORF1ab_218_L	ORF1ab	218	SRR14331032	14120	C	T	0,0857291	2021-04-13	United States
ORF1ab_314_L	ORF1ab	314	SRR14331032	14408	C	T	0,999396	2021-04-13	United States
ORF1ab_1011_H	ORF1ab	1011	SRR14331032	16500	A	C	0,852391	2021-04-13	United States
S_5_F	S	5	SRR14331032	21575	C	T	0,912	2021-04-13	United States
S_68_NA	S	68	SRR14331032	21764	A	-TACATG	0,0609481	2021-04-13	United States
S_95_I	S	95	SRR14331032	21846	C	T	0,929231	2021-04-13	United States
S_253_G	S	253	SRR14331032	22320	A	G	0,915779	2021-04-13	United States
S_255_F	S	255	SRR14331032	22326	C	T	0,0859197	2021-04-13	United States
S_484_K	S	484	SRR14331032	23012	G	A	0,91618	2021-04-13	United States
S_501_Y	S	501	SRR14331032	23063	A	T	0,0745573	2021-04-13	United States
S_570_D	S	570	SRR14331032	23271	C	A	0,0734875	2021-04-13	United States
S_614_G	S	614	SRR14331032	23403	A	G	0,999626	2021-04-13	United States
S_681_H	S	681	SRR14331032	23604	C	A	0,113818	2021-04-13	United States
S_701_V	S	701	SRR14331032	23664	C	T	0,858347	2021-04-13	United States
S_716_I	S	716	SRR14331032	23709	C	T	0,10502	2021-04-13	United States
S_982_A	S	982	SRR14331032	24506	T	G	0,0925073	2021-04-13	United States
S_1118_H	S	1118	SRR14331032	24914	G	C	0,0871048	2021-04-13	United States
ORF3a_33_S	ORF3a	33	SRR14331032	25489	G	T	0,908186	2021-04-13	United States
ORF3a_42_L	ORF3a	42	SRR14331032	25517	C	T	0,905551	2021-04-13	United States
ORF3a_57_H	ORF3a	57	SRR14331032	25563	G	T	0,901092	2021-04-13	United States
ORF3a_266_*	ORF3a	266	SRR14331032	26188	G	T	0,0865014	2021-04-13	United States
ORF7a_84_L	ORF7a	84	SRR14331032	27644	C	T	0,101958	2021-04-13	United States
ORF8_11_I	ORF8	11	SRR14331032	27925	C	T	0,879719	2021-04-13	United States
ORF8_18_*	ORF8	18	SRR14331032	27945	C	T	0,908739	2021-04-13	United States
ORF8_27_*	ORF8	27	SRR14331032	27972	C	T	0,0722022	2021-04-13	United States
ORF8_41_V	ORF8	41	SRR14331032	28014	T	G	0,0881954	2021-04-13	United States
ORF8_52_I	ORF8	52	SRR14331032	28048	G	T	0,0734426	2021-04-13	United States
ORF8_68_*	ORF8	68	SRR14331032	28095	A	T	0,0749386	2021-04-13	United States
ORF8_73_C	ORF8	73	SRR14331032	28111	A	G	0,0578823	2021-04-13	United States
N_199_L	N	199	SRR14331032	28869	C	T	0,884361	2021-04-13	United States
N_203_K	N	203	SRR14331032	28881	G	A	0,0967917	2021-04-13	United States
N_204_R	N	204	SRR14331032	28883	G	C	0,098895	2021-04-13	United States
N_234_I	N	234	SRR14331032	28975	G	A	0,884178	2021-04-13	United States
N_235_F	N	235	SRR14331032	28977	C	T	0,102256	2021-04-13	United States
ORF1ab_1001_I	ORF1ab	1001	SRR14331033	3267	C	T	0,999081	2021-04-14	United States
ORF1ab_1515_F	ORF1ab	1515	SRR14331033	4809	C	T	0,952202	2021-04-14	United States
ORF1ab_1708_D	ORF1ab	1708	SRR14331033	5388	C	A	0,998073	2021-04-14	United States
ORF1ab_2230_T	ORF1ab	2230	SRR14331033	6954	T	C	1	2021-04-14	United States
ORF1ab_3674_NA	ORF1ab	3674	SRR14331033	11287	G	-TCTGGTTTT	0,754803	2021-04-14	United States
ORF1ab_314_L	ORF1ab	314	SRR14331033	14408	C	T	0,999375	2021-04-14	United States
ORF1ab_2663_NA	ORF1ab	2663	SRR14331033	21456	A	+G	0,0621302	2021-04-14	United States
S_68_NA	S	68	SRR14331033	21764	A	-TACATG	0,863388	2021-04-14	United States
S_143_NA	S	143	SRR14331033	21990	T	-TTA	0,893773	2021-04-14	United States
S_501_Y	S	501	SRR14331033	23063	A	T	1	2021-04-14	United States
S_570_D	S	570	SRR14331033	23271	C	A	0,999676	2021-04-14	United States
S_614_G	S	614	SRR14331033	23403	A	G	0,999621	2021-04-14	United States
S_681_H	S	681	SRR14331033	23604	C	A	1	2021-04-14	United States
S_716_I	S	716	SRR14331033	23709	C	T	0,99945	2021-04-14	United States
S_982_A	S	982	SRR14331033	24506	T	G	0,999186	2021-04-14	United States
S_1118_H	S	1118	SRR14331033	24914	G	C	0,99946	2021-04-14	United States
ORF3a_131_C	ORF3a	131	SRR14331033	25785	G	T	1	2021-04-14	United States
ORF7a_61_I	ORF7a	61	SRR14331033	27575	C	T	0,999085	2021-04-14	United States
ORF8_27_*	ORF8	27	SRR14331033	27972	C	T	1	2021-04-14	United States
ORF8_52_I	ORF8	52	SRR14331033	28048	G	T	0,992489	2021-04-14	United States
ORF8_68_*	ORF8	68	SRR14331033	28095	A	T	0,776575	2021-04-14	United States
ORF8_73_C	ORF8	73	SRR14331033	28111	A	G	0,996967	2021-04-14	United States
N_3_H	N	3	SRR14331033	28280	G	C	1	2021-04-14	United States
N_3_V	N	3	SRR14331033	28281	A	T	0,998174	2021-04-14	United States
N_3_E	N	3	SRR14331033	28282	T	A	1	2021-04-14	United States
N_203_K	N	203	SRR14331033	28881	G	A	1	2021-04-14	United States
N_204_R	N	204	SRR14331033	28883	G	C	1	2021-04-14	United States
N_235_F	N	235	SRR14331033	28977	C	T	0,997368	2021-04-14	United States
ORF1ab_265_I	ORF1ab	265	SRR14331034	1059	C	T	0,998785	2021-04-14	United States
ORF1ab_2981_F	ORF1ab	2981	SRR14331034	9207	C	T	0,907559	2021-04-14	United States
ORF1ab_3201_P	ORF1ab	3201	SRR14331034	9867	T	C	0,999685	2021-04-14	United States
ORF1ab_3674_NA	ORF1ab	3674	SRR14331034	11287	G	-TCTGGTTTT	0,797589	2021-04-14	United States
ORF1ab_3677_L	ORF1ab	3677	SRR14331034	11296	T	G	1	2021-04-14	United States
ORF1ab_314_L	ORF1ab	314	SRR14331034	14408	C	T	1	2021-04-14	United States
ORF1ab_1011_H	ORF1ab	1011	SRR14331034	16500	A	C	0,971522	2021-04-14	United States
ORF1ab_2084_I	ORF1ab	2084	SRR14331034	19718	C	T	0,998686	2021-04-14	United States
ORF1ab_2663_NA	ORF1ab	2663	SRR14331034	21456	A	+G	0,0551331	2021-04-14	United States
S_5_F	S	5	SRR14331034	21575	C	T	1	2021-04-14	United States
S_95_I	S	95	SRR14331034	21846	C	T	1	2021-04-14	United States
S_253_G	S	253	SRR14331034	22320	A	G	0,999697	2021-04-14	United States
S_484_K	S	484	SRR14331034	23012	G	A	0,998872	2021-04-14	United States
S_614_G	S	614	SRR14331034	23403	A	G	1	2021-04-14	United States
S_701_V	S	701	SRR14331034	23664	C	T	0,999128	2021-04-14	United States
ORF3a_22_Y	ORF3a	22	SRR14331034	25456	G	T	0,999512	2021-04-14	United States
ORF3a_33_S	ORF3a	33	SRR14331034	25489	G	T	0,998942	2021-04-14	United States
ORF3a_42_L	ORF3a	42	SRR14331034	25517	C	T	0,997418	2021-04-14	United States
ORF3a_57_H	ORF3a	57	SRR14331034	25563	G	T	0,999217	2021-04-14	United States
ORF8_11_I	ORF8	11	SRR14331034	27925	C	T	1	2021-04-14	United States
N_199_L	N	199	SRR14331034	28869	C	T	1	2021-04-14	United States
N_234_I	N	234	SRR14331034	28975	G	A	1	2021-04-14	United States
ORF1ab_9_D	ORF1ab	9	SRR14331035	290	A	G	0,103153	2021-04-13	United States
ORF1ab_218_*	ORF1ab	218	SRR14331035	917	C	T	0,0571008	2021-04-13	United States
ORF1ab_392_V	ORF1ab	392	SRR14331035	1440	G	T	0,0635359	2021-04-13	United States
ORF1ab_1188_L	ORF1ab	1188	SRR14331035	3828	C	T	0,995185	2021-04-13	United States
ORF1ab_1631_NA	ORF1ab	1631	SRR14331035	5157	C	-TT	0,26	2021-04-13	United States
ORF1ab_1795_Q	ORF1ab	1795	SRR14331035	5648	A	C	1	2021-04-13	United States
ORF1ab_2067_*	ORF1ab	2067	SRR14331035	6464	A	T	0,128884	2021-04-13	United States
ORF1ab_3018_NA	ORF1ab	3018	SRR14331035	9319	C	-TG	0,394068	2021-04-13	United States
ORF1ab_3327_Y	ORF1ab	3327	SRR14331035	10244	C	T	0,242309	2021-04-13	United States
ORF1ab_3509_Q	ORF1ab	3509	SRR14331035	10792	T	G	0,391026	2021-04-13	United States
ORF1ab_3674_NA	ORF1ab	3674	SRR14331035	11287	G	-TCTGGTTTT	0,789318	2021-04-13	United States
ORF1ab_4101_F	ORF1ab	4101	SRR14331035	12566	G	T	0,141376	2021-04-13	United States
ORF1ab_314_L	ORF1ab	314	SRR14331035	14408	C	T	0,999701	2021-04-13	United States
ORF1ab_551_A	ORF1ab	551	SRR14331035	15119	T	C	0,279699	2021-04-13	United States
ORF1ab_600_NA	ORF1ab	600	SRR14331035	15267	A	-G	0,115226	2021-04-13	United States
ORF1ab_750_P	ORF1ab	750	SRR14331035	15715	T	C	0,082637	2021-04-13	United States
ORF1ab_757_NA	ORF1ab	757	SRR14331035	15737	T	-CAATA	0,0571591	2021-04-13	United States
ORF1ab_1179_F	ORF1ab	1179	SRR14331035	17002	C	T	0,130081	2021-04-13	United States
ORF1ab_1264_D	ORF1ab	1264	SRR14331035	17259	G	T	1	2021-04-13	United States
S_138_Y	S	138	SRR14331035	21974	G	T	0,978947	2021-04-13	United States
S_361_S	S	361	SRR14331035	22644	G	C	0,0503597	2021-04-13	United States
S_361_*	S	361	SRR14331035	22645	T	A	0,0507246	2021-04-13	United States
S_411_V	S	411	SRR14331035	22794	C	T	0,0581395	2021-04-13	United States
S_417_T	S	417	SRR14331035	22812	A	C	0,982456	2021-04-13	United States
S_484_K	S	484	SRR14331035	23012	G	A	1	2021-04-13	United States
S_501_Y	S	501	SRR14331035	23063	A	T	1	2021-04-13	United States
S_614_G	S	614	SRR14331035	23403	A	G	0,999642	2021-04-13	United States
S_655_Y	S	655	SRR14331035	23525	C	T	0,998718	2021-04-13	United States
S_688_V	S	688	SRR14331035	23625	C	T	0,0913706	2021-04-13	United States
S_734_I	S	734	SRR14331035	23763	C	T	0,0911978	2021-04-13	United States
S_1027_I	S	1027	SRR14331035	24642	C	T	1	2021-04-13	United States
S_1176_F	S	1176	SRR14331035	25088	G	T	0,999151	2021-04-13	United States
ORF3a_253_P	ORF3a	253	SRR14331035	26149	T	C	0,992218	2021-04-13	United States
ORF7a_87_I	ORF7a	87	SRR14331035	27652	T	A	0,0591398	2021-04-13	United States
ORF8_92_K	ORF8	92	SRR14331035	28167	G	A	0,999533	2021-04-13	United States
N_80_R	N	80	SRR14331035	28512	C	G	0,999113	2021-04-13	United States
N_202_C	N	202	SRR14331035	28877	A	T	1	2021-04-13	United States
N_202_T	N	202	SRR14331035	28878	G	C	1	2021-04-13	United States
N_203_K	N	203	SRR14331035	28881	G	A	1	2021-04-13	United States
N_204_R	N	204	SRR14331035	28883	G	C	1	2021-04-13	United States
ORF1ab_1001_I	ORF1ab	1001	SRR14331036	3267	C	T	0,998967	2021-04-14	United States
ORF1ab_1708_D	ORF1ab	1708	SRR14331036	5388	C	A	0,99815	2021-04-14	United States
ORF1ab_2230_T	ORF1ab	2230	SRR14331036	6954	T	C	1	2021-04-14	United States
ORF1ab_2780_L	ORF1ab	2780	SRR14331036	8603	T	C	0,994629	2021-04-14	United States
ORF1ab_3606_NA	ORF1ab	3606	SRR14331036	11082	T	-G	0,0953045	2021-04-14	United States
ORF1ab_3606_F	ORF1ab	3606	SRR14331036	11083	G	T	0,419295	2021-04-14	United States
ORF1ab_3674_NA	ORF1ab	3674	SRR14331036	11287	G	-TCTGGTTTT	0,794356	2021-04-14	United States
ORF1ab_3677_L	ORF1ab	3677	SRR14331036	11296	T	G	0,991667	2021-04-14	United States
ORF1ab_314_L	ORF1ab	314	SRR14331036	14408	C	T	1	2021-04-14	United States
ORF1ab_1383_R	ORF1ab	1383	SRR14331036	17615	A	G	0,997296	2021-04-14	United States
S_68_NA	S	68	SRR14331036	21764	A	-TACATG	0,877984	2021-04-14	United States
S_143_NA	S	143	SRR14331036	21990	T	-TTA	0,907193	2021-04-14	United States
S_501_Y	S	501	SRR14331036	23063	A	T	0,999528	2021-04-14	United States
S_570_D	S	570	SRR14331036	23271	C	A	0,998939	2021-04-14	United States
S_614_G	S	614	SRR14331036	23403	A	G	0,999343	2021-04-14	United States
S_681_H	S	681	SRR14331036	23604	C	A	0,998996	2021-04-14	United States
S_716_I	S	716	SRR14331036	23709	C	T	0,999015	2021-04-14	United States
S_982_A	S	982	SRR14331036	24506	T	G	0,999298	2021-04-14	United States
S_1118_H	S	1118	SRR14331036	24914	G	C	0,999767	2021-04-14	United States
ORF3a_15_F	ORF3a	15	SRR14331036	25437	G	T	0,998943	2021-04-14	United States
M_173_T	M	173	SRR14331036	27039	T	A	0,0584999	2021-04-14	United States
M_173_*	M	173	SRR14331036	27040	C	A	0,0578512	2021-04-14	United States
ORF8_27_*	ORF8	27	SRR14331036	27972	C	T	1	2021-04-14	United States
ORF8_52_I	ORF8	52	SRR14331036	28048	G	T	1	2021-04-14	United States
ORF8_73_C	ORF8	73	SRR14331036	28111	A	G	0,999493	2021-04-14	United States
N_3_H	N	3	SRR14331036	28280	G	C	1	2021-04-14	United States
N_3_V	N	3	SRR14331036	28281	A	T	0,999763	2021-04-14	United States
N_3_E	N	3	SRR14331036	28282	T	A	0,999526	2021-04-14	United States
N_203_K	N	203	SRR14331036	28881	G	A	1	2021-04-14	United States
N_204_R	N	204	SRR14331036	28883	G	C	0,999522	2021-04-14	United States
N_235_F	N	235	SRR14331036	28977	C	T	0,996319	2021-04-14	United States
ORF1ab_913_D	ORF1ab	913	SRR14331037	3004	G	T	0,998792	2021-04-14	United States
ORF1ab_1001_I	ORF1ab	1001	SRR14331037	3267	C	T	0,999243	2021-04-14	United States
ORF1ab_1708_D	ORF1ab	1708	SRR14331037	5388	C	A	0,999783	2021-04-14	United States
ORF1ab_1853_F	ORF1ab	1853	SRR14331037	5822	C	T	0,998384	2021-04-14	United States
ORF1ab_2230_T	ORF1ab	2230	SRR14331037	6954	T	C	1	2021-04-14	United States
ORF1ab_2259_I	ORF1ab	2259	SRR14331037	7042	G	T	0,990099	2021-04-14	United States
ORF1ab_2781_I	ORF1ab	2781	SRR14331037	8606	C	A	0,99543	2021-04-14	United States
ORF1ab_3674_NA	ORF1ab	3674	SRR14331037	11287	G	-TCTGGTTTT	0,799749	2021-04-14	United States
ORF1ab_3677_L	ORF1ab	3677	SRR14331037	11296	T	G	1	2021-04-14	United States
ORF1ab_4090_I	ORF1ab	4090	SRR14331037	12534	C	T	0,999658	2021-04-14	United States
ORF1ab_218_L	ORF1ab	218	SRR14331037	14120	C	T	0,999705	2021-04-14	United States
ORF1ab_314_L	ORF1ab	314	SRR14331037	14408	C	T	0,998821	2021-04-14	United States
S_68_NA	S	68	SRR14331037	21764	A	-TACATG	0,856481	2021-04-14	United States
S_143_NA	S	143	SRR14331037	21990	T	-TTA	0,940778	2021-04-14	United States
S_501_Y	S	501	SRR14331037	23063	A	T	0,999515	2021-04-14	United States
S_570_D	S	570	SRR14331037	23271	C	A	0,999691	2021-04-14	United States
S_614_G	S	614	SRR14331037	23403	A	G	0,998517	2021-04-14	United States
S_681_H	S	681	SRR14331037	23604	C	A	1	2021-04-14	United States
S_716_I	S	716	SRR14331037	23709	C	T	0,999523	2021-04-14	United States
S_982_A	S	982	SRR14331037	24506	T	G	1	2021-04-14	United States
S_1118_H	S	1118	SRR14331037	24914	G	C	0,999748	2021-04-14	United States
ORF3a_240_S	ORF3a	240	SRR14331037	26110	C	T	0,999071	2021-04-14	United States
M_81_S	M	81	SRR14331037	26763	G	T	0,999065	2021-04-14	United States
ORF6_21_S	ORF6	21	SRR14331037	27263	C	G	0,998011	2021-04-14	United States
ORF8_27_*	ORF8	27	SRR14331037	27972	C	T	0,99845	2021-04-14	United States
ORF8_52_I	ORF8	52	SRR14331037	28048	G	T	1	2021-04-14	United States
ORF8_68_*	ORF8	68	SRR14331037	28095	A	T	0,823447	2021-04-14	United States
ORF8_73_C	ORF8	73	SRR14331037	28111	A	G	0,999201	2021-04-14	United States
N_3_H	N	3	SRR14331037	28280	G	C	0,999696	2021-04-14	United States
N_3_V	N	3	SRR14331037	28281	A	T	1	2021-04-14	United States
N_3_E	N	3	SRR14331037	28282	T	A	0,998178	2021-04-14	United States
N_203_K	N	203	SRR14331037	28881	G	A	0,999321	2021-04-14	United States
N_204_R	N	204	SRR14331037	28883	G	C	0,99933	2021-04-14	United States
N_235_F	N	235	SRR14331037	28977	C	T	0,998639	2021-04-14	United States
ORF1ab_265_I	ORF1ab	265	SRR14331038	1059	C	T	0,999464	2021-04-14	United States
ORF1ab_2946_D	ORF1ab	2946	SRR14331038	9103	A	C	1	2021-04-14	United States
ORF1ab_2952_I	ORF1ab	2952	SRR14331038	9120	C	T	1	2021-04-14	United States
ORF1ab_3202_M	ORF1ab	3202	SRR14331038	9870	C	T	0,998985	2021-04-14	United States
ORF1ab_3580_Q	ORF1ab	3580	SRR14331038	11005	C	A	0,996234	2021-04-14	United States
ORF1ab_4197_S	ORF1ab	4197	SRR14331038	12854	C	T	0,999717	2021-04-14	United States
ORF1ab_4398_L	ORF1ab	4398	SRR14331038	13458	C	T	0,998088	2021-04-14	United States
ORF1ab_314_L	ORF1ab	314	SRR14331038	14408	C	T	0,999085	2021-04-14	United States
ORF1ab_1242_D	ORF1ab	1242	SRR14331038	17193	G	T	0,999482	2021-04-14	United States
S_494_P	S	494	SRR14331038	23042	T	C	0,997951	2021-04-14	United States
S_501_Y	S	501	SRR14331038	23063	A	T	0,998696	2021-04-14	United States
S_614_G	S	614	SRR14331038	23403	A	G	0,998646	2021-04-14	United States
S_681_H	S	681	SRR14331038	23604	C	A	1	2021-04-14	United States
S_854_N	S	854	SRR14331038	24124	G	T	0,998084	2021-04-14	United States
S_1111_K	S	1111	SRR14331038	24893	G	A	0,999543	2021-04-14	United States
ORF3a_57_H	ORF3a	57	SRR14331038	25563	G	T	0,998327	2021-04-14	United States
ORF3a_78_Y	ORF3a	78	SRR14331038	25624	C	T	0,998997	2021-04-14	United States
N_234_I	N	234	SRR14331038	28975	G	A	1	2021-04-14	United States
ORF1ab_690_V	ORF1ab	690	SRR14331039	2334	C	T	1	2021-04-14	United States
ORF1ab_972_K	ORF1ab	972	SRR14331039	3179	G	A	0,999207	2021-04-14	United States
ORF1ab_1001_I	ORF1ab	1001	SRR14331039	3267	C	T	1	2021-04-14	United States
ORF1ab_1565_M	ORF1ab	1565	SRR14331039	4958	G	A	0,985341	2021-04-14	United States
ORF1ab_1708_D	ORF1ab	1708	SRR14331039	5388	C	A	0,997896	2021-04-14	United States
ORF1ab_2230_T	ORF1ab	2230	SRR14331039	6954	T	C	1	2021-04-14	United States
ORF1ab_2780_L	ORF1ab	2780	SRR14331039	8603	T	C	0,998221	2021-04-14	United States
ORF1ab_3674_NA	ORF1ab	3674	SRR14331039	11287	G	-TCTGGTTTT	0,770056	2021-04-14	United States
ORF1ab_3677_L	ORF1ab	3677	SRR14331039	11296	T	G	1	2021-04-14	United States
ORF1ab_314_L	ORF1ab	314	SRR14331039	14408	C	T	0,999651	2021-04-14	United States
ORF1ab_970_L	ORF1ab	970	SRR14331039	16376	C	T	1	2021-04-14	United States
ORF1ab_1383_R	ORF1ab	1383	SRR14331039	17615	A	G	0,996977	2021-04-14	United States
S_68_NA	S	68	SRR14331039	21764	A	-TACATG	0,860697	2021-04-14	United States
S_143_NA	S	143	SRR14331039	21990	T	-TTA	0,918421	2021-04-14	United States
S_501_Y	S	501	SRR14331039	23063	A	T	0,999187	2021-04-14	United States
S_570_D	S	570	SRR14331039	23271	C	A	0,998579	2021-04-14	United States
S_614_G	S	614	SRR14331039	23403	A	G	1	2021-04-14	United States
S_681_H	S	681	SRR14331039	23604	C	A	1	2021-04-14	United States
S_716_I	S	716	SRR14331039	23709	C	T	1	2021-04-14	United States
S_982_A	S	982	SRR14331039	24506	T	G	0,999706	2021-04-14	United States
S_1118_H	S	1118	SRR14331039	24914	G	C	0,999819	2021-04-14	United States
ORF3a_15_F	ORF3a	15	SRR14331039	25437	G	T	0,998593	2021-04-14	United States
ORF8_27_*	ORF8	27	SRR14331039	27972	C	T	1	2021-04-14	United States
ORF8_52_I	ORF8	52	SRR14331039	28048	G	T	1	2021-04-14	United States
ORF8_73_C	ORF8	73	SRR14331039	28111	A	G	0,999126	2021-04-14	United States
N_3_H	N	3	SRR14331039	28280	G	C	0,999499	2021-04-14	United States
N_3_V	N	3	SRR14331039	28281	A	T	0,999499	2021-04-14	United States
N_3_E	N	3	SRR14331039	28282	T	A	0,998998	2021-04-14	United States
N_203_K	N	203	SRR14331039	28881	G	A	0,999031	2021-04-14	United States
N_204_R	N	204	SRR14331039	28883	G	C	1	2021-04-14	United States
N_235_F	N	235	SRR14331039	28977	C	T	0,992432	2021-04-14	United States
ORF1ab_690_V	ORF1ab	690	SRR14331040	2334	C	T	0,992537	2021-04-14	United States
ORF1ab_972_K	ORF1ab	972	SRR14331040	3179	G	A	0,999511	2021-04-14	United States
ORF1ab_1001_I	ORF1ab	1001	SRR14331040	3267	C	T	0,99935	2021-04-14	United States
ORF1ab_1708_D	ORF1ab	1708	SRR14331040	5388	C	A	0,998415	2021-04-14	United States
ORF1ab_2230_T	ORF1ab	2230	SRR14331040	6954	T	C	0,997409	2021-04-14	United States
ORF1ab_2780_L	ORF1ab	2780	SRR14331040	8603	T	C	0,997382	2021-04-14	United States
ORF1ab_3674_NA	ORF1ab	3674	SRR14331040	11287	G	-TCTGGTTTT	0,769992	2021-04-14	United States
ORF1ab_314_L	ORF1ab	314	SRR14331040	14408	C	T	0,997675	2021-04-14	United States
ORF1ab_970_L	ORF1ab	970	SRR14331040	16376	C	T	0,999283	2021-04-14	United States
ORF1ab_1383_R	ORF1ab	1383	SRR14331040	17615	A	G	0,997643	2021-04-14	United States
ORF1ab_2663_NA	ORF1ab	2663	SRR14331040	21456	A	+G	0,0559006	2021-04-14	United States
S_68_NA	S	68	SRR14331040	21764	A	-TACATG	0,891586	2021-04-14	United States
S_143_NA	S	143	SRR14331040	21990	T	-TTA	0,921325	2021-04-14	United States
S_501_Y	S	501	SRR14331040	23063	A	T	1	2021-04-14	United States
S_570_D	S	570	SRR14331040	23271	C	A	0,998882	2021-04-14	United States
S_614_G	S	614	SRR14331040	23403	A	G	0,998339	2021-04-14	United States
S_681_H	S	681	SRR14331040	23604	C	A	0,999784	2021-04-14	United States
S_683_W	S	683	SRR14331040	23609	C	T	0,340725	2021-04-14	United States
S_716_I	S	716	SRR14331040	23709	C	T	1	2021-04-14	United States
S_982_A	S	982	SRR14331040	24506	T	G	1	2021-04-14	United States
S_1118_H	S	1118	SRR14331040	24914	G	C	0,999342	2021-04-14	United States
ORF3a_15_F	ORF3a	15	SRR14331040	25437	G	T	0,998683	2021-04-14	United States
ORF8_27_*	ORF8	27	SRR14331040	27972	C	T	0,999457	2021-04-14	United States
ORF8_52_I	ORF8	52	SRR14331040	28048	G	T	1	2021-04-14	United States
ORF8_73_C	ORF8	73	SRR14331040	28111	A	G	0,998493	2021-04-14	United States
N_3_H	N	3	SRR14331040	28280	G	C	0,999839	2021-04-14	United States
N_3_V	N	3	SRR14331040	28281	A	T	0,996466	2021-04-14	United States
N_3_E	N	3	SRR14331040	28282	T	A	0,998717	2021-04-14	United States
N_203_K	N	203	SRR14331040	28881	G	A	0,999416	2021-04-14	United States
N_204_R	N	204	SRR14331040	28883	G	C	0,99942	2021-04-14	United States
N_235_F	N	235	SRR14331040	28977	C	T	0,996124	2021-04-14	United States
ORF1ab_102_K	ORF1ab	102	SRR14331041	569	G	A	0,999546	2021-04-14	United States
ORF1ab_609_I	ORF1ab	609	SRR14331041	2091	C	T	0,999766	2021-04-14	United States
ORF1ab_859_V	ORF1ab	859	SRR14331041	2841	C	T	0,997138	2021-04-14	United States
ORF1ab_1246_I	ORF1ab	1246	SRR14331041	4002	C	T	0,996097	2021-04-14	United States
ORF1ab_1639_N	ORF1ab	1639	SRR14331041	5180	G	A	1	2021-04-14	United States
ORF1ab_2287_S	ORF1ab	2287	SRR14331041	7124	C	T	0,999238	2021-04-14	United States
ORF1ab_2980_N	ORF1ab	2980	SRR14331041	9203	G	A	0,984067	2021-04-14	United States
ORF1ab_3222_N	ORF1ab	3222	SRR14331041	9929	G	A	0,999382	2021-04-14	United States
ORF1ab_3278_S	ORF1ab	3278	SRR14331041	10097	G	A	0,997837	2021-04-14	United States
ORF1ab_3687_L	ORF1ab	3687	SRR14331041	11325	C	T	0,989766	2021-04-14	United States
ORF1ab_3691_S	ORF1ab	3691	SRR14331041	11337	T	C	0,999248	2021-04-14	United States
ORF1ab_4090_I	ORF1ab	4090	SRR14331041	12534	C	T	0,998903	2021-04-14	United States
ORF1ab_314_L	ORF1ab	314	SRR14331041	14408	C	T	0,999354	2021-04-14	United States
ORF1ab_1028_Y	ORF1ab	1028	SRR14331041	16549	G	T	0,999012	2021-04-14	United States
ORF1ab_1452_L	ORF1ab	1452	SRR14331041	17822	C	T	0,999418	2021-04-14	United States
ORF1ab_2663_NA	ORF1ab	2663	SRR14331041	21456	A	+G	0,0510836	2021-04-14	United States
S_12_F	S	12	SRR14331041	21597	C	T	1	2021-04-14	United States
S_152_R	S	152	SRR14331041	22016	T	A	0,994179	2021-04-14	United States
S_346_S	S	346	SRR14331041	22600	A	C	0,997591	2021-04-14	United States
S_452_R	S	452	SRR14331041	22917	T	G	0,998637	2021-04-14	United States
S_614_G	S	614	SRR14331041	23403	A	G	0,999573	2021-04-14	United States
S_677_H	S	677	SRR14331041	23593	G	T	0,998383	2021-04-14	United States
S_899_S	S	899	SRR14331041	24257	G	T	0,999467	2021-04-14	United States
S_1162_L	S	1162	SRR14331041	25047	C	T	0,998818	2021-04-14	United States
M_82_T	M	82	SRR14331041	26767	T	C	0,998833	2021-04-14	United States
ORF7b_43_S	ORF7b	43	SRR14331041	27882	G	T	1	2021-04-14	United States
N_203_K	N	203	SRR14331041	28881	G	A	1	2021-04-14	United States
N_204_R	N	204	SRR14331041	28883	G	C	1	2021-04-14	United States
N_212_V	N	212	SRR14331041	28908	G	T	0,999308	2021-04-14	United States
N_256_R	N	256	SRR14331041	29040	A	G	0,998321	2021-04-14	United States
ORF1ab_690_V	ORF1ab	690	SRR14331042	2334	C	T	0,996933	2021-04-14	United States
ORF1ab_1001_I	ORF1ab	1001	SRR14331042	3267	C	T	0,998642	2021-04-14	United States
ORF1ab_1158_S	ORF1ab	1158	SRR14331042	3737	C	T	0,997403	2021-04-14	United States
ORF1ab_1241_I	ORF1ab	1241	SRR14331042	3987	C	T	1	2021-04-14	United States
ORF1ab_1708_D	ORF1ab	1708	SRR14331042	5388	C	A	0,998919	2021-04-14	United States
ORF1ab_2230_T	ORF1ab	2230	SRR14331042	6954	T	C	1	2021-04-14	United States
ORF1ab_2780_L	ORF1ab	2780	SRR14331042	8603	T	C	0,993015	2021-04-14	United States
ORF1ab_3330_F	ORF1ab	3330	SRR14331042	10255	G	T	0,999757	2021-04-14	United States
ORF1ab_3674_NA	ORF1ab	3674	SRR14331042	11287	G	-TCTGGTTTT	0,790118	2021-04-14	United States
ORF1ab_3677_L	ORF1ab	3677	SRR14331042	11296	T	G	1	2021-04-14	United States
ORF1ab_314_L	ORF1ab	314	SRR14331042	14408	C	T	1	2021-04-14	United States
ORF1ab_1383_R	ORF1ab	1383	SRR14331042	17615	A	G	0,996105	2021-04-14	United States
S_68_NA	S	68	SRR14331042	21764	A	-TACATG	0,872483	2021-04-14	United States
S_143_NA	S	143	SRR14331042	21990	T	-TTA	0,894057	2021-04-14	United States
S_501_Y	S	501	SRR14331042	23063	A	T	1	2021-04-14	United States
S_570_D	S	570	SRR14331042	23271	C	A	0,998813	2021-04-14	United States
S_614_G	S	614	SRR14331042	23403	A	G	0,99747	2021-04-14	United States
S_681_H	S	681	SRR14331042	23604	C	A	0,999477	2021-04-14	United States
S_716_I	S	716	SRR14331042	23709	C	T	0,998921	2021-04-14	United States
S_982_A	S	982	SRR14331042	24506	T	G	0,999701	2021-04-14	United States
S_1118_H	S	1118	SRR14331042	24914	G	C	0,999797	2021-04-14	United States
ORF3a_15_F	ORF3a	15	SRR14331042	25437	G	T	0,999374	2021-04-14	United States
ORF8_27_*	ORF8	27	SRR14331042	27972	C	T	0,998973	2021-04-14	United States
ORF8_52_I	ORF8	52	SRR14331042	28048	G	T	1	2021-04-14	United States
ORF8_73_C	ORF8	73	SRR14331042	28111	A	G	0,998796	2021-04-14	United States
N_3_H	N	3	SRR14331042	28280	G	C	0,999819	2021-04-14	United States
N_3_V	N	3	SRR14331042	28281	A	T	0,999639	2021-04-14	United States
N_3_E	N	3	SRR14331042	28282	T	A	0,998919	2021-04-14	United States
N_203_K	N	203	SRR14331042	28881	G	A	1	2021-04-14	United States
N_204_R	N	204	SRR14331042	28883	G	C	1	2021-04-14	United States
N_235_F	N	235	SRR14331042	28977	C	T	0,997799	2021-04-14	United States
ORF1ab_265_I	ORF1ab	265	SRR14331043	1059	C	T	1	2021-04-14	United States
ORF1ab_2249_V	ORF1ab	2249	SRR14331043	7011	C	T	0,994203	2021-04-14	United States
ORF1ab_3201_P	ORF1ab	3201	SRR14331043	9867	T	C	1	2021-04-14	United States
ORF1ab_3674_NA	ORF1ab	3674	SRR14331043	11287	G	-TCTGGTTTT	0,780055	2021-04-14	United States
ORF1ab_3677_L	ORF1ab	3677	SRR14331043	11296	T	G	1	2021-04-14	United States
ORF1ab_314_L	ORF1ab	314	SRR14331043	14408	C	T	0,999625	2021-04-14	United States
ORF1ab_1011_H	ORF1ab	1011	SRR14331043	16500	A	C	0,971591	2021-04-14	United States
ORF1ab_2663_NA	ORF1ab	2663	SRR14331043	21456	A	+G	0,0608273	2021-04-14	United States
S_75_V	S	75	SRR14331043	21786	G	T	0,144385	2021-04-14	United States
S_95_I	S	95	SRR14331043	21846	C	T	1	2021-04-14	United States
S_253_G	S	253	SRR14331043	22320	A	G	0,999342	2021-04-14	United States
S_484_K	S	484	SRR14331043	23012	G	A	0,999479	2021-04-14	United States
S_614_G	S	614	SRR14331043	23403	A	G	1	2021-04-14	United States
S_701_V	S	701	SRR14331043	23664	C	T	0,996372	2021-04-14	United States
ORF3a_42_L	ORF3a	42	SRR14331043	25517	C	T	0,998746	2021-04-14	United States
ORF3a_57_H	ORF3a	57	SRR14331043	25563	G	T	0,998928	2021-04-14	United States
ORF6_57_L	ORF6	57	SRR14331043	27371	C	T	1	2021-04-14	United States
ORF8_11_I	ORF8	11	SRR14331043	27925	C	T	1	2021-04-14	United States
N_199_L	N	199	SRR14331043	28869	C	T	0,998915	2021-04-14	United States
N_234_I	N	234	SRR14331043	28975	G	A	0,998488	2021-04-14	United States
ORF1ab_730_F	ORF1ab	730	SRR14331044	2453	C	T	1	2021-04-15	United States
ORF1ab_1001_I	ORF1ab	1001	SRR14331044	3267	C	T	0,998511	2021-04-15	United States
ORF1ab_1708_D	ORF1ab	1708	SRR14331044	5388	C	A	0,998576	2021-04-15	United States
ORF1ab_2230_T	ORF1ab	2230	SRR14331044	6954	T	C	1	2021-04-15	United States
ORF1ab_3674_NA	ORF1ab	3674	SRR14331044	11287	G	-TCTGGTTTT	0,774745	2021-04-15	United States
ORF1ab_3677_L	ORF1ab	3677	SRR14331044	11296	T	G	0,992537	2021-04-15	United States
ORF1ab_314_L	ORF1ab	314	SRR14331044	14408	C	T	0,999383	2021-04-15	United States
ORF1ab_972_I	ORF1ab	972	SRR14331044	16381	G	A	0,455677	2021-04-15	United States
ORF1ab_1227_M	ORF1ab	1227	SRR14331044	17148	A	G	0,940746	2021-04-15	United States
ORF1ab_1728_D	ORF1ab	1728	SRR14331044	18651	G	T	0,99565	2021-04-15	United States
S_68_NA	S	68	SRR14331044	21764	A	-TACATG	0,888199	2021-04-15	United States
S_98_F	S	98	SRR14331044	21855	C	T	1	2021-04-15	United States
S_138_H	S	138	SRR14331044	21974	G	C	0,993865	2021-04-15	United States
S_143_NA	S	143	SRR14331044	21990	T	-TTA	0,903945	2021-04-15	United States
S_501_Y	S	501	SRR14331044	23063	A	T	0,999667	2021-04-15	United States
S_570_D	S	570	SRR14331044	23271	C	A	0,999343	2021-04-15	United States
S_614_G	S	614	SRR14331044	23403	A	G	0,998906	2021-04-15	United States
S_681_H	S	681	SRR14331044	23604	C	A	0,999503	2021-04-15	United States
S_716_I	S	716	SRR14331044	23709	C	T	0,999655	2021-04-15	United States
S_982_A	S	982	SRR14331044	24506	T	G	1	2021-04-15	United States
S_1118_H	S	1118	SRR14331044	24914	G	C	0,999153	2021-04-15	United States
ORF3a_166_P	ORF3a	166	SRR14331044	25888	T	C	0,996568	2021-04-15	United States
ORF8_27_*	ORF8	27	SRR14331044	27972	C	T	0,997543	2021-04-15	United States
ORF8_52_I	ORF8	52	SRR14331044	28048	G	T	0,999529	2021-04-15	United States
ORF8_73_C	ORF8	73	SRR14331044	28111	A	G	0,998808	2021-04-15	United States
N_3_H	N	3	SRR14331044	28280	G	C	0,999808	2021-04-15	United States
N_3_V	N	3	SRR14331044	28281	A	T	0,999618	2021-04-15	United States
N_3_E	N	3	SRR14331044	28282	T	A	0,999044	2021-04-15	United States
N_203_K	N	203	SRR14331044	28881	G	A	1	2021-04-15	United States
N_204_R	N	204	SRR14331044	28883	G	C	1	2021-04-15	United States
N_235_F	N	235	SRR14331044	28977	C	T	0,998649	2021-04-15	United States
ORF1ab_265_I	ORF1ab	265	SRR14331045	1059	C	T	0,999789	2021-04-13	United States
ORF1ab_1220_S	ORF1ab	1220	SRR14331045	3923	C	T	0,998886	2021-04-13	United States
ORF1ab_2317_NA	ORF1ab	2317	SRR14331045	7215	A	-T	0,0580876	2021-04-13	United States
ORF1ab_2361_K	ORF1ab	2361	SRR14331045	7348	T	A	1	2021-04-13	United States
ORF1ab_2606_I	ORF1ab	2606	SRR14331045	8083	G	A	0,998198	2021-04-13	United States
ORF1ab_3281_I	ORF1ab	3281	SRR14331045	10106	G	A	0,999647	2021-04-13	United States
ORF1ab_3352_F	ORF1ab	3352	SRR14331045	10319	C	T	0,999166	2021-04-13	United States
ORF1ab_3603_NA	ORF1ab	3603	SRR14331045	11074	C	-T	0,0502283	2021-04-13	United States
ORF1ab_3997_I	ORF1ab	3997	SRR14331045	12256	G	T	0,996757	2021-04-13	United States
ORF1ab_314_L	ORF1ab	314	SRR14331045	14408	C	T	1	2021-04-13	United States
ORF1ab_1555_I	ORF1ab	1555	SRR14331045	18131	C	T	0,999524	2021-04-13	United States
ORF1ab_1653_D	ORF1ab	1653	SRR14331045	18424	A	G	1	2021-04-13	United States
ORF1ab_2613_C	ORF1ab	2613	SRR14331045	21304	C	T	0,99957	2021-04-13	United States
ORF1ab_2663_NA	ORF1ab	2663	SRR14331045	21456	A	+G	0,0647887	2021-04-13	United States
S_123_T	S	123	SRR14331045	21929	G	A	0,0661157	2021-04-13	United States
S_614_G	S	614	SRR14331045	23403	A	G	0,999633	2021-04-13	United States
S_1247_S	S	1247	SRR14331045	25302	G	C	0,999518	2021-04-13	United States
ORF3a_57_H	ORF3a	57	SRR14331045	25563	G	T	0,999663	2021-04-13	United States
ORF3a_76_S	ORF3a	76	SRR14331045	25618	G	A	0,9991	2021-04-13	United States
M_162_Q	M	162	SRR14331045	27006	A	C	0,999127	2021-04-13	United States
ORF7a_87_I	ORF7a	87	SRR14331045	27652	T	A	0,0536779	2021-04-13	United States
ORF8_24_L	ORF8	24	SRR14331045	27964	C	T	0,998783	2021-04-13	United States
N_67_S	N	67	SRR14331045	28472	C	T	0,998879	2021-04-13	United States
N_199_L	N	199	SRR14331045	28869	C	T	1	2021-04-13	United States
ORF1ab_913_D	ORF1ab	913	SRR14331047	3004	G	T	0,979774	2021-04-13	United States
ORF1ab_1001_I	ORF1ab	1001	SRR14331047	3267	C	T	0,981994	2021-04-13	United States
ORF1ab_1708_D	ORF1ab	1708	SRR14331047	5388	C	A	0,975601	2021-04-13	United States
ORF1ab_2230_T	ORF1ab	2230	SRR14331047	6954	T	C	0,977233	2021-04-13	United States
ORF1ab_2259_I	ORF1ab	2259	SRR14331047	7042	G	T	0,958478	2021-04-13	United States
ORF1ab_3674_NA	ORF1ab	3674	SRR14331047	11287	G	-TCTGGTTTT	0,781892	2021-04-13	United States
ORF1ab_3677_L	ORF1ab	3677	SRR14331047	11296	T	G	1	2021-04-13	United States
ORF1ab_218_L	ORF1ab	218	SRR14331047	14120	C	T	0,980405	2021-04-13	United States
ORF1ab_314_L	ORF1ab	314	SRR14331047	14408	C	T	0,998068	2021-04-13	United States
S_68_NA	S	68	SRR14331047	21764	A	-TACATG	0,911414	2021-04-13	United States
S_143_NA	S	143	SRR14331047	21990	T	-TTA	0,958199	2021-04-13	United States
S_501_Y	S	501	SRR14331047	23063	A	T	0,981203	2021-04-13	United States
S_570_D	S	570	SRR14331047	23271	C	A	0,973735	2021-04-13	United States
S_614_G	S	614	SRR14331047	23403	A	G	0,998966	2021-04-13	United States
S_681_H	S	681	SRR14331047	23604	C	A	0,973479	2021-04-13	United States
S_716_I	S	716	SRR14331047	23709	C	T	0,984069	2021-04-13	United States
S_982_A	S	982	SRR14331047	24506	T	G	0,984703	2021-04-13	United States
S_1084_Y	S	1084	SRR14331047	24812	G	T	0,979938	2021-04-13	United States
S_1118_H	S	1118	SRR14331047	24914	G	C	0,970566	2021-04-13	United States
ORF3a_57_H	ORF3a	57	SRR14331047	25563	G	C	0,983084	2021-04-13	United States
ORF3a_240_S	ORF3a	240	SRR14331047	26110	C	T	0,983988	2021-04-13	United States
ORF7a_89_I	ORF7a	89	SRR14331047	27659	G	T	0,987259	2021-04-13	United States
ORF8_27_*	ORF8	27	SRR14331047	27972	C	T	0,978514	2021-04-13	United States
ORF8_52_I	ORF8	52	SRR14331047	28048	G	T	0,978811	2021-04-13	United States
ORF8_68_*	ORF8	68	SRR14331047	28095	A	T	0,765727	2021-04-13	United States
ORF8_73_C	ORF8	73	SRR14331047	28111	A	G	0,983312	2021-04-13	United States
N_3_H	N	3	SRR14331047	28280	G	C	0,930023	2021-04-13	United States
N_3_V	N	3	SRR14331047	28281	A	T	0,931522	2021-04-13	United States
N_3_E	N	3	SRR14331047	28282	T	A	0,930947	2021-04-13	United States
N_203_K	N	203	SRR14331047	28881	G	A	0,978525	2021-04-13	United States
N_204_R	N	204	SRR14331047	28883	G	C	0,978644	2021-04-13	United States
N_235_F	N	235	SRR14331047	28977	C	T	0,980305	2021-04-13	United States
ORF1ab_1001_I	ORF1ab	1001	SRR14331049	3267	C	T	0,998998	2021-04-13	United States
ORF1ab_1708_D	ORF1ab	1708	SRR14331049	5388	C	A	0,99741	2021-04-13	United States
ORF1ab_2230_T	ORF1ab	2230	SRR14331049	6954	T	C	0,993789	2021-04-13	United States
ORF1ab_3287_I	ORF1ab	3287	SRR14331049	10125	C	T	0,999874	2021-04-13	United States
ORF1ab_3674_NA	ORF1ab	3674	SRR14331049	11287	G	-TCTGGTTTT	0,763458	2021-04-13	United States
ORF1ab_218_L	ORF1ab	218	SRR14331049	14120	C	T	0,999036	2021-04-13	United States
ORF1ab_314_L	ORF1ab	314	SRR14331049	14408	C	T	0,999559	2021-04-13	United States
ORF1ab_1975_S	ORF1ab	1975	SRR14331049	19390	C	T	0,992908	2021-04-13	United States
ORF1ab_2663_NA	ORF1ab	2663	SRR14331049	21456	A	+G	0,0529595	2021-04-13	United States
S_68_NA	S	68	SRR14331049	21764	A	-TACATG	0,87664	2021-04-13	United States
S_143_NA	S	143	SRR14331049	21990	T	-TTA	0,913043	2021-04-13	United States
S_501_Y	S	501	SRR14331049	23063	A	T	1	2021-04-13	United States
S_570_D	S	570	SRR14331049	23271	C	A	0,999122	2021-04-13	United States
S_614_G	S	614	SRR14331049	23403	A	G	0,999613	2021-04-13	United States
S_681_H	S	681	SRR14331049	23604	C	A	0,998867	2021-04-13	United States
S_716_I	S	716	SRR14331049	23709	C	T	1	2021-04-13	United States
S_982_A	S	982	SRR14331049	24506	T	G	0,999463	2021-04-13	United States
S_1118_H	S	1118	SRR14331049	24914	G	C	0,999365	2021-04-13	United States
ORF7b_41_NA	ORF7b	41	SRR14331049	27878	T	-CACG	0,700692	2021-04-13	United States
ORF7b_43_NA	ORF7b	43	SRR14331049	27883	C	+TGTTCT	0,950588	2021-04-13	United States
ORF8_27_*	ORF8	27	SRR14331049	27972	C	T	1	2021-04-13	United States
ORF8_52_I	ORF8	52	SRR14331049	28048	G	T	0,998708	2021-04-13	United States
ORF8_68_*	ORF8	68	SRR14331049	28095	A	T	0,853416	2021-04-13	United States
ORF8_73_C	ORF8	73	SRR14331049	28111	A	G	0,999554	2021-04-13	United States
N_3_H	N	3	SRR14331049	28280	G	C	0,999477	2021-04-13	United States
N_3_V	N	3	SRR14331049	28281	A	T	0,998434	2021-04-13	United States
N_3_E	N	3	SRR14331049	28282	T	A	0,998437	2021-04-13	United States
N_155_V	N	155	SRR14331049	28737	C	T	0,997214	2021-04-13	United States
N_203_K	N	203	SRR14331049	28881	G	A	1	2021-04-13	United States
N_204_R	N	204	SRR14331049	28883	G	C	1	2021-04-13	United States
N_235_F	N	235	SRR14331049	28977	C	T	0,997173	2021-04-13	United States
ORF1ab_227_NA	ORF1ab	227	SRR14331050	945	G	-T	0,0766685	2021-04-13	United States
ORF1ab_436_S	ORF1ab	436	SRR14331050	1571	A	T	0,064632	2021-04-13	United States
ORF1ab_545_*	ORF1ab	545	SRR14331050	1898	C	T	0,0567153	2021-04-13	United States
ORF1ab_1001_I	ORF1ab	1001	SRR14331050	3267	C	T	1	2021-04-13	United States
ORF1ab_1708_D	ORF1ab	1708	SRR14331050	5388	C	A	0,998736	2021-04-13	United States
ORF1ab_1905_F	ORF1ab	1905	SRR14331050	5979	C	T	1	2021-04-13	United States
ORF1ab_3198_NA	ORF1ab	3198	SRR14331050	9859	A	-TT	0,0637838	2021-04-13	United States
ORF1ab_3488_I	ORF1ab	3488	SRR14331050	10728	C	T	0,9975	2021-04-13	United States
ORF1ab_3674_NA	ORF1ab	3674	SRR14331050	11287	G	-TCTGGTTTT	0,77594	2021-04-13	United States
ORF1ab_3798_F	ORF1ab	3798	SRR14331050	11658	G	T	0,0744624	2021-04-13	United States
ORF1ab_3843_*	ORF1ab	3843	SRR14331050	11792	A	T	0,0669056	2021-04-13	United States
ORF1ab_13_W	ORF1ab	13	SRR14331050	13506	C	G	0,136364	2021-04-13	United States
ORF1ab_218_L	ORF1ab	218	SRR14331050	14120	C	T	1	2021-04-13	United States
ORF1ab_314_L	ORF1ab	314	SRR14331050	14408	C	T	0,999348	2021-04-13	United States
ORF1ab_558_NA	ORF1ab	558	SRR14331050	15141	C	-A	0,0939173	2021-04-13	United States
ORF1ab_1383_R	ORF1ab	1383	SRR14331050	17615	A	G	0,0559021	2021-04-13	United States
ORF1ab_2663_NA	ORF1ab	2663	SRR14331050	21456	A	+G	0,0650407	2021-04-13	United States
S_68_NA	S	68	SRR14331050	21764	A	-TACATG	0,896341	2021-04-13	United States
S_143_NA	S	143	SRR14331050	21990	T	-TTA	0,80531	2021-04-13	United States
S_367_L	S	367	SRR14331050	22661	G	C	0,994475	2021-04-13	United States
S_480_G	S	480	SRR14331050	23000	T	G	0,0572557	2021-04-13	United States
S_501_Y	S	501	SRR14331050	23063	A	T	1	2021-04-13	United States
S_570_D	S	570	SRR14331050	23271	C	A	0,99852	2021-04-13	United States
S_614_G	S	614	SRR14331050	23403	A	G	1	2021-04-13	United States
S_681_H	S	681	SRR14331050	23604	C	A	1	2021-04-13	United States
S_716_I	S	716	SRR14331050	23709	C	T	0,998976	2021-04-13	United States
S_982_A	S	982	SRR14331050	24506	T	G	0,999167	2021-04-13	United States
S_1118_H	S	1118	SRR14331050	24914	G	C	0,999498	2021-04-13	United States
ORF3a_100_D	ORF3a	100	SRR14331050	25691	G	A	1	2021-04-13	United States
ORF3a_217_I	ORF3a	217	SRR14331050	26042	C	T	0,055	2021-04-13	United States
ORF3a_218_E	ORF3a	218	SRR14331050	26044	C	G	0,0544554	2021-04-13	United States
E_13_NA	E	13	SRR14331050	26283	A	-GTT	0,0578616	2021-04-13	United States
ORF7a_87_I	ORF7a	87	SRR14331050	27652	T	A	0,0541872	2021-04-13	United States
ORF8_27_*	ORF8	27	SRR14331050	27972	C	T	1	2021-04-13	United States
ORF8_52_I	ORF8	52	SRR14331050	28048	G	T	0,998917	2021-04-13	United States
ORF8_68_*	ORF8	68	SRR14331050	28095	A	T	0,969856	2021-04-13	United States
ORF8_73_C	ORF8	73	SRR14331050	28111	A	G	0,999562	2021-04-13	United States
N_3_H	N	3	SRR14331050	28280	G	C	1	2021-04-13	United States
N_3_V	N	3	SRR14331050	28281	A	T	1	2021-04-13	United States
N_3_E	N	3	SRR14331050	28282	T	A	0,998981	2021-04-13	United States
N_203_K	N	203	SRR14331050	28881	G	A	1	2021-04-13	United States
N_204_R	N	204	SRR14331050	28883	G	C	1	2021-04-13	United States
N_235_F	N	235	SRR14331050	28977	C	T	0,998185	2021-04-13	United States
ORF1ab_24_C	ORF1ab	24	SRR14331051	335	C	T	0,976484	2021-04-14	United States
ORF1ab_1001_I	ORF1ab	1001	SRR14331051	3267	C	T	0,998812	2021-04-14	United States
ORF1ab_1567_A	ORF1ab	1567	SRR14331051	4964	A	G	0,99748	2021-04-14	United States
ORF1ab_1708_D	ORF1ab	1708	SRR14331051	5388	C	A	0,998064	2021-04-14	United States
ORF1ab_1738_Y	ORF1ab	1738	SRR14331051	5477	C	T	0,999364	2021-04-14	United States
ORF1ab_2230_T	ORF1ab	2230	SRR14331051	6954	T	C	1	2021-04-14	United States
ORF1ab_2320_V	ORF1ab	2320	SRR14331051	7224	C	T	1	2021-04-14	United States
ORF1ab_3674_NA	ORF1ab	3674	SRR14331051	11287	G	-TCTGGTTTT	0,800896	2021-04-14	United States
ORF1ab_3966_R	ORF1ab	3966	SRR14331051	12162	A	G	0,998568	2021-04-14	United States
ORF1ab_314_L	ORF1ab	314	SRR14331051	14408	C	T	0,998761	2021-04-14	United States
ORF1ab_1383_R	ORF1ab	1383	SRR14331051	17615	A	G	0,997147	2021-04-14	United States
S_68_NA	S	68	SRR14331051	21764	A	-TACATG	0,840659	2021-04-14	United States
S_143_NA	S	143	SRR14331051	21990	T	-TTA	0,919087	2021-04-14	United States
S_501_Y	S	501	SRR14331051	23063	A	T	0,999661	2021-04-14	United States
S_570_D	S	570	SRR14331051	23271	C	A	0,999811	2021-04-14	United States
S_614_G	S	614	SRR14331051	23403	A	G	0,998835	2021-04-14	United States
S_681_R	S	681	SRR14331051	23604	C	G	0,998966	2021-04-14	United States
S_716_I	S	716	SRR14331051	23709	C	T	0,999418	2021-04-14	United States
S_982_A	S	982	SRR14331051	24506	T	G	0,999769	2021-04-14	United States
S_1118_H	S	1118	SRR14331051	24914	G	C	0,99924	2021-04-14	United States
ORF8_27_*	ORF8	27	SRR14331051	27972	C	T	0,998458	2021-04-14	United States
ORF8_52_I	ORF8	52	SRR14331051	28048	G	T	0,998546	2021-04-14	United States
ORF8_73_C	ORF8	73	SRR14331051	28111	A	G	0,999208	2021-04-14	United States
N_3_H	N	3	SRR14331051	28280	G	C	0,99908	2021-04-14	United States
N_3_V	N	3	SRR14331051	28281	A	T	0,999079	2021-04-14	United States
N_3_E	N	3	SRR14331051	28282	T	A	0,999234	2021-04-14	United States
N_203_K	N	203	SRR14331051	28881	G	A	1	2021-04-14	United States
N_204_R	N	204	SRR14331051	28883	G	C	0,99917	2021-04-14	United States
N_235_F	N	235	SRR14331051	28977	C	T	0,996498	2021-04-14	United States
ORF1ab_102_K	ORF1ab	102	SRR14331052	569	G	A	0,999458	2021-04-14	United States
ORF1ab_609_I	ORF1ab	609	SRR14331052	2091	C	T	0,999455	2021-04-14	United States
ORF1ab_859_V	ORF1ab	859	SRR14331052	2841	C	T	0,993243	2021-04-14	United States
ORF1ab_1246_I	ORF1ab	1246	SRR14331052	4002	C	T	0,998852	2021-04-14	United States
ORF1ab_1639_N	ORF1ab	1639	SRR14331052	5180	G	A	0,994118	2021-04-14	United States
ORF1ab_1916_T	ORF1ab	1916	SRR14331052	6011	C	A	0,0557692	2021-04-14	United States
ORF1ab_2287_S	ORF1ab	2287	SRR14331052	7124	C	T	1	2021-04-14	United States
ORF1ab_2484_P	ORF1ab	2484	SRR14331052	7715	A	C	0,0601279	2021-04-14	United States
ORF1ab_2980_N	ORF1ab	2980	SRR14331052	9203	G	A	0,998953	2021-04-14	United States
ORF1ab_3222_N	ORF1ab	3222	SRR14331052	9929	G	A	0,999354	2021-04-14	United States
ORF1ab_3278_S	ORF1ab	3278	SRR14331052	10097	G	A	0,999292	2021-04-14	United States
ORF1ab_3687_L	ORF1ab	3687	SRR14331052	11325	C	T	0,995641	2021-04-14	United States
ORF1ab_3691_S	ORF1ab	3691	SRR14331052	11337	T	C	0,998087	2021-04-14	United States
ORF1ab_4090_I	ORF1ab	4090	SRR14331052	12534	C	T	0,999672	2021-04-14	United States
ORF1ab_314_L	ORF1ab	314	SRR14331052	14408	C	T	1	2021-04-14	United States
ORF1ab_1028_Y	ORF1ab	1028	SRR14331052	16549	G	T	0,995935	2021-04-14	United States
ORF1ab_1452_L	ORF1ab	1452	SRR14331052	17822	C	T	0,998769	2021-04-14	United States
ORF1ab_2663_NA	ORF1ab	2663	SRR14331052	21456	A	+G	0,0560345	2021-04-14	United States
S_12_F	S	12	SRR14331052	21597	C	T	0,992593	2021-04-14	United States
S_152_R	S	152	SRR14331052	22016	T	A	1	2021-04-14	United States
S_346_S	S	346	SRR14331052	22600	A	C	0,999631	2021-04-14	United States
S_452_R	S	452	SRR14331052	22917	T	G	0,999656	2021-04-14	United States
S_614_G	S	614	SRR14331052	23403	A	G	1	2021-04-14	United States
S_677_H	S	677	SRR14331052	23593	G	T	0,998966	2021-04-14	United States
S_899_S	S	899	SRR14331052	24257	G	T	0,998058	2021-04-14	United States
S_1162_L	S	1162	SRR14331052	25047	C	T	0,999564	2021-04-14	United States
M_82_T	M	82	SRR14331052	26767	T	C	0,999543	2021-04-14	United States
ORF7a_87_I	ORF7a	87	SRR14331052	27652	T	A	0,0711111	2021-04-14	United States
ORF7b_43_S	ORF7b	43	SRR14331052	27882	G	T	0,999204	2021-04-14	United States
N_203_K	N	203	SRR14331052	28881	G	A	0,999106	2021-04-14	United States
N_204_R	N	204	SRR14331052	28883	G	C	0,999703	2021-04-14	United States
N_212_V	N	212	SRR14331052	28908	G	T	0,999253	2021-04-14	United States
N_256_R	N	256	SRR14331052	29040	A	G	0,995509	2021-04-14	United States
ORF1ab_24_C	ORF1ab	24	SRR14331053	335	C	T	0,922817	2021-04-13	United States
ORF1ab_1001_I	ORF1ab	1001	SRR14331053	3267	C	T	0,997609	2021-04-13	United States
ORF1ab_1567_A	ORF1ab	1567	SRR14331053	4964	A	G	0,99467	2021-04-13	United States
ORF1ab_1708_D	ORF1ab	1708	SRR14331053	5388	C	A	0,997647	2021-04-13	United States
ORF1ab_1738_Y	ORF1ab	1738	SRR14331053	5477	C	T	0,998036	2021-04-13	United States
ORF1ab_2230_T	ORF1ab	2230	SRR14331053	6954	T	C	1	2021-04-13	United States
ORF1ab_2320_V	ORF1ab	2320	SRR14331053	7224	C	T	0,999394	2021-04-13	United States
ORF1ab_3632_R	ORF1ab	3632	SRR14331053	11160	A	G	0,99949	2021-04-13	United States
ORF1ab_3674_NA	ORF1ab	3674	SRR14331053	11287	G	-TCTGGTTTT	0,784627	2021-04-13	United States
ORF1ab_3677_L	ORF1ab	3677	SRR14331053	11296	T	G	0,987261	2021-04-13	United States
ORF1ab_3966_R	ORF1ab	3966	SRR14331053	12162	A	G	0,999179	2021-04-13	United States
ORF1ab_314_L	ORF1ab	314	SRR14331053	14408	C	T	1	2021-04-13	United States
ORF1ab_1383_R	ORF1ab	1383	SRR14331053	17615	A	G	0,997756	2021-04-13	United States
ORF1ab_2663_NA	ORF1ab	2663	SRR14331053	21456	A	+G	0,0502793	2021-04-13	United States
S_68_NA	S	68	SRR14331053	21764	A	-TACATG	0,872786	2021-04-13	United States
S_143_NA	S	143	SRR14331053	21990	T	-TTA	0,927879	2021-04-13	United States
S_501_Y	S	501	SRR14331053	23063	A	T	0,999048	2021-04-13	United States
S_570_D	S	570	SRR14331053	23271	C	A	0,999316	2021-04-13	United States
S_614_G	S	614	SRR14331053	23403	A	G	0,999608	2021-04-13	United States
S_681_R	S	681	SRR14331053	23604	C	G	0,998762	2021-04-13	United States
S_716_I	S	716	SRR14331053	23709	C	T	0,996807	2021-04-13	United States
S_982_A	S	982	SRR14331053	24506	T	G	1	2021-04-13	United States
S_1118_H	S	1118	SRR14331053	24914	G	C	0,999097	2021-04-13	United States
ORF8_27_*	ORF8	27	SRR14331053	27972	C	T	0,999251	2021-04-13	United States
ORF8_52_I	ORF8	52	SRR14331053	28048	G	T	0,999304	2021-04-13	United States
ORF8_73_C	ORF8	73	SRR14331053	28111	A	G	0,999097	2021-04-13	United States
N_3_H	N	3	SRR14331053	28280	G	C	0,998993	2021-04-13	United States
N_3_V	N	3	SRR14331053	28281	A	T	0,999329	2021-04-13	United States
N_3_E	N	3	SRR14331053	28282	T	A	0,997993	2021-04-13	United States
N_203_K	N	203	SRR14331053	28881	G	A	1	2021-04-13	United States
N_204_R	N	204	SRR14331053	28883	G	C	1	2021-04-13	United States
N_235_F	N	235	SRR14331053	28977	C	T	0,998193	2021-04-13	United States
ORF1ab_1001_I	ORF1ab	1001	SRR14331054	3267	C	T	0,999581	2021-04-13	United States
ORF1ab_1153_NA	ORF1ab	1153	SRR14331054	3722	A	-T	0,0762527	2021-04-13	United States
ORF1ab_1708_D	ORF1ab	1708	SRR14331054	5388	C	A	0,99846	2021-04-13	United States
ORF1ab_1905_F	ORF1ab	1905	SRR14331054	5979	C	T	1	2021-04-13	United States
ORF1ab_3488_I	ORF1ab	3488	SRR14331054	10728	C	T	1	2021-04-13	United States
ORF1ab_3674_NA	ORF1ab	3674	SRR14331054	11287	G	-TCTGGTTTT	0,767549	2021-04-13	United States
ORF1ab_218_L	ORF1ab	218	SRR14331054	14120	C	T	1	2021-04-13	United States
ORF1ab_314_L	ORF1ab	314	SRR14331054	14408	C	T	1	2021-04-13	United States
ORF1ab_470_NA	ORF1ab	470	SRR14331054	14877	C	-T	0,0671108	2021-04-13	United States
ORF1ab_2663_NA	ORF1ab	2663	SRR14331054	21456	A	+G	0,0540541	2021-04-13	United States
S_68_NA	S	68	SRR14331054	21764	A	-TACATG	0,860927	2021-04-13	United States
S_143_NA	S	143	SRR14331054	21990	T	-TTA	0,886792	2021-04-13	United States
S_367_L	S	367	SRR14331054	22661	G	C	0,998752	2021-04-13	United States
S_501_Y	S	501	SRR14331054	23063	A	T	0,999516	2021-04-13	United States
S_570_D	S	570	SRR14331054	23271	C	A	0,999724	2021-04-13	United States
S_614_G	S	614	SRR14331054	23403	A	G	0,998955	2021-04-13	United States
S_615_F	S	615	SRR14331054	23405	G	T	1	2021-04-13	United States
S_681_H	S	681	SRR14331054	23604	C	A	0,999747	2021-04-13	United States
S_716_I	S	716	SRR14331054	23709	C	T	0,99928	2021-04-13	United States
S_920_NA	S	920	SRR14331054	24320	C	-A	0,0505415	2021-04-13	United States
S_982_A	S	982	SRR14331054	24506	T	G	1	2021-04-13	United States
S_1118_H	S	1118	SRR14331054	24914	G	C	0,998576	2021-04-13	United States
ORF3a_100_D	ORF3a	100	SRR14331054	25691	G	A	0,99812	2021-04-13	United States
ORF3a_217_I	ORF3a	217	SRR14331054	26042	C	T	0,0649351	2021-04-13	United States
ORF3a_218_E	ORF3a	218	SRR14331054	26044	C	G	0,0614887	2021-04-13	United States
ORF8_27_*	ORF8	27	SRR14331054	27972	C	T	1	2021-04-13	United States
ORF8_52_I	ORF8	52	SRR14331054	28048	G	T	1	2021-04-13	United States
ORF8_68_*	ORF8	68	SRR14331054	28095	A	T	0,919828	2021-04-13	United States
ORF8_73_C	ORF8	73	SRR14331054	28111	A	G	0,999023	2021-04-13	United States
N_3_H	N	3	SRR14331054	28280	G	C	0,999392	2021-04-13	United States
N_3_V	N	3	SRR14331054	28281	A	T	0,998988	2021-04-13	United States
N_3_E	N	3	SRR14331054	28282	T	A	0,998586	2021-04-13	United States
N_203_K	N	203	SRR14331054	28881	G	A	1	2021-04-13	United States
N_204_R	N	204	SRR14331054	28883	G	C	1	2021-04-13	United States
N_235_F	N	235	SRR14331054	28977	C	T	0,995196	2021-04-13	United States
ORF1ab_1001_I	ORF1ab	1001	SRR14331055	3267	C	T	0,999022	2021-04-13	United States
ORF1ab_1708_D	ORF1ab	1708	SRR14331055	5388	C	A	0,997401	2021-04-13	United States
ORF1ab_2230_T	ORF1ab	2230	SRR14331055	6954	T	C	1	2021-04-13	United States
ORF1ab_3674_NA	ORF1ab	3674	SRR14331055	11287	G	-TCTGGTTTT	0,748957	2021-04-13	United States
ORF1ab_3966_R	ORF1ab	3966	SRR14331055	12162	A	G	0,99922	2021-04-13	United States
ORF1ab_314_L	ORF1ab	314	SRR14331055	14408	C	T	1	2021-04-13	United States
ORF1ab_1383_R	ORF1ab	1383	SRR14331055	17615	A	G	0,996554	2021-04-13	United States
ORF1ab_2557_R	ORF1ab	2557	SRR14331055	21137	A	G	0,999145	2021-04-13	United States
S_68_NA	S	68	SRR14331055	21764	A	-TACATG	0,899821	2021-04-13	United States
S_144_NA	S	144	SRR14331055	21994	T	-TAC	0,932275	2021-04-13	United States
S_501_Y	S	501	SRR14331055	23063	A	T	0,999558	2021-04-13	United States
S_570_D	S	570	SRR14331055	23271	C	A	0,99693	2021-04-13	United States
S_614_G	S	614	SRR14331055	23403	A	G	0,998795	2021-04-13	United States
S_681_H	S	681	SRR14331055	23604	C	A	0,999706	2021-04-13	United States
S_716_I	S	716	SRR14331055	23709	C	T	1	2021-04-13	United States
S_982_A	S	982	SRR14331055	24506	T	G	0,998131	2021-04-13	United States
S_1118_H	S	1118	SRR14331055	24914	G	C	0,998859	2021-04-13	United States
S_1191_N	S	1191	SRR14331055	25135	G	T	0,99978	2021-04-13	United States
ORF3a_240_S	ORF3a	240	SRR14331055	26110	C	T	0,997901	2021-04-13	United States
ORF8_27_*	ORF8	27	SRR14331055	27972	C	T	0,9994	2021-04-13	United States
ORF8_52_I	ORF8	52	SRR14331055	28048	G	T	0,99889	2021-04-13	United States
ORF8_57_NA	ORF8	57	SRR14331055	28062	T	-TA	0,950334	2021-04-13	United States
ORF8_73_C	ORF8	73	SRR14331055	28111	A	G	0,998012	2021-04-13	United States
N_3_H	N	3	SRR14331055	28280	G	C	0,999369	2021-04-13	United States
N_3_V	N	3	SRR14331055	28281	A	T	0,998736	2021-04-13	United States
N_3_E	N	3	SRR14331055	28282	T	A	0,999159	2021-04-13	United States
N_203_K	N	203	SRR14331055	28881	G	A	1	2021-04-13	United States
N_204_R	N	204	SRR14331055	28883	G	C	1	2021-04-13	United States
N_235_F	N	235	SRR14331055	28977	C	T	0,995202	2021-04-13	United States
ORF1ab_1001_I	ORF1ab	1001	SRR14331056	3267	C	T	0,932874	2021-04-13	United States
ORF1ab_1188_L	ORF1ab	1188	SRR14331056	3828	C	T	0,0580964	2021-04-13	United States
ORF1ab_1708_D	ORF1ab	1708	SRR14331056	5388	C	A	0,941016	2021-04-13	United States
ORF1ab_1795_Q	ORF1ab	1795	SRR14331056	5648	A	C	0,0772128	2021-04-13	United States
ORF1ab_3674_NA	ORF1ab	3674	SRR14331056	11287	G	-TCTGGTTTT	0,80086	2021-04-13	United States
ORF1ab_3966_R	ORF1ab	3966	SRR14331056	12162	A	G	0,941327	2021-04-13	United States
ORF1ab_314_L	ORF1ab	314	SRR14331056	14408	C	T	0,998936	2021-04-13	United States
ORF1ab_1264_D	ORF1ab	1264	SRR14331056	17259	G	T	0,0533128	2021-04-13	United States
ORF1ab_1383_R	ORF1ab	1383	SRR14331056	17615	A	G	0,931507	2021-04-13	United States
ORF1ab_2557_R	ORF1ab	2557	SRR14331056	21137	A	G	0,973103	2021-04-13	United States
ORF1ab_2663_NA	ORF1ab	2663	SRR14331056	21456	A	+G	0,0597015	2021-04-13	United States
S_68_NA	S	68	SRR14331056	21764	A	-TACATG	0,792929	2021-04-13	United States
S_144_NA	S	144	SRR14331056	21994	T	-TAC	0,931102	2021-04-13	United States
S_417_T	S	417	SRR14331056	22812	A	C	0,0521845	2021-04-13	United States
S_501_Y	S	501	SRR14331056	23063	A	T	1	2021-04-13	United States
S_570_D	S	570	SRR14331056	23271	C	A	0,943679	2021-04-13	United States
S_614_G	S	614	SRR14331056	23403	A	G	0,997708	2021-04-13	United States
S_681_H	S	681	SRR14331056	23604	C	A	0,95901	2021-04-13	United States
S_716_I	S	716	SRR14331056	23709	C	T	0,955743	2021-04-13	United States
S_982_A	S	982	SRR14331056	24506	T	G	0,946277	2021-04-13	United States
S_1027_I	S	1027	SRR14331056	24642	C	T	0,0516975	2021-04-13	United States
S_1118_H	S	1118	SRR14331056	24914	G	C	0,912842	2021-04-13	United States
S_1191_N	S	1191	SRR14331056	25135	G	T	0,953488	2021-04-13	United States
ORF3a_240_S	ORF3a	240	SRR14331056	26110	C	T	0,947257	2021-04-13	United States
ORF8_27_*	ORF8	27	SRR14331056	27972	C	T	0,998782	2021-04-13	United States
ORF8_52_I	ORF8	52	SRR14331056	28048	G	T	0,99763	2021-04-13	United States
ORF8_57_NA	ORF8	57	SRR14331056	28062	T	-TA	0,942454	2021-04-13	United States
ORF8_73_C	ORF8	73	SRR14331056	28111	A	G	0,961126	2021-04-13	United States
ORF8_92_K	ORF8	92	SRR14331056	28167	G	A	0,0609212	2021-04-13	United States
N_3_H	N	3	SRR14331056	28280	G	C	0,909091	2021-04-13	United States
N_3_V	N	3	SRR14331056	28281	A	T	0,908747	2021-04-13	United States
N_3_E	N	3	SRR14331056	28282	T	A	0,909973	2021-04-13	United States
N_203_K	N	203	SRR14331056	28881	G	A	0,998496	2021-04-13	United States
N_204_R	N	204	SRR14331056	28883	G	C	1	2021-04-13	United States
N_235_F	N	235	SRR14331056	28977	C	T	0,939597	2021-04-13	United States
ORF1ab_388_Y	ORF1ab	388	SRR14331058	1427	C	T	0,997407	2021-04-13	United States
ORF1ab_704_Y	ORF1ab	704	SRR14331058	2375	A	T	0,052717	2021-04-13	United States
ORF1ab_1617_I	ORF1ab	1617	SRR14331058	5115	C	T	0,964377	2021-04-13	United States
ORF1ab_1795_Q	ORF1ab	1795	SRR14331058	5648	A	C	0,999202	2021-04-13	United States
ORF1ab_3604_S	ORF1ab	3604	SRR14331058	11076	T	C	0,0967742	2021-04-13	United States
ORF1ab_3606_NA	ORF1ab	3606	SRR14331058	11082	T	-G	0,113208	2021-04-13	United States
ORF1ab_3606_F	ORF1ab	3606	SRR14331058	11083	G	T	0,997579	2021-04-13	United States
ORF1ab_3626_I	ORF1ab	3626	SRR14331058	11143	G	A	1	2021-04-13	United States
ORF1ab_3674_NA	ORF1ab	3674	SRR14331058	11287	G	-TCTGGTTTT	0,740699	2021-04-13	United States
ORF1ab_4355_I	ORF1ab	4355	SRR14331058	13329	C	T	0,99783	2021-04-13	United States
ORF1ab_314_L	ORF1ab	314	SRR14331058	14408	C	T	0,99985	2021-04-13	United States
ORF1ab_1264_D	ORF1ab	1264	SRR14331058	17259	G	T	0,999185	2021-04-13	United States
ORF1ab_1898_P	ORF1ab	1898	SRR14331058	19159	T	C	0,116111	2021-04-13	United States
ORF1ab_2255_R	ORF1ab	2255	SRR14331058	20231	A	G	0,0690265	2021-04-13	United States
S_138_Y	S	138	SRR14331058	21974	G	T	0,996377	2021-04-13	United States
S_417_T	S	417	SRR14331058	22812	A	C	0,992475	2021-04-13	United States
S_484_K	S	484	SRR14331058	23012	G	A	1	2021-04-13	United States
S_501_Y	S	501	SRR14331058	23063	A	T	1	2021-04-13	United States
S_614_G	S	614	SRR14331058	23403	A	G	0,999622	2021-04-13	United States
S_655_Y	S	655	SRR14331058	23525	C	T	0,998403	2021-04-13	United States
S_822_F	S	822	SRR14331058	24026	C	T	0,0861244	2021-04-13	United States
S_1027_I	S	1027	SRR14331058	24642	C	T	0,999216	2021-04-13	United States
S_1176_F	S	1176	SRR14331058	25088	G	T	0,998802	2021-04-13	United States
ORF3a_253_P	ORF3a	253	SRR14331058	26149	T	C	0,985207	2021-04-13	United States
ORF7a_87_I	ORF7a	87	SRR14331058	27652	T	A	0,0617978	2021-04-13	United States
ORF8_92_K	ORF8	92	SRR14331058	28167	G	A	0,999043	2021-04-13	United States
N_80_R	N	80	SRR14331058	28512	C	G	0,999562	2021-04-13	United States
N_202_C	N	202	SRR14331058	28877	A	T	1	2021-04-13	United States
N_202_T	N	202	SRR14331058	28878	G	C	1	2021-04-13	United States
N_203_K	N	203	SRR14331058	28881	G	A	1	2021-04-13	United States
N_204_R	N	204	SRR14331058	28883	G	C	0,998963	2021-04-13	United States
ORF1ab_913_D	ORF1ab	913	SRR14331059	3004	G	T	0,99647	2021-04-13	United States
ORF1ab_1001_I	ORF1ab	1001	SRR14331059	3267	C	T	0,998461	2021-04-13	United States
ORF1ab_1708_D	ORF1ab	1708	SRR14331059	5388	C	A	0,997778	2021-04-13	United States
ORF1ab_2230_T	ORF1ab	2230	SRR14331059	6954	T	C	1	2021-04-13	United States
ORF1ab_2259_I	ORF1ab	2259	SRR14331059	7042	G	T	0,983607	2021-04-13	United States
ORF1ab_3674_NA	ORF1ab	3674	SRR14331059	11287	G	-TCTGGTTTT	0,762457	2021-04-13	United States
ORF1ab_3677_L	ORF1ab	3677	SRR14331059	11296	T	G	1	2021-04-13	United States
ORF1ab_218_L	ORF1ab	218	SRR14331059	14120	C	T	0,999321	2021-04-13	United States
ORF1ab_314_L	ORF1ab	314	SRR14331059	14408	C	T	0,998655	2021-04-13	United States
S_68_NA	S	68	SRR14331059	21764	A	-TACATG	0,904494	2021-04-13	United States
S_143_NA	S	143	SRR14331059	21990	T	-TTA	0,946085	2021-04-13	United States
S_501_Y	S	501	SRR14331059	23063	A	T	0,99879	2021-04-13	United States
S_570_D	S	570	SRR14331059	23271	C	A	0,998261	2021-04-13	United States
S_614_G	S	614	SRR14331059	23403	A	G	0,999473	2021-04-13	United States
S_681_H	S	681	SRR14331059	23604	C	A	0,998727	2021-04-13	United States
S_716_I	S	716	SRR14331059	23709	C	T	0,997055	2021-04-13	United States
S_982_A	S	982	SRR14331059	24506	T	G	1	2021-04-13	United States
S_1118_H	S	1118	SRR14331059	24914	G	C	0,999276	2021-04-13	United States
ORF3a_240_S	ORF3a	240	SRR14331059	26110	C	T	0,999192	2021-04-13	United States
ORF8_27_*	ORF8	27	SRR14331059	27972	C	T	1	2021-04-13	United States
ORF8_52_I	ORF8	52	SRR14331059	28048	G	T	0,998357	2021-04-13	United States
ORF8_68_*	ORF8	68	SRR14331059	28095	A	T	0,793916	2021-04-13	United States
ORF8_73_C	ORF8	73	SRR14331059	28111	A	G	0,99954	2021-04-13	United States
N_3_H	N	3	SRR14331059	28280	G	C	0,99908	2021-04-13	United States
N_3_V	N	3	SRR14331059	28281	A	T	0,999079	2021-04-13	United States
N_3_E	N	3	SRR14331059	28282	T	A	0,998623	2021-04-13	United States
N_196_S	N	196	SRR14331059	28860	A	G	0,99833	2021-04-13	United States
N_203_K	N	203	SRR14331059	28881	G	A	1	2021-04-13	United States
N_204_R	N	204	SRR14331059	28883	G	C	1	2021-04-13	United States
N_235_F	N	235	SRR14331059	28977	C	T	0,997911	2021-04-13	United States
ORF1ab_1188_L	ORF1ab	1188	SRR14331062	3828	C	T	0,991957	2021-04-13	United States
ORF1ab_1795_Q	ORF1ab	1795	SRR14331062	5648	A	C	0,997739	2021-04-13	United States
ORF1ab_3674_NA	ORF1ab	3674	SRR14331062	11287	G	-TCTGGTTTT	0,755319	2021-04-13	United States
ORF1ab_3677_L	ORF1ab	3677	SRR14331062	11296	T	G	1	2021-04-13	United States
ORF1ab_314_L	ORF1ab	314	SRR14331062	14408	C	T	0,999203	2021-04-13	United States
ORF1ab_1264_D	ORF1ab	1264	SRR14331062	17259	G	T	0,999002	2021-04-13	United States
ORF1ab_2663_NA	ORF1ab	2663	SRR14331062	21456	A	+G	0,0607477	2021-04-13	United States
S_54_F	S	54	SRR14331062	21724	G	T	0,94186	2021-04-13	United States
S_138_Y	S	138	SRR14331062	21974	G	T	0,978903	2021-04-13	United States
S_417_T	S	417	SRR14331062	22812	A	C	0,993907	2021-04-13	United States
S_614_G	S	614	SRR14331062	23403	A	G	0,99942	2021-04-13	United States
S_655_Y	S	655	SRR14331062	23525	C	T	0,997218	2021-04-13	United States
S_1027_I	S	1027	SRR14331062	24642	C	T	0,996729	2021-04-13	United States
S_1176_F	S	1176	SRR14331062	25088	G	T	0,998539	2021-04-13	United States
ORF3a_253_P	ORF3a	253	SRR14331062	26149	T	C	1	2021-04-13	United States
ORF8_92_K	ORF8	92	SRR14331062	28167	G	A	0,99782	2021-04-13	United States
N_80_R	N	80	SRR14331062	28512	C	G	0,999348	2021-04-13	United States
N_202_C	N	202	SRR14331062	28877	A	T	0,998782	2021-04-13	United States
N_202_T	N	202	SRR14331062	28878	G	C	0,998782	2021-04-13	United States
N_203_K	N	203	SRR14331062	28881	G	A	1	2021-04-13	United States
N_204_R	N	204	SRR14331062	28883	G	C	0,998788	2021-04-13	United States
ORF1ab_265_I	ORF1ab	265	SRR14331064	1059	C	T	1	2021-04-13	United States
ORF1ab_1822_I	ORF1ab	1822	SRR14331064	5730	C	T	0,998571	2021-04-13	United States
ORF1ab_2259_I	ORF1ab	2259	SRR14331064	7042	G	T	0,208589	2021-04-13	United States
ORF1ab_3201_P	ORF1ab	3201	SRR14331064	9867	T	C	0,999104	2021-04-13	United States
ORF1ab_3674_NA	ORF1ab	3674	SRR14331064	11287	G	-TCTGGTTTT	0,755102	2021-04-13	United States
ORF1ab_314_L	ORF1ab	314	SRR14331064	14408	C	T	0,999542	2021-04-13	United States
ORF1ab_1011_H	ORF1ab	1011	SRR14331064	16500	A	C	0,998047	2021-04-13	United States
ORF1ab_1087_Y	ORF1ab	1087	SRR14331064	16726	C	T	1	2021-04-13	United States
ORF1ab_2663_NA	ORF1ab	2663	SRR14331064	21456	A	+G	0,0688406	2021-04-13	United States
S_95_I	S	95	SRR14331064	21846	C	T	0,996416	2021-04-13	United States
S_233_V	S	233	SRR14331064	22259	A	G	1	2021-04-13	United States
S_253_G	S	253	SRR14331064	22320	A	G	0,999462	2021-04-13	United States
S_484_K	S	484	SRR14331064	23012	G	A	1	2021-04-13	United States
S_614_G	S	614	SRR14331064	23403	A	G	1	2021-04-13	United States
S_701_V	S	701	SRR14331064	23664	C	T	0,999595	2021-04-13	United States
S_1229_I	S	1229	SRR14331064	25249	G	T	0,999328	2021-04-13	United States
ORF3a_42_L	ORF3a	42	SRR14331064	25517	C	T	0,999642	2021-04-13	United States
ORF3a_57_H	ORF3a	57	SRR14331064	25563	G	T	0,999778	2021-04-13	United States
ORF8_11_I	ORF8	11	SRR14331064	27925	C	T	0,999327	2021-04-13	United States
N_199_L	N	199	SRR14331064	28869	C	T	0,999399	2021-04-13	United States
N_234_I	N	234	SRR14331064	28975	G	A	0,998116	2021-04-13	United States
ORF10_10_L	ORF10	10	SRR14331064	29586	C	T	0,999277	2021-04-13	United States
ORF1ab_265_I	ORF1ab	265	SRR14331065	1059	C	T	0,998709	2021-04-13	United States
ORF1ab_1432_V	ORF1ab	1432	SRR14331065	4560	C	T	0,99935	2021-04-13	United States
ORF1ab_2952_I	ORF1ab	2952	SRR14331065	9120	C	T	0,997776	2021-04-13	United States
ORF1ab_3202_M	ORF1ab	3202	SRR14331065	9870	C	T	0,999766	2021-04-13	United States
ORF1ab_3580_Q	ORF1ab	3580	SRR14331065	11005	C	A	0,990709	2021-04-13	United States
ORF1ab_4197_S	ORF1ab	4197	SRR14331065	12854	C	T	0,999534	2021-04-13	United States
ORF1ab_4398_L	ORF1ab	4398	SRR14331065	13458	C	T	0,997757	2021-04-13	United States
ORF1ab_314_L	ORF1ab	314	SRR14331065	14408	C	T	0,997181	2021-04-13	United States
ORF1ab_1099_F	ORF1ab	1099	SRR14331065	16762	C	T	0,996681	2021-04-13	United States
ORF1ab_2663_NA	ORF1ab	2663	SRR14331065	21456	A	+G	0,0523114	2021-04-13	United States
S_494_P	S	494	SRR14331065	23042	T	C	0,998953	2021-04-13	United States
S_501_Y	S	501	SRR14331065	23063	A	T	0,998619	2021-04-13	United States
S_614_G	S	614	SRR14331065	23403	A	G	0,999488	2021-04-13	United States
S_681_H	S	681	SRR14331065	23604	C	A	0,998912	2021-04-13	United States
S_1111_K	S	1111	SRR14331065	24893	G	A	0,999213	2021-04-13	United States
ORF3a_57_H	ORF3a	57	SRR14331065	25563	G	T	0,998134	2021-04-13	United States
ORF3a_128_L	ORF3a	128	SRR14331065	25775	G	T	1	2021-04-13	United States
N_234_I	N	234	SRR14331065	28975	G	A	1	2021-04-13	United States
ORF1ab_1001_I	ORF1ab	1001	SRR14331066	3267	C	T	1	2021-04-13	United States
ORF1ab_1708_D	ORF1ab	1708	SRR14331066	5388	C	A	0,99802	2021-04-13	United States
ORF1ab_2230_T	ORF1ab	2230	SRR14331066	6954	T	C	1	2021-04-13	United States
ORF1ab_2259_I	ORF1ab	2259	SRR14331066	7042	G	T	0,970588	2021-04-13	United States
ORF1ab_3674_NA	ORF1ab	3674	SRR14331066	11287	G	-TCTGGTTTT	0,767473	2021-04-13	United States
ORF1ab_3677_L	ORF1ab	3677	SRR14331066	11296	T	G	0,982759	2021-04-13	United States
ORF1ab_218_L	ORF1ab	218	SRR14331066	14120	C	T	0,999331	2021-04-13	United States
ORF1ab_314_L	ORF1ab	314	SRR14331066	14408	C	T	1	2021-04-13	United States
S_68_NA	S	68	SRR14331066	21764	A	-TACATG	0,862471	2021-04-13	United States
S_143_NA	S	143	SRR14331066	21990	T	-TTA	0,933434	2021-04-13	United States
S_501_Y	S	501	SRR14331066	23063	A	T	0,998767	2021-04-13	United States
S_570_D	S	570	SRR14331066	23271	C	A	1	2021-04-13	United States
S_614_G	S	614	SRR14331066	23403	A	G	1	2021-04-13	United States
S_681_H	S	681	SRR14331066	23604	C	A	0,999041	2021-04-13	United States
S_716_I	S	716	SRR14331066	23709	C	T	1	2021-04-13	United States
S_982_A	S	982	SRR14331066	24506	T	G	1	2021-04-13	United States
S_1118_H	S	1118	SRR14331066	24914	G	C	0,999037	2021-04-13	United States
ORF8_27_*	ORF8	27	SRR14331066	27972	C	T	0,999129	2021-04-13	United States
ORF8_52_I	ORF8	52	SRR14331066	28048	G	T	1	2021-04-13	United States
ORF8_61_F	ORF8	61	SRR14331066	28075	G	T	0,998434	2021-04-13	United States
ORF8_68_*	ORF8	68	SRR14331066	28095	A	T	0,783528	2021-04-13	United States
ORF8_73_C	ORF8	73	SRR14331066	28111	A	G	0,997837	2021-04-13	United States
N_3_H	N	3	SRR14331066	28280	G	C	0,999596	2021-04-13	United States
N_3_V	N	3	SRR14331066	28281	A	T	0,999192	2021-04-13	United States
N_3_E	N	3	SRR14331066	28282	T	A	0,998789	2021-04-13	United States
N_203_K	N	203	SRR14331066	28881	G	A	1	2021-04-13	United States
N_204_R	N	204	SRR14331066	28883	G	C	1	2021-04-13	United States
N_235_F	N	235	SRR14331066	28977	C	T	0,995872	2021-04-13	United States
ORF1ab_1001_I	ORF1ab	1001	SRR14331067	3267	C	T	0,99911	2021-04-14	United States
ORF1ab_1708_D	ORF1ab	1708	SRR14331067	5388	C	A	0,997862	2021-04-14	United States
ORF1ab_2230_T	ORF1ab	2230	SRR14331067	6954	T	C	1	2021-04-14	United States
ORF1ab_2780_L	ORF1ab	2780	SRR14331067	8603	T	C	0,998264	2021-04-14	United States
ORF1ab_3674_NA	ORF1ab	3674	SRR14331067	11287	G	-TCTGGTTTT	0,763259	2021-04-14	United States
ORF1ab_273_P	ORF1ab	273	SRR14331067	14285	T	C	0,053791	2021-04-14	United States
ORF1ab_314_L	ORF1ab	314	SRR14331067	14408	C	T	0,999475	2021-04-14	United States
ORF1ab_1383_R	ORF1ab	1383	SRR14331067	17615	A	G	0,997383	2021-04-14	United States
ORF1ab_1862_L	ORF1ab	1862	SRR14331067	19051	A	C	1	2021-04-14	United States
S_68_NA	S	68	SRR14331067	21764	A	-TACATG	0,85461	2021-04-14	United States
S_143_NA	S	143	SRR14331067	21990	T	-TTA	0,877814	2021-04-14	United States
S_501_Y	S	501	SRR14331067	23063	A	T	1	2021-04-14	United States
S_570_D	S	570	SRR14331067	23271	C	A	0,998616	2021-04-14	United States
S_614_G	S	614	SRR14331067	23403	A	G	0,999704	2021-04-14	United States
S_681_H	S	681	SRR14331067	23604	C	A	0,999766	2021-04-14	United States
S_716_I	S	716	SRR14331067	23709	C	T	0,999673	2021-04-14	United States
S_982_A	S	982	SRR14331067	24506	T	G	1	2021-04-14	United States
S_1118_H	S	1118	SRR14331067	24914	G	C	0,999634	2021-04-14	United States
ORF3a_15_F	ORF3a	15	SRR14331067	25437	G	T	0,999574	2021-04-14	United States
ORF8_18_*	ORF8	18	SRR14331067	27945	C	T	1	2021-04-14	United States
ORF8_27_*	ORF8	27	SRR14331067	27972	C	T	0,998876	2021-04-14	United States
ORF8_52_I	ORF8	52	SRR14331067	28048	G	T	1	2021-04-14	United States
ORF8_73_C	ORF8	73	SRR14331067	28111	A	G	0,999077	2021-04-14	United States
N_3_H	N	3	SRR14331067	28280	G	C	1	2021-04-14	United States
N_3_V	N	3	SRR14331067	28281	A	T	0,999687	2021-04-14	United States
N_3_E	N	3	SRR14331067	28282	T	A	0,999374	2021-04-14	United States
N_32_H	N	32	SRR14331067	28368	G	A	0,203114	2021-04-14	United States
N_203_K	N	203	SRR14331067	28881	G	A	0,998601	2021-04-14	United States
N_204_R	N	204	SRR14331067	28883	G	C	0,999536	2021-04-14	United States
N_235_F	N	235	SRR14331067	28977	C	T	0,995457	2021-04-14	United States
ORF1ab_265_I	ORF1ab	265	SRR14331068	1059	C	T	1	2021-04-14	United States
ORF1ab_3201_P	ORF1ab	3201	SRR14331068	9867	T	C	0,997618	2021-04-14	United States
ORF1ab_3674_NA	ORF1ab	3674	SRR14331068	11287	G	-TCTGGTTTT	0,789233	2021-04-14	United States
ORF1ab_3677_L	ORF1ab	3677	SRR14331068	11296	T	G	0,993377	2021-04-14	United States
ORF1ab_314_L	ORF1ab	314	SRR14331068	14408	C	T	1	2021-04-14	United States
ORF1ab_592_I	ORF1ab	592	SRR14331068	15243	G	T	0,962904	2021-04-14	United States
ORF1ab_1011_H	ORF1ab	1011	SRR14331068	16500	A	C	0,96712	2021-04-14	United States
S_5_F	S	5	SRR14331068	21575	C	T	0,990291	2021-04-14	United States
S_95_I	S	95	SRR14331068	21846	C	T	1	2021-04-14	United States
S_253_G	S	253	SRR14331068	22320	A	G	0,999615	2021-04-14	United States
S_484_K	S	484	SRR14331068	23012	G	A	1	2021-04-14	United States
S_614_G	S	614	SRR14331068	23403	A	G	0,999623	2021-04-14	United States
S_701_V	S	701	SRR14331068	23664	C	T	0,997701	2021-04-14	United States
ORF3a_42_L	ORF3a	42	SRR14331068	25517	C	T	0,99814	2021-04-14	United States
ORF3a_57_H	ORF3a	57	SRR14331068	25563	G	T	0,998917	2021-04-14	United States
ORF8_11_I	ORF8	11	SRR14331068	27925	C	T	0,999015	2021-04-14	United States
N_199_L	N	199	SRR14331068	28869	C	T	0,998789	2021-04-14	United States
N_234_I	N	234	SRR14331068	28975	G	A	1	2021-04-14	United States
ORF1ab_550_H	ORF1ab	550	SRR14331069	1914	G	A	0,999205	2021-04-14	United States
ORF1ab_1001_I	ORF1ab	1001	SRR14331069	3267	C	T	0,998742	2021-04-14	United States
ORF1ab_1708_D	ORF1ab	1708	SRR14331069	5388	C	A	0,998711	2021-04-14	United States
ORF1ab_2230_T	ORF1ab	2230	SRR14331069	6954	T	C	1	2021-04-14	United States
ORF1ab_2780_L	ORF1ab	2780	SRR14331069	8603	T	C	0,990299	2021-04-14	United States
ORF1ab_3674_NA	ORF1ab	3674	SRR14331069	11287	G	-TCTGGTTTT	0,774834	2021-04-14	United States
ORF1ab_3677_L	ORF1ab	3677	SRR14331069	11296	T	G	1	2021-04-14	United States
ORF1ab_314_L	ORF1ab	314	SRR14331069	14408	C	T	0,997878	2021-04-14	United States
ORF1ab_1383_R	ORF1ab	1383	SRR14331069	17615	A	G	0,998937	2021-04-14	United States
S_68_NA	S	68	SRR14331069	21764	A	-TACATG	0,914661	2021-04-14	United States
S_143_NA	S	143	SRR14331069	21990	T	-TTA	0,931308	2021-04-14	United States
S_501_Y	S	501	SRR14331069	23063	A	T	0,998007	2021-04-14	United States
S_570_D	S	570	SRR14331069	23271	C	A	0,997372	2021-04-14	United States
S_614_G	S	614	SRR14331069	23403	A	G	0,998653	2021-04-14	United States
S_681_H	S	681	SRR14331069	23604	C	A	1	2021-04-14	United States
S_716_I	S	716	SRR14331069	23709	C	T	1	2021-04-14	United States
S_879_V	S	879	SRR14331069	24198	C	T	0,99778	2021-04-14	United States
S_982_A	S	982	SRR14331069	24506	T	G	1	2021-04-14	United States
S_1118_H	S	1118	SRR14331069	24914	G	C	1	2021-04-14	United States
ORF3a_15_F	ORF3a	15	SRR14331069	25437	G	T	0,999375	2021-04-14	United States
ORF8_27_*	ORF8	27	SRR14331069	27972	C	T	1	2021-04-14	United States
ORF8_52_I	ORF8	52	SRR14331069	28048	G	T	0,999169	2021-04-14	United States
ORF8_73_C	ORF8	73	SRR14331069	28111	A	G	0,999306	2021-04-14	United States
N_3_H	N	3	SRR14331069	28280	G	C	1	2021-04-14	United States
N_3_V	N	3	SRR14331069	28281	A	T	0,999235	2021-04-14	United States
N_3_E	N	3	SRR14331069	28282	T	A	0,998855	2021-04-14	United States
N_183_P	N	183	SRR14331069	28820	T	C	0,975486	2021-04-14	United States
N_203_K	N	203	SRR14331069	28881	G	A	1	2021-04-14	United States
N_204_R	N	204	SRR14331069	28883	G	C	1	2021-04-14	United States
N_235_F	N	235	SRR14331069	28977	C	T	0,996968	2021-04-14	United States
ORF1ab_117_P	ORF1ab	117	SRR14331071	614	G	C	0,0851444	2021-04-14	United States
ORF1ab_265_I	ORF1ab	265	SRR14331071	1059	C	T	1	2021-04-14	United States
ORF1ab_869_T	ORF1ab	869	SRR14331071	2871	A	C	1	2021-04-14	United States
ORF1ab_1150_L	ORF1ab	1150	SRR14331071	3714	C	T	0,477612	2021-04-14	United States
ORF1ab_1284_S	ORF1ab	1284	SRR14331071	4115	C	T	0,162113	2021-04-14	United States
ORF1ab_1862_S	ORF1ab	1862	SRR14331071	5849	C	T	0,0534208	2021-04-14	United States
ORF1ab_1946_S	ORF1ab	1946	SRR14331071	6101	G	A	0,991004	2021-04-14	United States
ORF1ab_3181_S	ORF1ab	3181	SRR14331071	9807	G	C	0,109029	2021-04-14	United States
ORF1ab_3201_P	ORF1ab	3201	SRR14331071	9867	T	C	1	2021-04-14	United States
ORF1ab_3353_R	ORF1ab	3353	SRR14331071	10323	A	G	1	2021-04-14	United States
ORF1ab_3674_NA	ORF1ab	3674	SRR14331071	11287	G	-TCTGGTTTT	0,75784	2021-04-14	United States
ORF1ab_4197_L	ORF1ab	4197	SRR14331071	12855	C	T	0,0843213	2021-04-14	United States
ORF1ab_4296_R	ORF1ab	4296	SRR14331071	13152	A	G	0,0646005	2021-04-14	United States
ORF1ab_4313_V	ORF1ab	4313	SRR14331071	13203	A	T	0,0508012	2021-04-14	United States
ORF1ab_4391_F	ORF1ab	4391	SRR14331071	13436	C	T	0,998229	2021-04-14	United States
ORF1ab_314_L	ORF1ab	314	SRR14331071	14408	C	T	1	2021-04-14	United States
ORF1ab_611_L	ORF1ab	611	SRR14331071	15299	C	T	0,131062	2021-04-14	United States
ORF1ab_1011_H	ORF1ab	1011	SRR14331071	16500	A	C	0,989691	2021-04-14	United States
ORF1ab_2458_A	ORF1ab	2458	SRR14331071	20840	T	C	0,117206	2021-04-14	United States
ORF1ab_2531_S	ORF1ab	2531	SRR14331071	21058	C	T	0,998849	2021-04-14	United States
S_95_I	S	95	SRR14331071	21846	C	T	1	2021-04-14	United States
S_253_G	S	253	SRR14331071	22320	A	G	1	2021-04-14	United States
S_582_P	S	582	SRR14331071	23307	T	C	0,064598	2021-04-14	United States
S_584_T	S	584	SRR14331071	23313	T	C	0,0587891	2021-04-14	United States
S_614_G	S	614	SRR14331071	23403	A	G	0,999685	2021-04-14	United States
S_701_V	S	701	SRR14331071	23664	C	T	0,999598	2021-04-14	United States
S_724_NA	S	724	SRR14331071	23733	C	-AG	0,0974379	2021-04-14	United States
ORF3a_42_L	ORF3a	42	SRR14331071	25517	C	T	1	2021-04-14	United States
ORF3a_57_H	ORF3a	57	SRR14331071	25563	G	T	0,999331	2021-04-14	United States
ORF7a_87_I	ORF7a	87	SRR14331071	27652	T	A	0,0609756	2021-04-14	United States
ORF7a_96_P	ORF7a	96	SRR14331071	27680	T	C	0,138554	2021-04-14	United States
ORF8_11_I	ORF8	11	SRR14331071	27925	C	T	1	2021-04-14	United States
N_144_Y	N	144	SRR14331071	28703	G	T	0,99935	2021-04-14	United States
N_187_P	N	187	SRR14331071	28832	T	C	1	2021-04-14	United States
N_199_L	N	199	SRR14331071	28869	C	T	1	2021-04-14	United States
N_217_P	N	217	SRR14331071	28922	G	C	0,0506823	2021-04-14	United States
N_234_I	N	234	SRR14331071	28975	G	A	1	2021-04-14	United States
N_389_H	N	389	SRR14331071	29440	G	T	0,997429	2021-04-14	United States
ORF1ab_265_I	ORF1ab	265	SRR14331073	1059	C	T	0,956832	2021-04-13	United States
ORF1ab_2506_NA	ORF1ab	2506	SRR14331073	7783	T	-A	0,0729302	2021-04-13	United States
ORF1ab_2681_G	ORF1ab	2681	SRR14331073	8307	A	G	0,0571646	2021-04-13	United States
ORF1ab_2952_I	ORF1ab	2952	SRR14331073	9120	C	T	0,942452	2021-04-13	United States
ORF1ab_3202_M	ORF1ab	3202	SRR14331073	9870	C	T	0,904204	2021-04-13	United States
ORF1ab_3580_Q	ORF1ab	3580	SRR14331073	11005	C	A	0,964912	2021-04-13	United States
ORF1ab_4197_S	ORF1ab	4197	SRR14331073	12854	C	T	0,960847	2021-04-13	United States
ORF1ab_4398_L	ORF1ab	4398	SRR14331073	13458	C	T	0,956272	2021-04-13	United States
ORF1ab_314_L	ORF1ab	314	SRR14331073	14408	C	T	0,999765	2021-04-13	United States
ORF1ab_1242_D	ORF1ab	1242	SRR14331073	17193	G	T	0,967094	2021-04-13	United States
ORF1ab_1677_I	ORF1ab	1677	SRR14331073	18498	G	T	0,0568127	2021-04-13	United States
S_143_NA	S	143	SRR14331073	21990	T	-TTA	0,0752688	2021-04-13	United States
S_494_P	S	494	SRR14331073	23042	T	C	0,975223	2021-04-13	United States
S_501_Y	S	501	SRR14331073	23063	A	T	0,998596	2021-04-13	United States
S_614_G	S	614	SRR14331073	23403	A	G	0,999838	2021-04-13	United States
S_681_H	S	681	SRR14331073	23604	C	A	1	2021-04-13	United States
S_854_N	S	854	SRR14331073	24124	G	T	0,965184	2021-04-13	United States
S_1111_K	S	1111	SRR14331073	24893	G	A	0,95866	2021-04-13	United States
ORF3a_57_H	ORF3a	57	SRR14331073	25563	G	T	0,965072	2021-04-13	United States
M_2_V	M	2	SRR14331073	26527	C	T	0,0814452	2021-04-13	United States
ORF7a_98_F	ORF7a	98	SRR14331073	27686	C	T	0,057377	2021-04-13	United States
ORF8_27_*	ORF8	27	SRR14331073	27972	C	T	0,0746044	2021-04-13	United States
N_203_K	N	203	SRR14331073	28881	G	A	0,0571895	2021-04-13	United States
N_204_R	N	204	SRR14331073	28883	G	C	0,058054	2021-04-13	United States
N_234_I	N	234	SRR14331073	28975	G	A	0,941077	2021-04-13	United States
N_235_F	N	235	SRR14331073	28977	C	T	0,0515464	2021-04-13	United States
ORF1ab_1001_I	ORF1ab	1001	SRR14331074	3267	C	T	0,998947	2021-04-14	United States
ORF1ab_1708_D	ORF1ab	1708	SRR14331074	5388	C	A	0,998931	2021-04-14	United States
ORF1ab_2230_T	ORF1ab	2230	SRR14331074	6954	T	C	1	2021-04-14	United States
ORF1ab_3143_V	ORF1ab	3143	SRR14331074	9693	C	T	0,99958	2021-04-14	United States
ORF1ab_3674_NA	ORF1ab	3674	SRR14331074	11287	G	-TCTGGTTTT	0,78677	2021-04-14	United States
ORF1ab_3677_L	ORF1ab	3677	SRR14331074	11296	T	G	1	2021-04-14	United States
ORF1ab_3915_F	ORF1ab	3915	SRR14331074	12008	C	T	1	2021-04-14	United States
ORF1ab_73_Y	ORF1ab	73	SRR14331074	13684	C	T	0,507541	2021-04-14	United States
ORF1ab_314_L	ORF1ab	314	SRR14331074	14408	C	T	1	2021-04-14	United States
ORF1ab_2663_NA	ORF1ab	2663	SRR14331074	21456	A	+G	0,0702576	2021-04-14	United States
S_68_NA	S	68	SRR14331074	21764	A	-TACATG	0,909774	2021-04-14	United States
S_143_NA	S	143	SRR14331074	21990	T	-TTA	0,895652	2021-04-14	United States
S_494_P	S	494	SRR14331074	23042	T	C	0,999594	2021-04-14	United States
S_501_Y	S	501	SRR14331074	23063	A	T	0,999184	2021-04-14	United States
S_570_D	S	570	SRR14331074	23271	C	A	0,999263	2021-04-14	United States
S_614_G	S	614	SRR14331074	23403	A	G	0,999681	2021-04-14	United States
S_681_H	S	681	SRR14331074	23604	C	A	0,999724	2021-04-14	United States
S_716_I	S	716	SRR14331074	23709	C	T	0,998837	2021-04-14	United States
S_982_A	S	982	SRR14331074	24506	T	G	0,998967	2021-04-14	United States
S_1118_H	S	1118	SRR14331074	24914	G	C	0,999813	2021-04-14	United States
S_1219_V	S	1219	SRR14331074	25218	G	T	0,999281	2021-04-14	United States
ORF3a_54_V	ORF3a	54	SRR14331074	25553	C	T	0,997803	2021-04-14	United States
ORF8_27_*	ORF8	27	SRR14331074	27972	C	T	0,999017	2021-04-14	United States
ORF8_52_I	ORF8	52	SRR14331074	28048	G	T	0,998167	2021-04-14	United States
ORF8_68_*	ORF8	68	SRR14331074	28095	A	T	0,773261	2021-04-14	United States
ORF8_73_C	ORF8	73	SRR14331074	28111	A	G	0,999632	2021-04-14	United States
N_3_H	N	3	SRR14331074	28280	G	C	0,999746	2021-04-14	United States
N_3_V	N	3	SRR14331074	28281	A	T	0,999235	2021-04-14	United States
N_3_E	N	3	SRR14331074	28282	T	A	0,996688	2021-04-14	United States
N_203_K	N	203	SRR14331074	28881	G	A	1	2021-04-14	United States
N_204_R	N	204	SRR14331074	28883	G	C	1	2021-04-14	United States
N_235_F	N	235	SRR14331074	28977	C	T	0,995941	2021-04-14	United States
ORF1ab_55_K	ORF1ab	55	SRR14331075	428	G	A	0,999674	2021-04-14	United States
ORF1ab_265_I	ORF1ab	265	SRR14331075	1059	C	T	0,999642	2021-04-14	United States
ORF1ab_2606_I	ORF1ab	2606	SRR14331075	8083	G	A	1	2021-04-14	United States
ORF1ab_2822_P	ORF1ab	2822	SRR14331075	8729	T	C	0,995098	2021-04-14	United States
ORF1ab_3352_F	ORF1ab	3352	SRR14331075	10319	C	T	0,999121	2021-04-14	United States
ORF1ab_314_L	ORF1ab	314	SRR14331075	14408	C	T	1	2021-04-14	United States
ORF1ab_1089_L	ORF1ab	1089	SRR14331075	16733	C	T	0,218391	2021-04-14	United States
ORF1ab_1162_I	ORF1ab	1162	SRR14331075	16952	C	T	0,998616	2021-04-14	United States
ORF1ab_1653_D	ORF1ab	1653	SRR14331075	18424	A	G	1	2021-04-14	United States
ORF1ab_2613_C	ORF1ab	2613	SRR14331075	21304	C	T	0,997943	2021-04-14	United States
S_178_N	S	178	SRR14331075	22094	G	A	0,995726	2021-04-14	United States
S_614_G	S	614	SRR14331075	23403	A	G	1	2021-04-14	United States
S_677_H	S	677	SRR14331075	23593	G	T	0,998718	2021-04-14	United States
ORF3a_57_H	ORF3a	57	SRR14331075	25563	G	T	0,999446	2021-04-14	United States
ORF3a_172_V	ORF3a	172	SRR14331075	25907	G	T	0,97137	2021-04-14	United States
ORF8_24_L	ORF8	24	SRR14331075	27964	C	T	1	2021-04-14	United States
N_67_S	N	67	SRR14331075	28472	C	T	0,999625	2021-04-14	United States
N_199_L	N	199	SRR14331075	28869	C	T	1	2021-04-14	United States
N_377_Y	N	377	SRR14331075	29402	G	T	1	2021-04-14	United States
ORF1ab_265_I	ORF1ab	265	SRR14331076	1059	C	T	0,999737	2021-04-14	United States
ORF1ab_3201_P	ORF1ab	3201	SRR14331076	9867	T	C	1	2021-04-14	United States
ORF1ab_3674_NA	ORF1ab	3674	SRR14331076	11287	G	-TCTGGTTTT	0,77884	2021-04-14	United States
ORF1ab_4374_C	ORF1ab	4374	SRR14331076	13385	G	T	0,982867	2021-04-14	United States
ORF1ab_314_L	ORF1ab	314	SRR14331076	14408	C	T	0,999711	2021-04-14	United States
ORF1ab_1011_H	ORF1ab	1011	SRR14331076	16500	A	C	0,987245	2021-04-14	United States
ORF1ab_2285_Y	ORF1ab	2285	SRR14331076	20320	C	T	1	2021-04-14	United States
ORF1ab_2663_NA	ORF1ab	2663	SRR14331076	21456	A	+G	0,0646154	2021-04-14	United States
S_95_I	S	95	SRR14331076	21846	C	T	1	2021-04-14	United States
S_253_G	S	253	SRR14331076	22320	A	G	1	2021-04-14	United States
S_484_K	S	484	SRR14331076	23012	G	A	0,999602	2021-04-14	United States
S_614_G	S	614	SRR14331076	23403	A	G	0,999759	2021-04-14	United States
S_701_V	S	701	SRR14331076	23664	C	T	0,998521	2021-04-14	United States
ORF3a_42_L	ORF3a	42	SRR14331076	25517	C	T	0,998866	2021-04-14	United States
ORF3a_57_H	ORF3a	57	SRR14331076	25563	G	T	0,999781	2021-04-14	United States
ORF8_11_I	ORF8	11	SRR14331076	27925	C	T	1	2021-04-14	United States
N_199_L	N	199	SRR14331076	28869	C	T	1	2021-04-14	United States
N_234_I	N	234	SRR14331076	28975	G	A	0,999144	2021-04-14	United States
ORF10_10_L	ORF10	10	SRR14331076	29586	C	T	0,999851	2021-04-14	United States
ORF1ab_265_I	ORF1ab	265	SRR14331077	1059	C	T	0,9997	2021-04-14	United States
ORF1ab_878_D	ORF1ab	878	SRR14331077	2898	C	A	0,136558	2021-04-14	United States
ORF1ab_1191_S	ORF1ab	1191	SRR14331077	3837	T	C	0,0799159	2021-04-14	United States
ORF1ab_1946_S	ORF1ab	1946	SRR14331077	6101	G	A	0,995546	2021-04-14	United States
ORF1ab_2336_S	ORF1ab	2336	SRR14331077	7273	G	T	0,316908	2021-04-14	United States
ORF1ab_3201_P	ORF1ab	3201	SRR14331077	9867	T	C	0,998829	2021-04-14	United States
ORF1ab_3603_NA	ORF1ab	3603	SRR14331077	11074	C	+T	0,061674	2021-04-14	United States
ORF1ab_3674_NA	ORF1ab	3674	SRR14331077	11287	G	-TCTGGTTTT	0,78925	2021-04-14	United States
ORF1ab_3698_I	ORF1ab	3698	SRR14331077	11358	G	T	0,050589	2021-04-14	United States
ORF1ab_4142_I	ORF1ab	4142	SRR14331077	12690	A	T	0,0842289	2021-04-14	United States
ORF1ab_4247_V	ORF1ab	4247	SRR14331077	13005	C	T	0,0593126	2021-04-14	United States
ORF1ab_314_L	ORF1ab	314	SRR14331077	14408	C	T	1	2021-04-14	United States
ORF1ab_1011_H	ORF1ab	1011	SRR14331077	16500	A	C	1	2021-04-14	United States
S_95_I	S	95	SRR14331077	21846	C	T	1	2021-04-14	United States
S_253_G	S	253	SRR14331077	22320	A	G	0,999457	2021-04-14	United States
S_320_A	S	320	SRR14331077	22521	T	C	0,074394	2021-04-14	United States
S_477_N	S	477	SRR14331077	22992	G	A	1	2021-04-14	United States
S_614_G	S	614	SRR14331077	23403	A	G	0,999693	2021-04-14	United States
S_957_R	S	957	SRR14331077	24432	A	G	0,99916	2021-04-14	United States
ORF3a_42_L	ORF3a	42	SRR14331077	25517	C	T	0,999458	2021-04-14	United States
ORF3a_57_H	ORF3a	57	SRR14331077	25563	G	T	0,999851	2021-04-14	United States
ORF7a_116_F	ORF7a	116	SRR14331077	27739	C	T	1	2021-04-14	United States
ORF8_11_I	ORF8	11	SRR14331077	27925	C	T	0,999299	2021-04-14	United States
N_13_L	N	13	SRR14331077	28311	C	T	0,999472	2021-04-14	United States
N_202_R	N	202	SRR14331077	28879	T	G	0,999492	2021-04-14	United States
ORF1ab_265_I	ORF1ab	265	SRR14331078	1059	C	T	0,999073	2021-04-14	United States
ORF1ab_1946_S	ORF1ab	1946	SRR14331078	6101	G	A	0,994438	2021-04-14	United States
ORF1ab_3201_P	ORF1ab	3201	SRR14331078	9867	T	C	0,999043	2021-04-14	United States
ORF1ab_3674_NA	ORF1ab	3674	SRR14331078	11287	G	-TCTGGTTTT	0,775145	2021-04-14	United States
ORF1ab_314_L	ORF1ab	314	SRR14331078	14408	C	T	0,999423	2021-04-14	United States
ORF1ab_1011_H	ORF1ab	1011	SRR14331078	16500	A	C	0,979167	2021-04-14	United States
S_95_I	S	95	SRR14331078	21846	C	T	1	2021-04-14	United States
S_253_G	S	253	SRR14331078	22320	A	G	0,999742	2021-04-14	United States
S_477_N	S	477	SRR14331078	22992	G	A	0,997875	2021-04-14	United States
S_614_G	S	614	SRR14331078	23403	A	G	1	2021-04-14	United States
S_957_R	S	957	SRR14331078	24432	A	G	0,99982	2021-04-14	United States
ORF3a_42_L	ORF3a	42	SRR14331078	25517	C	T	0,999771	2021-04-14	United States
ORF3a_57_H	ORF3a	57	SRR14331078	25563	G	T	0,999268	2021-04-14	United States
ORF7a_116_F	ORF7a	116	SRR14331078	27739	C	T	0,998888	2021-04-14	United States
ORF8_11_I	ORF8	11	SRR14331078	27925	C	T	1	2021-04-14	United States
N_13_L	N	13	SRR14331078	28311	C	T	0,999743	2021-04-14	United States
N_202_R	N	202	SRR14331078	28879	T	G	0,999186	2021-04-14	United States
ORF1ab_1188_L	ORF1ab	1188	SRR14331079	3828	C	T	0,986862	2021-04-15	United States
ORF1ab_1795_Q	ORF1ab	1795	SRR14331079	5648	A	C	0,999365	2021-04-15	United States
ORF1ab_2604_A	ORF1ab	2604	SRR14331079	8076	T	C	0,999173	2021-04-15	United States
ORF1ab_3449_F	ORF1ab	3449	SRR14331079	10610	G	T	1	2021-04-15	United States
ORF1ab_3674_NA	ORF1ab	3674	SRR14331079	11287	G	-TCTGGTTTT	0,793943	2021-04-15	United States
ORF1ab_314_L	ORF1ab	314	SRR14331079	14408	C	T	0,999462	2021-04-15	United States
ORF1ab_1264_D	ORF1ab	1264	SRR14331079	17259	G	T	0,999587	2021-04-15	United States
S_138_Y	S	138	SRR14331079	21974	G	T	0,994751	2021-04-15	United States
S_417_T	S	417	SRR14331079	22812	A	C	0,99305	2021-04-15	United States
S_614_G	S	614	SRR14331079	23403	A	G	0,998867	2021-04-15	United States
S_655_Y	S	655	SRR14331079	23525	C	T	0,998617	2021-04-15	United States
S_1027_I	S	1027	SRR14331079	24642	C	T	0,998866	2021-04-15	United States
S_1176_F	S	1176	SRR14331079	25088	G	T	0,99894	2021-04-15	United States
ORF3a_253_P	ORF3a	253	SRR14331079	26149	T	C	0,997392	2021-04-15	United States
M_2_T	M	2	SRR14331079	26526	G	A	0,974323	2021-04-15	United States
ORF8_92_K	ORF8	92	SRR14331079	28167	G	A	0,998676	2021-04-15	United States
N_80_R	N	80	SRR14331079	28512	C	G	0,999704	2021-04-15	United States
N_202_C	N	202	SRR14331079	28877	A	T	1	2021-04-15	United States
N_202_T	N	202	SRR14331079	28878	G	C	1	2021-04-15	United States
N_203_K	N	203	SRR14331079	28881	G	A	1	2021-04-15	United States
N_204_R	N	204	SRR14331079	28883	G	C	1	2021-04-15	United States
ORF1ab_1001_I	ORF1ab	1001	SRR14331080	3267	C	T	0,999513	2021-04-14	United States
ORF1ab_1296_S	ORF1ab	1296	SRR14331080	4152	T	C	0,998414	2021-04-14	United States
ORF1ab_1708_D	ORF1ab	1708	SRR14331080	5388	C	A	0,998156	2021-04-14	United States
ORF1ab_2144_NA	ORF1ab	2144	SRR14331080	6696	C	+T	0,123802	2021-04-14	United States
ORF1ab_2146_F	ORF1ab	2146	SRR14331080	6701	C	T	1	2021-04-14	United States
ORF1ab_2230_T	ORF1ab	2230	SRR14331080	6954	T	C	1	2021-04-14	United States
ORF1ab_3674_NA	ORF1ab	3674	SRR14331080	11287	G	-TCTGGTTTT	0,787222	2021-04-14	United States
ORF1ab_3966_R	ORF1ab	3966	SRR14331080	12162	A	G	0,999305	2021-04-14	United States
ORF1ab_314_L	ORF1ab	314	SRR14331080	14408	C	T	1	2021-04-14	United States
ORF1ab_1383_R	ORF1ab	1383	SRR14331080	17615	A	G	0,998365	2021-04-14	United States
ORF1ab_2557_R	ORF1ab	2557	SRR14331080	21137	A	G	0,999404	2021-04-14	United States
S_68_NA	S	68	SRR14331080	21764	A	-TACATG	0,903226	2021-04-14	United States
S_143_NA	S	143	SRR14331080	21990	T	-TTA	0,890995	2021-04-14	United States
S_501_Y	S	501	SRR14331080	23063	A	T	0,999444	2021-04-14	United States
S_570_D	S	570	SRR14331080	23271	C	A	0,997982	2021-04-14	United States
S_614_G	S	614	SRR14331080	23403	A	G	1	2021-04-14	United States
S_681_H	S	681	SRR14331080	23604	C	A	1	2021-04-14	United States
S_716_I	S	716	SRR14331080	23709	C	T	1	2021-04-14	United States
S_982_A	S	982	SRR14331080	24506	T	G	0,999522	2021-04-14	United States
S_1118_H	S	1118	SRR14331080	24914	G	C	1	2021-04-14	United States
S_1191_N	S	1191	SRR14331080	25135	G	T	1	2021-04-14	United States
ORF3a_240_S	ORF3a	240	SRR14331080	26110	C	T	0,998929	2021-04-14	United States
ORF7a_28_I	ORF7a	28	SRR14331080	27476	C	T	0,999704	2021-04-14	United States
ORF8_27_*	ORF8	27	SRR14331080	27972	C	T	1	2021-04-14	United States
ORF8_52_I	ORF8	52	SRR14331080	28048	G	T	1	2021-04-14	United States
ORF8_73_C	ORF8	73	SRR14331080	28111	A	G	0,9985	2021-04-14	United States
N_3_H	N	3	SRR14331080	28280	G	C	0,999703	2021-04-14	United States
N_3_V	N	3	SRR14331080	28281	A	T	0,99911	2021-04-14	United States
N_3_E	N	3	SRR14331080	28282	T	A	0,998519	2021-04-14	United States
N_203_K	N	203	SRR14331080	28881	G	A	1	2021-04-14	United States
N_204_R	N	204	SRR14331080	28883	G	C	0,999138	2021-04-14	United States
N_235_F	N	235	SRR14331080	28977	C	T	0,995558	2021-04-14	United States
ORF1ab_82_NA	ORF1ab	82	SRR14331081	509	G	-GTCATGTTA	0,0699432	2021-04-14	United States
ORF1ab_84_NA	ORF1ab	84	SRR14331081	515	G	-TTA	0,0788038	2021-04-14	United States
ORF1ab_690_V	ORF1ab	690	SRR14331081	2334	C	T	1	2021-04-14	United States
ORF1ab_1001_I	ORF1ab	1001	SRR14331081	3267	C	T	0,997637	2021-04-14	United States
ORF1ab_1265_S	ORF1ab	1265	SRR14331081	4058	C	T	0,152597	2021-04-14	United States
ORF1ab_1461_K	ORF1ab	1461	SRR14331081	4646	G	A	0,118095	2021-04-14	United States
ORF1ab_1474_A	ORF1ab	1474	SRR14331081	4685	A	G	0,245955	2021-04-14	United States
ORF1ab_1647_T	ORF1ab	1647	SRR14331081	5205	T	C	0,0619469	2021-04-14	United States
ORF1ab_1708_D	ORF1ab	1708	SRR14331081	5388	C	A	0,998862	2021-04-14	United States
ORF1ab_1993_Y	ORF1ab	1993	SRR14331081	6242	C	T	0,0716216	2021-04-14	United States
ORF1ab_2471_G	ORF1ab	2471	SRR14331081	7676	A	G	0,109675	2021-04-14	United States
ORF1ab_2780_L	ORF1ab	2780	SRR14331081	8603	T	C	1	2021-04-14	United States
ORF1ab_3603_NA	ORF1ab	3603	SRR14331081	11074	C	+T	0,137887	2021-04-14	United States
ORF1ab_3654_H	ORF1ab	3654	SRR14331081	11225	T	C	0,349057	2021-04-14	United States
ORF1ab_3674_NA	ORF1ab	3674	SRR14331081	11287	G	-TCTGGTTTT	0,819403	2021-04-14	United States
ORF1ab_4265_I	ORF1ab	4265	SRR14331081	13059	C	T	0,0641429	2021-04-14	United States
ORF1ab_216_S	ORF1ab	216	SRR14331081	14113	A	T	0,102754	2021-04-14	United States
ORF1ab_314_L	ORF1ab	314	SRR14331081	14408	C	T	0,998326	2021-04-14	United States
ORF1ab_739_H	ORF1ab	739	SRR14331081	15682	T	C	0,0565668	2021-04-14	United States
ORF1ab_970_L	ORF1ab	970	SRR14331081	16376	C	T	0,998638	2021-04-14	United States
ORF1ab_1383_R	ORF1ab	1383	SRR14331081	17615	A	G	0,998683	2021-04-14	United States
ORF1ab_1727_L	ORF1ab	1727	SRR14331081	18647	C	T	0,187212	2021-04-14	United States
S_68_NA	S	68	SRR14331081	21764	A	-TACATG	0,877874	2021-04-14	United States
S_143_NA	S	143	SRR14331081	21990	T	-TTA	0,894921	2021-04-14	United States
S_186_NA	S	186	SRR14331081	22120	C	+A	0,140777	2021-04-14	United States
S_400_L	S	400	SRR14331081	22762	T	A	0,06926	2021-04-14	United States
S_494_P	S	494	SRR14331081	23042	T	C	0,202381	2021-04-14	United States
S_501_Y	S	501	SRR14331081	23063	A	T	0,999259	2021-04-14	United States
S_570_D	S	570	SRR14331081	23271	C	A	0,999817	2021-04-14	United States
S_614_G	S	614	SRR14331081	23403	A	G	1	2021-04-14	United States
S_681_H	S	681	SRR14331081	23604	C	A	0,999683	2021-04-14	United States
S_716_I	S	716	SRR14331081	23709	C	T	0,999216	2021-04-14	United States
S_729_L	S	729	SRR14331081	23747	G	T	0,139115	2021-04-14	United States
S_869_V	S	869	SRR14331081	24167	A	G	0,150901	2021-04-14	United States
S_982_A	S	982	SRR14331081	24506	T	G	1	2021-04-14	United States
S_1118_H	S	1118	SRR14331081	24914	G	C	0,999758	2021-04-14	United States
ORF3a_15_F	ORF3a	15	SRR14331081	25437	G	T	0,999674	2021-04-14	United States
ORF3a_85_NA	ORF3a	85	SRR14331081	25647	G	+T	0,121622	2021-04-14	United States
E_70_I	E	70	SRR14331081	26452	G	A	0,166209	2021-04-14	United States
ORF7a_31_S	ORF7a	31	SRR14331081	27485	T	C	0,071993	2021-04-14	United States
ORF7a_87_I	ORF7a	87	SRR14331081	27652	T	A	0,0564972	2021-04-14	United States
ORF7b_40_S	ORF7b	40	SRR14331081	27874	C	G	0,0600601	2021-04-14	United States
ORF8_27_*	ORF8	27	SRR14331081	27972	C	T	0,99881	2021-04-14	United States
ORF8_52_I	ORF8	52	SRR14331081	28048	G	T	0,999367	2021-04-14	United States
ORF8_73_C	ORF8	73	SRR14331081	28111	A	G	0,999535	2021-04-14	United States
N_3_H	N	3	SRR14331081	28280	G	C	0,999854	2021-04-14	United States
N_3_V	N	3	SRR14331081	28281	A	T	0,999123	2021-04-14	United States
N_3_E	N	3	SRR14331081	28282	T	A	0,999707	2021-04-14	United States
N_203_K	N	203	SRR14331081	28881	G	A	1	2021-04-14	United States
N_204_R	N	204	SRR14331081	28883	G	C	1	2021-04-14	United States
N_235_F	N	235	SRR14331081	28977	C	T	0,997912	2021-04-14	United States
N_239_K	N	239	SRR14331081	28988	C	A	0,908997	2021-04-14	United States
N_272_R	N	272	SRR14331081	29088	A	G	0,0552947	2021-04-14	United States
N_284_NA	N	284	SRR14331081	29124	G	-A	0,0537931	2021-04-14	United States
ORF1ab_690_V	ORF1ab	690	SRR14331082	2334	C	T	0,991667	2021-04-14	United States
ORF1ab_972_K	ORF1ab	972	SRR14331082	3179	G	A	0,998919	2021-04-14	United States
ORF1ab_1001_I	ORF1ab	1001	SRR14331082	3267	C	T	0,997885	2021-04-14	United States
ORF1ab_1708_D	ORF1ab	1708	SRR14331082	5388	C	A	0,998678	2021-04-14	United States
ORF1ab_2230_T	ORF1ab	2230	SRR14331082	6954	T	C	0,989362	2021-04-14	United States
ORF1ab_2780_L	ORF1ab	2780	SRR14331082	8603	T	C	0,991582	2021-04-14	United States
ORF1ab_3674_NA	ORF1ab	3674	SRR14331082	11287	G	-TCTGGTTTT	0,798607	2021-04-14	United States
ORF1ab_3677_L	ORF1ab	3677	SRR14331082	11296	T	G	1	2021-04-14	United States
ORF1ab_314_L	ORF1ab	314	SRR14331082	14408	C	T	1	2021-04-14	United States
ORF1ab_970_L	ORF1ab	970	SRR14331082	16376	C	T	0,999531	2021-04-14	United States
ORF1ab_1383_R	ORF1ab	1383	SRR14331082	17615	A	G	0,997255	2021-04-14	United States
ORF1ab_2663_NA	ORF1ab	2663	SRR14331082	21456	A	+G	0,0574018	2021-04-14	United States
S_68_NA	S	68	SRR14331082	21764	A	-TACATG	0,888889	2021-04-14	United States
S_143_NA	S	143	SRR14331082	21990	T	-TTA	0,89	2021-04-14	United States
S_501_Y	S	501	SRR14331082	23063	A	T	0,999469	2021-04-14	United States
S_570_D	S	570	SRR14331082	23271	C	A	0,99895	2021-04-14	United States
S_614_G	S	614	SRR14331082	23403	A	G	0,999108	2021-04-14	United States
S_681_H	S	681	SRR14331082	23604	C	A	0,999206	2021-04-14	United States
S_716_I	S	716	SRR14331082	23709	C	T	0,99831	2021-04-14	United States
S_982_A	S	982	SRR14331082	24506	T	G	0,997817	2021-04-14	United States
S_1118_H	S	1118	SRR14331082	24914	G	C	0,999719	2021-04-14	United States
ORF3a_15_F	ORF3a	15	SRR14331082	25437	G	T	1	2021-04-14	United States
ORF8_27_*	ORF8	27	SRR14331082	27972	C	T	0,999323	2021-04-14	United States
ORF8_52_I	ORF8	52	SRR14331082	28048	G	T	0,999377	2021-04-14	United States
ORF8_73_C	ORF8	73	SRR14331082	28111	A	G	0,998399	2021-04-14	United States
N_3_H	N	3	SRR14331082	28280	G	C	0,998329	2021-04-14	United States
N_3_V	N	3	SRR14331082	28281	A	T	0,997321	2021-04-14	United States
N_3_E	N	3	SRR14331082	28282	T	A	0,998326	2021-04-14	United States
N_203_K	N	203	SRR14331082	28881	G	A	0,999473	2021-04-14	United States
N_204_R	N	204	SRR14331082	28883	G	C	0,999473	2021-04-14	United States
N_235_F	N	235	SRR14331082	28977	C	T	0,994648	2021-04-14	United States
ORF1ab_913_D	ORF1ab	913	SRR14331083	3004	G	T	0,999268	2021-04-14	United States
ORF1ab_1001_I	ORF1ab	1001	SRR14331083	3267	C	T	0,999174	2021-04-14	United States
ORF1ab_1708_D	ORF1ab	1708	SRR14331083	5388	C	A	0,997833	2021-04-14	United States
ORF1ab_2230_T	ORF1ab	2230	SRR14331083	6954	T	C	1	2021-04-14	United States
ORF1ab_2259_I	ORF1ab	2259	SRR14331083	7042	G	T	0,983099	2021-04-14	United States
ORF1ab_3674_NA	ORF1ab	3674	SRR14331083	11287	G	-TCTGGTTTT	0,789051	2021-04-14	United States
ORF1ab_3677_L	ORF1ab	3677	SRR14331083	11296	T	G	0,993711	2021-04-14	United States
ORF1ab_218_L	ORF1ab	218	SRR14331083	14120	C	T	0,998937	2021-04-14	United States
ORF1ab_314_L	ORF1ab	314	SRR14331083	14408	C	T	0,999286	2021-04-14	United States
S_68_NA	S	68	SRR14331083	21764	A	-TACATG	0,866667	2021-04-14	United States
S_143_NA	S	143	SRR14331083	21990	T	-TTA	0,939024	2021-04-14	United States
S_501_Y	S	501	SRR14331083	23063	A	T	0,998619	2021-04-14	United States
S_570_D	S	570	SRR14331083	23271	C	A	0,99924	2021-04-14	United States
S_614_G	S	614	SRR14331083	23403	A	G	1	2021-04-14	United States
S_681_H	S	681	SRR14331083	23604	C	A	0,999649	2021-04-14	United States
S_716_I	S	716	SRR14331083	23709	C	T	0,99858	2021-04-14	United States
S_982_A	S	982	SRR14331083	24506	T	G	0,999218	2021-04-14	United States
S_1118_H	S	1118	SRR14331083	24914	G	C	0,999436	2021-04-14	United States
ORF3a_240_S	ORF3a	240	SRR14331083	26110	C	T	0,997644	2021-04-14	United States
ORF8_27_*	ORF8	27	SRR14331083	27972	C	T	1	2021-04-14	United States
ORF8_52_I	ORF8	52	SRR14331083	28048	G	T	0,999325	2021-04-14	United States
ORF8_68_*	ORF8	68	SRR14331083	28095	A	T	0,769827	2021-04-14	United States
ORF8_73_C	ORF8	73	SRR14331083	28111	A	G	0,998972	2021-04-14	United States
N_3_H	N	3	SRR14331083	28280	G	C	1	2021-04-14	United States
N_3_V	N	3	SRR14331083	28281	A	T	1	2021-04-14	United States
N_3_E	N	3	SRR14331083	28282	T	A	0,999141	2021-04-14	United States
N_203_K	N	203	SRR14331083	28881	G	A	0,99712	2021-04-14	United States
N_204_R	N	204	SRR14331083	28883	G	C	0,999283	2021-04-14	United States
N_235_F	N	235	SRR14331083	28977	C	T	0,996018	2021-04-14	United States
ORF1ab_388_Y	ORF1ab	388	SRR14331085	1427	C	T	0,998958	2021-04-14	United States
ORF1ab_404_V	ORF1ab	404	SRR14331085	1475	A	G	0,0501792	2021-04-14	United States
ORF1ab_702_T	ORF1ab	702	SRR14331085	2369	G	A	0,0581959	2021-04-14	United States
ORF1ab_827_V	ORF1ab	827	SRR14331085	2745	A	T	0,0614525	2021-04-14	United States
ORF1ab_859_V	ORF1ab	859	SRR14331085	2841	C	T	0,97929	2021-04-14	United States
ORF1ab_865_S	ORF1ab	865	SRR14331085	2858	G	A	0,997555	2021-04-14	United States
ORF1ab_1188_L	ORF1ab	1188	SRR14331085	3828	C	T	0,99532	2021-04-14	United States
ORF1ab_1382_NA	ORF1ab	1382	SRR14331085	4410	C	-AGA	0,0537572	2021-04-14	United States
ORF1ab_1409_T	ORF1ab	1409	SRR14331085	4491	T	C	0,0709082	2021-04-14	United States
ORF1ab_1795_Q	ORF1ab	1795	SRR14331085	5648	A	C	0,999427	2021-04-14	United States
ORF1ab_2645_V	ORF1ab	2645	SRR14331085	8199	A	T	0,0676895	2021-04-14	United States
ORF1ab_2834_NA	ORF1ab	2834	SRR14331085	8766	T	-TGACACATG	0,0511811	2021-04-14	United States
ORF1ab_3070_NA	ORF1ab	3070	SRR14331085	9474	C	-TT	0,154131	2021-04-14	United States
ORF1ab_3085_L	ORF1ab	3085	SRR14331085	9518	T	C	0,0508025	2021-04-14	United States
ORF1ab_3174_I	ORF1ab	3174	SRR14331085	9786	C	T	0,0543959	2021-04-14	United States
ORF1ab_3421_NA	ORF1ab	3421	SRR14331085	10527	C	-T	0,0619902	2021-04-14	United States
ORF1ab_3674_NA	ORF1ab	3674	SRR14331085	11287	G	-TCTGGTTTT	0,775597	2021-04-14	United States
ORF1ab_4355_I	ORF1ab	4355	SRR14331085	13329	C	T	0,998093	2021-04-14	United States
ORF1ab_314_L	ORF1ab	314	SRR14331085	14408	C	T	0,999846	2021-04-14	United States
ORF1ab_1230_A	ORF1ab	1230	SRR14331085	17155	A	G	0,144614	2021-04-14	United States
ORF1ab_1264_D	ORF1ab	1264	SRR14331085	17259	G	T	0,99925	2021-04-14	United States
ORF1ab_1678_NA	ORF1ab	1678	SRR14331085	18501	C	-A	0,0604752	2021-04-14	United States
ORF1ab_1782_G	ORF1ab	1782	SRR14331085	18812	A	G	0,0542321	2021-04-14	United States
ORF1ab_1977_NA	ORF1ab	1977	SRR14331085	19398	G	-TC	0,0580913	2021-04-14	United States
S_138_Y	S	138	SRR14331085	21974	G	T	0,985294	2021-04-14	United States
S_417_T	S	417	SRR14331085	22812	A	C	0,997255	2021-04-14	United States
S_484_K	S	484	SRR14331085	23012	G	A	0,996479	2021-04-14	United States
S_501_Y	S	501	SRR14331085	23063	A	T	1	2021-04-14	United States
S_614_G	S	614	SRR14331085	23403	A	G	0,999817	2021-04-14	United States
S_655_Y	S	655	SRR14331085	23525	C	T	0,99905	2021-04-14	United States
S_1027_I	S	1027	SRR14331085	24642	C	T	0,998501	2021-04-14	United States
S_1176_F	S	1176	SRR14331085	25088	G	T	0,998945	2021-04-14	United States
ORF3a_253_P	ORF3a	253	SRR14331085	26149	T	C	0,984424	2021-04-14	United States
ORF7a_87_I	ORF7a	87	SRR14331085	27652	T	A	0,0733496	2021-04-14	United States
ORF8_92_K	ORF8	92	SRR14331085	28167	G	A	0,999225	2021-04-14	United States
N_80_R	N	80	SRR14331085	28512	C	G	0,99945	2021-04-14	United States
N_202_C	N	202	SRR14331085	28877	A	T	1	2021-04-14	United States
N_202_T	N	202	SRR14331085	28878	G	C	1	2021-04-14	United States
N_203_K	N	203	SRR14331085	28881	G	A	1	2021-04-14	United States
N_204_R	N	204	SRR14331085	28883	G	C	1	2021-04-14	United States
ORF1ab_1001_I	ORF1ab	1001	SRR14331086	3267	C	T	0,999492	2021-04-14	United States
ORF1ab_1296_S	ORF1ab	1296	SRR14331086	4152	T	C	0,995913	2021-04-14	United States
ORF1ab_1708_D	ORF1ab	1708	SRR14331086	5388	C	A	0,998551	2021-04-14	United States
ORF1ab_2230_T	ORF1ab	2230	SRR14331086	6954	T	C	0,996416	2021-04-14	United States
ORF1ab_3606_NA	ORF1ab	3606	SRR14331086	11082	T	-G	0,137749	2021-04-14	United States
ORF1ab_3606_F	ORF1ab	3606	SRR14331086	11083	G	T	1	2021-04-14	United States
ORF1ab_3674_NA	ORF1ab	3674	SRR14331086	11287	G	-TCTGGTTTT	0,791083	2021-04-14	United States
ORF1ab_3966_R	ORF1ab	3966	SRR14331086	12162	A	G	0,999049	2021-04-14	United States
ORF1ab_88_V	ORF1ab	88	SRR14331086	13730	C	T	0,996359	2021-04-14	United States
ORF1ab_214_M	ORF1ab	214	SRR14331086	14109	A	G	0,169226	2021-04-14	United States
ORF1ab_314_L	ORF1ab	314	SRR14331086	14408	C	T	0,999371	2021-04-14	United States
ORF1ab_1383_R	ORF1ab	1383	SRR14331086	17615	A	G	0,995041	2021-04-14	United States
ORF1ab_2388_Y	ORF1ab	2388	SRR14331086	20629	C	T	1	2021-04-14	United States
ORF1ab_2557_R	ORF1ab	2557	SRR14331086	21137	A	G	0,99894	2021-04-14	United States
S_68_NA	S	68	SRR14331086	21764	A	-TACATG	0,891304	2021-04-14	United States
S_143_NA	S	143	SRR14331086	21990	T	-TTA	0,917749	2021-04-14	United States
S_501_Y	S	501	SRR14331086	23063	A	T	0,998028	2021-04-14	United States
S_570_D	S	570	SRR14331086	23271	C	A	1	2021-04-14	United States
S_614_G	S	614	SRR14331086	23403	A	G	0,999484	2021-04-14	United States
S_681_H	S	681	SRR14331086	23604	C	A	0,999494	2021-04-14	United States
S_716_I	S	716	SRR14331086	23709	C	T	1	2021-04-14	United States
S_982_A	S	982	SRR14331086	24506	T	G	0,997596	2021-04-14	United States
S_1118_H	S	1118	SRR14331086	24914	G	C	1	2021-04-14	United States
S_1191_N	S	1191	SRR14331086	25135	G	T	0,999718	2021-04-14	United States
ORF3a_240_S	ORF3a	240	SRR14331086	26110	C	T	1	2021-04-14	United States
ORF6_20_S	ORF6	20	SRR14331086	27261	G	T	0,997963	2021-04-14	United States
ORF7a_78_L	ORF7a	78	SRR14331086	27626	G	T	0,997745	2021-04-14	United States
ORF8_27_*	ORF8	27	SRR14331086	27972	C	T	0,999057	2021-04-14	United States
ORF8_52_I	ORF8	52	SRR14331086	28048	G	T	1	2021-04-14	United States
ORF8_73_C	ORF8	73	SRR14331086	28111	A	G	0,998875	2021-04-14	United States
N_3_H	N	3	SRR14331086	28280	G	C	1	2021-04-14	United States
N_3_V	N	3	SRR14331086	28281	A	T	0,998607	2021-04-14	United States
N_3_E	N	3	SRR14331086	28282	T	A	0,999536	2021-04-14	United States
N_203_K	N	203	SRR14331086	28881	G	A	0,99858	2021-04-14	United States
N_204_R	N	204	SRR14331086	28883	G	C	1	2021-04-14	United States
N_235_F	N	235	SRR14331086	28977	C	T	0,995486	2021-04-14	United States
ORF10_8_V	ORF10	8	SRR14331086	29580	C	T	0,997955	2021-04-14	United States
ORF1ab_1001_I	ORF1ab	1001	SRR14331087	3267	C	T	0,998839	2021-04-14	United States
ORF1ab_1708_D	ORF1ab	1708	SRR14331087	5388	C	A	0,998379	2021-04-14	United States
ORF1ab_2909_T	ORF1ab	2909	SRR14331087	8990	G	A	0,0797101	2021-04-14	United States
ORF1ab_3143_V	ORF1ab	3143	SRR14331087	9693	C	T	0,998888	2021-04-14	United States
ORF1ab_3427_NA	ORF1ab	3427	SRR14331087	10544	C	-AT	0,0545455	2021-04-14	United States
ORF1ab_3674_NA	ORF1ab	3674	SRR14331087	11287	G	-TCTGGTTTT	0,78266	2021-04-14	United States
ORF1ab_3915_F	ORF1ab	3915	SRR14331087	12008	C	T	1	2021-04-14	United States
ORF1ab_314_L	ORF1ab	314	SRR14331087	14408	C	T	1	2021-04-14	United States
ORF1ab_2232_*	ORF1ab	2232	SRR14331087	20161	A	T	0,0784314	2021-04-14	United States
ORF1ab_2663_NA	ORF1ab	2663	SRR14331087	21456	A	+G	0,0684411	2021-04-14	United States
S_68_NA	S	68	SRR14331087	21764	A	-TACATG	0,82449	2021-04-14	United States
S_143_NA	S	143	SRR14331087	21990	T	-TTA	0,897872	2021-04-14	United States
S_494_P	S	494	SRR14331087	23042	T	C	0,999473	2021-04-14	United States
S_501_Y	S	501	SRR14331087	23063	A	T	1	2021-04-14	United States
S_570_D	S	570	SRR14331087	23271	C	A	1	2021-04-14	United States
S_614_G	S	614	SRR14331087	23403	A	G	1	2021-04-14	United States
S_681_H	S	681	SRR14331087	23604	C	A	0,99949	2021-04-14	United States
S_716_I	S	716	SRR14331087	23709	C	T	0,999657	2021-04-14	United States
S_982_A	S	982	SRR14331087	24506	T	G	1	2021-04-14	United States
S_1118_H	S	1118	SRR14331087	24914	G	C	0,999631	2021-04-14	United States
S_1219_V	S	1219	SRR14331087	25218	G	T	0,999553	2021-04-14	United States
ORF3a_54_V	ORF3a	54	SRR14331087	25553	C	T	0,998589	2021-04-14	United States
ORF8_27_*	ORF8	27	SRR14331087	27972	C	T	1	2021-04-14	United States
ORF8_52_I	ORF8	52	SRR14331087	28048	G	T	1	2021-04-14	United States
ORF8_68_*	ORF8	68	SRR14331087	28095	A	T	0,860024	2021-04-14	United States
ORF8_73_C	ORF8	73	SRR14331087	28111	A	G	0,999608	2021-04-14	United States
N_3_H	N	3	SRR14331087	28280	G	C	0,999758	2021-04-14	United States
N_3_V	N	3	SRR14331087	28281	A	T	0,999273	2021-04-14	United States
N_3_E	N	3	SRR14331087	28282	T	A	0,999033	2021-04-14	United States
N_203_K	N	203	SRR14331087	28881	G	A	1	2021-04-14	United States
N_204_R	N	204	SRR14331087	28883	G	C	1	2021-04-14	United States
N_235_F	N	235	SRR14331087	28977	C	T	0,996928	2021-04-14	United States
ORF1ab_1188_L	ORF1ab	1188	SRR14331088	3828	C	T	0,991886	2021-04-14	United States
ORF1ab_1795_Q	ORF1ab	1795	SRR14331088	5648	A	C	1	2021-04-14	United States
ORF1ab_2291_R	ORF1ab	2291	SRR14331088	7136	T	C	0,177083	2021-04-14	United States
ORF1ab_3674_NA	ORF1ab	3674	SRR14331088	11287	G	-TCTGGTTTT	0,77261	2021-04-14	United States
ORF1ab_314_L	ORF1ab	314	SRR14331088	14408	C	T	0,999603	2021-04-14	United States
ORF1ab_1264_D	ORF1ab	1264	SRR14331088	17259	G	T	1	2021-04-14	United States
S_138_Y	S	138	SRR14331088	21974	G	T	1	2021-04-14	United States
S_417_T	S	417	SRR14331088	22812	A	C	0,997033	2021-04-14	United States
S_427_N	S	427	SRR14331088	22841	G	A	1	2021-04-14	United States
S_614_G	S	614	SRR14331088	23403	A	G	1	2021-04-14	United States
S_655_Y	S	655	SRR14331088	23525	C	T	1	2021-04-14	United States
S_1027_I	S	1027	SRR14331088	24642	C	T	1	2021-04-14	United States
S_1176_F	S	1176	SRR14331088	25088	G	T	0,999667	2021-04-14	United States
ORF3a_253_P	ORF3a	253	SRR14331088	26149	T	C	0,995763	2021-04-14	United States
ORF7a_87_I	ORF7a	87	SRR14331088	27652	T	A	0,052381	2021-04-14	United States
ORF8_92_K	ORF8	92	SRR14331088	28167	G	A	1	2021-04-14	United States
N_80_R	N	80	SRR14331088	28512	C	G	1	2021-04-14	United States
N_202_C	N	202	SRR14331088	28877	A	T	1	2021-04-14	United States
N_202_T	N	202	SRR14331088	28878	G	C	1	2021-04-14	United States
N_203_K	N	203	SRR14331088	28881	G	A	1	2021-04-14	United States
N_204_R	N	204	SRR14331088	28883	G	C	1	2021-04-14	United States
ORF1ab_690_V	ORF1ab	690	SRR14331089	2334	C	T	0,990338	2021-04-14	United States
ORF1ab_714_N	ORF1ab	714	SRR14331089	2407	G	C	0,0580913	2021-04-14	United States
ORF1ab_1001_I	ORF1ab	1001	SRR14331089	3267	C	T	0,99736	2021-04-14	United States
ORF1ab_1618_Y	ORF1ab	1618	SRR14331089	5118	T	A	0,064	2021-04-14	United States
ORF1ab_1618_L	ORF1ab	1618	SRR14331089	5119	T	A	0,0538462	2021-04-14	United States
ORF1ab_1619_N	ORF1ab	1619	SRR14331089	5120	T	A	0,0555556	2021-04-14	United States
ORF1ab_1708_D	ORF1ab	1708	SRR14331089	5388	C	A	0,99937	2021-04-14	United States
ORF1ab_2082_NA	ORF1ab	2082	SRR14331089	6509	A	-ATAGTT	0,0744015	2021-04-14	United States
ORF1ab_2780_L	ORF1ab	2780	SRR14331089	8603	T	C	1	2021-04-14	United States
ORF1ab_3603_NA	ORF1ab	3603	SRR14331089	11074	C	-T	0,0855814	2021-04-14	United States
ORF1ab_3674_NA	ORF1ab	3674	SRR14331089	11287	G	-TCTGGTTTT	0,776596	2021-04-14	United States
ORF1ab_67_I	ORF1ab	67	SRR14331089	13667	C	T	0,0639952	2021-04-14	United States
ORF1ab_160_S	ORF1ab	160	SRR14331089	13945	C	T	0,056338	2021-04-14	United States
ORF1ab_314_L	ORF1ab	314	SRR14331089	14408	C	T	0,999625	2021-04-14	United States
ORF1ab_579_L	ORF1ab	579	SRR14331089	15202	G	T	0,0559441	2021-04-14	United States
ORF1ab_1383_R	ORF1ab	1383	SRR14331089	17615	A	G	0,998251	2021-04-14	United States
ORF1ab_2377_K	ORF1ab	2377	SRR14331089	20596	G	A	0,119639	2021-04-14	United States
S_68_NA	S	68	SRR14331089	21764	A	-TACATG	0,860104	2021-04-14	United States
S_143_NA	S	143	SRR14331089	21990	T	-TTA	0,884831	2021-04-14	United States
S_501_Y	S	501	SRR14331089	23063	A	T	0,999612	2021-04-14	United States
S_570_D	S	570	SRR14331089	23271	C	A	0,999707	2021-04-14	United States
S_614_G	S	614	SRR14331089	23403	A	G	0,999641	2021-04-14	United States
S_681_H	S	681	SRR14331089	23604	C	A	0,984002	2021-04-14	United States
S_716_I	S	716	SRR14331089	23709	C	T	1	2021-04-14	United States
S_982_A	S	982	SRR14331089	24506	T	G	0,999188	2021-04-14	United States
S_1118_H	S	1118	SRR14331089	24914	G	C	0,999831	2021-04-14	United States
ORF3a_15_F	ORF3a	15	SRR14331089	25437	G	T	0,998828	2021-04-14	United States
ORF7a_87_I	ORF7a	87	SRR14331089	27652	T	A	0,0513479	2021-04-14	United States
ORF8_27_*	ORF8	27	SRR14331089	27972	C	T	0,998562	2021-04-14	United States
ORF8_52_I	ORF8	52	SRR14331089	28048	G	T	0,998618	2021-04-14	United States
ORF8_73_C	ORF8	73	SRR14331089	28111	A	G	0,999225	2021-04-14	United States
N_3_H	N	3	SRR14331089	28280	G	C	1	2021-04-14	United States
N_3_V	N	3	SRR14331089	28281	A	T	0,998721	2021-04-14	United States
N_3_E	N	3	SRR14331089	28282	T	A	0,998864	2021-04-14	United States
N_203_K	N	203	SRR14331089	28881	G	A	1	2021-04-14	United States
N_204_R	N	204	SRR14331089	28883	G	C	0,999002	2021-04-14	United States
N_235_F	N	235	SRR14331089	28977	C	T	0,996882	2021-04-14	United States
ORF1ab_690_V	ORF1ab	690	SRR14331090	2334	C	T	1	2021-04-14	United States
ORF1ab_1001_I	ORF1ab	1001	SRR14331090	3267	C	T	0,997795	2021-04-14	United States
ORF1ab_1708_D	ORF1ab	1708	SRR14331090	5388	C	A	0,997681	2021-04-14	United States
ORF1ab_2780_L	ORF1ab	2780	SRR14331090	8603	T	C	0,995468	2021-04-14	United States
ORF1ab_2929_S	ORF1ab	2929	SRR14331090	9050	C	T	1	2021-04-14	United States
ORF1ab_3674_NA	ORF1ab	3674	SRR14331090	11287	G	-TCTGGTTTT	0,802062	2021-04-14	United States
ORF1ab_314_L	ORF1ab	314	SRR14331090	14408	C	T	1	2021-04-14	United States
ORF1ab_1383_R	ORF1ab	1383	SRR14331090	17615	A	G	0,997265	2021-04-14	United States
ORF1ab_2663_NA	ORF1ab	2663	SRR14331090	21456	A	+G	0,0529412	2021-04-14	United States
S_68_NA	S	68	SRR14331090	21764	A	-TACATG	0,878788	2021-04-14	United States
S_143_NA	S	143	SRR14331090	21990	T	-TTA	0,929185	2021-04-14	United States
S_501_Y	S	501	SRR14331090	23063	A	T	1	2021-04-14	United States
S_570_D	S	570	SRR14331090	23271	C	A	0,999615	2021-04-14	United States
S_614_G	S	614	SRR14331090	23403	A	G	0,99954	2021-04-14	United States
S_681_H	S	681	SRR14331090	23604	C	A	0,999612	2021-04-14	United States
S_716_I	S	716	SRR14331090	23709	C	T	1	2021-04-14	United States
S_982_A	S	982	SRR14331090	24506	T	G	0,999575	2021-04-14	United States
S_1118_H	S	1118	SRR14331090	24914	G	C	0,999131	2021-04-14	United States
ORF3a_15_F	ORF3a	15	SRR14331090	25437	G	T	0,999689	2021-04-14	United States
ORF7b_13_S	ORF7b	13	SRR14331090	27793	T	C	0,943231	2021-04-14	United States
ORF8_27_*	ORF8	27	SRR14331090	27972	C	T	1	2021-04-14	United States
ORF8_52_I	ORF8	52	SRR14331090	28048	G	T	1	2021-04-14	United States
ORF8_73_C	ORF8	73	SRR14331090	28111	A	G	0,999755	2021-04-14	United States
N_3_H	N	3	SRR14331090	28280	G	C	0,998946	2021-04-14	United States
N_3_V	N	3	SRR14331090	28281	A	T	0,998244	2021-04-14	United States
N_3_E	N	3	SRR14331090	28282	T	A	0,998596	2021-04-14	United States
N_203_K	N	203	SRR14331090	28881	G	A	0,999384	2021-04-14	United States
N_204_R	N	204	SRR14331090	28883	G	C	1	2021-04-14	United States
N_235_F	N	235	SRR14331090	28977	C	T	0,994595	2021-04-14	United States
ORF1ab_1188_L	ORF1ab	1188	SRR14331091	3828	C	T	0,978386	2021-04-14	United States
ORF1ab_1795_Q	ORF1ab	1795	SRR14331091	5648	A	C	0,996212	2021-04-14	United States
ORF1ab_3449_F	ORF1ab	3449	SRR14331091	10610	G	T	0,999203	2021-04-14	United States
ORF1ab_3674_NA	ORF1ab	3674	SRR14331091	11287	G	-TCTGGTTTT	0,8106	2021-04-14	United States
ORF1ab_3677_L	ORF1ab	3677	SRR14331091	11296	T	G	1	2021-04-14	United States
ORF1ab_314_L	ORF1ab	314	SRR14331091	14408	C	T	0,998	2021-04-14	United States
ORF1ab_735_D	ORF1ab	735	SRR14331091	15672	G	T	0,171067	2021-04-14	United States
ORF1ab_1264_D	ORF1ab	1264	SRR14331091	17259	G	T	0,999224	2021-04-14	United States
S_18_F	S	18	SRR14331091	21614	C	T	1	2021-04-14	United States
S_20_N	S	20	SRR14331091	21621	C	A	1	2021-04-14	United States
S_26_S	S	26	SRR14331091	21638	C	T	1	2021-04-14	United States
S_138_Y	S	138	SRR14331091	21974	G	T	0,997041	2021-04-14	United States
S_417_T	S	417	SRR14331091	22812	A	C	0,994928	2021-04-14	United States
S_501_Y	S	501	SRR14331091	23063	A	T	1	2021-04-14	United States
S_614_G	S	614	SRR14331091	23403	A	G	0,999573	2021-04-14	United States
S_655_Y	S	655	SRR14331091	23525	C	T	0,997491	2021-04-14	United States
S_1027_I	S	1027	SRR14331091	24642	C	T	0,99799	2021-04-14	United States
S_1176_F	S	1176	SRR14331091	25088	G	T	0,998362	2021-04-14	United States
ORF3a_253_P	ORF3a	253	SRR14331091	26149	T	C	0,998577	2021-04-14	United States
M_2_T	M	2	SRR14331091	26526	G	A	0,977102	2021-04-14	United States
ORF8_92_K	ORF8	92	SRR14331091	28167	G	A	0,999661	2021-04-14	United States
N_80_R	N	80	SRR14331091	28512	C	G	0,999013	2021-04-14	United States
N_202_C	N	202	SRR14331091	28877	A	T	0,998445	2021-04-14	United States
N_202_T	N	202	SRR14331091	28878	G	C	1	2021-04-14	United States
N_203_K	N	203	SRR14331091	28881	G	A	1	2021-04-14	United States
N_204_R	N	204	SRR14331091	28883	G	C	0,998445	2021-04-14	United States
ORF1ab_1001_I	ORF1ab	1001	SRR14331092	3267	C	T	1	2021-04-14	United States
ORF1ab_1708_D	ORF1ab	1708	SRR14331092	5388	C	A	0,998386	2021-04-14	United States
ORF1ab_1905_F	ORF1ab	1905	SRR14331092	5979	C	T	1	2021-04-14	United States
ORF1ab_2230_T	ORF1ab	2230	SRR14331092	6954	T	C	1	2021-04-14	United States
ORF1ab_3488_I	ORF1ab	3488	SRR14331092	10728	C	T	0,999659	2021-04-14	United States
ORF1ab_3674_NA	ORF1ab	3674	SRR14331092	11287	G	-TCTGGTTTT	0,802857	2021-04-14	United States
ORF1ab_218_L	ORF1ab	218	SRR14331092	14120	C	T	0,999226	2021-04-14	United States
ORF1ab_314_L	ORF1ab	314	SRR14331092	14408	C	T	1	2021-04-14	United States
S_68_NA	S	68	SRR14331092	21764	A	-TACATG	0,848168	2021-04-14	United States
S_143_NA	S	143	SRR14331092	21990	T	-TTA	0,96124	2021-04-14	United States
S_367_L	S	367	SRR14331092	22661	G	C	0,999014	2021-04-14	United States
S_501_Y	S	501	SRR14331092	23063	A	T	0,998594	2021-04-14	United States
S_570_D	S	570	SRR14331092	23271	C	A	0,99856	2021-04-14	United States
S_614_G	S	614	SRR14331092	23403	A	G	0,997692	2021-04-14	United States
S_681_H	S	681	SRR14331092	23604	C	A	1	2021-04-14	United States
S_716_I	S	716	SRR14331092	23709	C	T	1	2021-04-14	United States
S_982_A	S	982	SRR14331092	24506	T	G	0,999486	2021-04-14	United States
S_1118_H	S	1118	SRR14331092	24914	G	C	1	2021-04-14	United States
ORF3a_100_D	ORF3a	100	SRR14331092	25691	G	A	0,99903	2021-04-14	United States
ORF8_27_*	ORF8	27	SRR14331092	27972	C	T	1	2021-04-14	United States
ORF8_52_I	ORF8	52	SRR14331092	28048	G	T	1	2021-04-14	United States
ORF8_68_*	ORF8	68	SRR14331092	28095	A	T	0,750948	2021-04-14	United States
ORF8_73_C	ORF8	73	SRR14331092	28111	A	G	0,997889	2021-04-14	United States
N_3_H	N	3	SRR14331092	28280	G	C	1	2021-04-14	United States
N_3_V	N	3	SRR14331092	28281	A	T	1	2021-04-14	United States
N_3_E	N	3	SRR14331092	28282	T	A	1	2021-04-14	United States
N_203_K	N	203	SRR14331092	28881	G	A	1	2021-04-14	United States
N_204_R	N	204	SRR14331092	28883	G	C	1	2021-04-14	United States
N_235_F	N	235	SRR14331092	28977	C	T	1	2021-04-14	United States
ORF1ab_1001_I	ORF1ab	1001	SRR14331093	3267	C	T	0,997767	2021-04-14	United States
ORF1ab_1708_D	ORF1ab	1708	SRR14331093	5388	C	A	0,997889	2021-04-14	United States
ORF1ab_2230_T	ORF1ab	2230	SRR14331093	6954	T	C	1	2021-04-14	United States
ORF1ab_3674_NA	ORF1ab	3674	SRR14331093	11287	G	-TCTGGTTTT	0,808176	2021-04-14	United States
ORF1ab_3949_G	ORF1ab	3949	SRR14331093	12110	A	G	0,995958	2021-04-14	United States
ORF1ab_3966_R	ORF1ab	3966	SRR14331093	12162	A	G	0,998	2021-04-14	United States
ORF1ab_314_L	ORF1ab	314	SRR14331093	14408	C	T	1	2021-04-14	United States
ORF1ab_1383_R	ORF1ab	1383	SRR14331093	17615	A	G	0,998267	2021-04-14	United States
ORF1ab_2557_R	ORF1ab	2557	SRR14331093	21137	A	G	0,999276	2021-04-14	United States
ORF1ab_2663_NA	ORF1ab	2663	SRR14331093	21456	A	+G	0,0617284	2021-04-14	United States
S_68_NA	S	68	SRR14331093	21764	A	-TACATG	0,882507	2021-04-14	United States
S_143_NA	S	143	SRR14331093	21990	T	-TTA	0,92	2021-04-14	United States
S_501_Y	S	501	SRR14331093	23063	A	T	0,997921	2021-04-14	United States
S_570_D	S	570	SRR14331093	23271	C	A	0,997947	2021-04-14	United States
S_614_G	S	614	SRR14331093	23403	A	G	1	2021-04-14	United States
S_681_H	S	681	SRR14331093	23604	C	A	0,999685	2021-04-14	United States
S_716_I	S	716	SRR14331093	23709	C	T	1	2021-04-14	United States
S_982_A	S	982	SRR14331093	24506	T	G	0,998789	2021-04-14	United States
S_1118_H	S	1118	SRR14331093	24914	G	C	0,999006	2021-04-14	United States
S_1191_N	S	1191	SRR14331093	25135	G	T	0,999537	2021-04-14	United States
ORF8_27_*	ORF8	27	SRR14331093	27972	C	T	0,999035	2021-04-14	United States
ORF8_52_I	ORF8	52	SRR14331093	28048	G	T	1	2021-04-14	United States
ORF8_73_C	ORF8	73	SRR14331093	28111	A	G	0,998735	2021-04-14	United States
N_3_H	N	3	SRR14331093	28280	G	C	0,998703	2021-04-14	United States
N_3_V	N	3	SRR14331093	28281	A	T	0,998704	2021-04-14	United States
N_3_E	N	3	SRR14331093	28282	T	A	0,998445	2021-04-14	United States
N_168_S	N	168	SRR14331093	28775	C	T	0,100259	2021-04-14	United States
N_200_A	N	200	SRR14331093	28872	G	C	0,999266	2021-04-14	United States
N_203_K	N	203	SRR14331093	28881	G	A	1	2021-04-14	United States
N_204_R	N	204	SRR14331093	28883	G	C	1	2021-04-14	United States
N_235_F	N	235	SRR14331093	28977	C	T	0,996019	2021-04-14	United States
ORF1ab_84_NA	ORF1ab	84	SRR14331094	515	G	-TTA	0,109996	2021-04-14	United States
ORF1ab_1001_I	ORF1ab	1001	SRR14331094	3267	C	T	0,998774	2021-04-14	United States
ORF1ab_1618_Y	ORF1ab	1618	SRR14331094	5118	T	A	0,0514286	2021-04-14	United States
ORF1ab_1618_L	ORF1ab	1618	SRR14331094	5119	T	A	0,0511364	2021-04-14	United States
ORF1ab_1619_N	ORF1ab	1619	SRR14331094	5120	T	A	0,0511364	2021-04-14	United States
ORF1ab_1708_D	ORF1ab	1708	SRR14331094	5388	C	A	0,999196	2021-04-14	United States
ORF1ab_2158_I	ORF1ab	2158	SRR14331094	6738	C	T	0,136404	2021-04-14	United States
ORF1ab_2230_T	ORF1ab	2230	SRR14331094	6954	T	C	1	2021-04-14	United States
ORF1ab_2314_L	ORF1ab	2314	SRR14331094	7205	T	C	0,0973003	2021-04-14	United States
ORF1ab_2871_NA	ORF1ab	2871	SRR14331094	8877	G	-C	0,0569395	2021-04-14	United States
ORF1ab_3192_N	ORF1ab	3192	SRR14331094	9841	G	T	0,481633	2021-04-14	United States
ORF1ab_3247_E	ORF1ab	3247	SRR14331094	10006	T	G	0,0575322	2021-04-14	United States
ORF1ab_3368_H	ORF1ab	3368	SRR14331094	10368	G	A	0,0605433	2021-04-14	United States
ORF1ab_3452_*	ORF1ab	3452	SRR14331094	10619	C	T	0,2	2021-04-14	United States
ORF1ab_3674_NA	ORF1ab	3674	SRR14331094	11287	G	-TCTGGTTTT	0,794033	2021-04-14	United States
ORF1ab_3949_G	ORF1ab	3949	SRR14331094	12110	A	G	0,997448	2021-04-14	United States
ORF1ab_3966_R	ORF1ab	3966	SRR14331094	12162	A	G	0,999214	2021-04-14	United States
ORF1ab_170_D	ORF1ab	170	SRR14331094	13976	G	A	0,0765182	2021-04-14	United States
ORF1ab_314_L	ORF1ab	314	SRR14331094	14408	C	T	1	2021-04-14	United States
ORF1ab_1383_R	ORF1ab	1383	SRR14331094	17615	A	G	0,998333	2021-04-14	United States
ORF1ab_2557_R	ORF1ab	2557	SRR14331094	21137	A	G	1	2021-04-14	United States
S_68_NA	S	68	SRR14331094	21764	A	-TACATG	0,874564	2021-04-14	United States
S_143_NA	S	143	SRR14331094	21990	T	-TTA	0,88764	2021-04-14	United States
S_190_K	S	190	SRR14331094	22131	G	A	0,0746888	2021-04-14	United States
S_501_Y	S	501	SRR14331094	23063	A	T	1	2021-04-14	United States
S_570_D	S	570	SRR14331094	23271	C	A	1	2021-04-14	United States
S_614_G	S	614	SRR14331094	23403	A	G	0,999641	2021-04-14	United States
S_681_H	S	681	SRR14331094	23604	C	A	0,999661	2021-04-14	United States
S_716_I	S	716	SRR14331094	23709	C	T	1	2021-04-14	United States
S_790_E	S	790	SRR14331094	23930	A	G	0,0629371	2021-04-14	United States
S_946_NA	S	946	SRR14331094	24399	G	-A	0,0724832	2021-04-14	United States
S_982_A	S	982	SRR14331094	24506	T	G	1	2021-04-14	United States
S_1118_H	S	1118	SRR14331094	24914	G	C	1	2021-04-14	United States
S_1191_N	S	1191	SRR14331094	25135	G	T	1	2021-04-14	United States
ORF3a_40_L	ORF3a	40	SRR14331094	25511	C	T	0,0538217	2021-04-14	United States
ORF3a_113_H	ORF3a	113	SRR14331094	25729	T	C	0,0503432	2021-04-14	United States
ORF7a_76_*	ORF7a	76	SRR14331094	27619	C	T	0,0515464	2021-04-14	United States
ORF8_27_*	ORF8	27	SRR14331094	27972	C	T	1	2021-04-14	United States
ORF8_52_I	ORF8	52	SRR14331094	28048	G	T	0,998765	2021-04-14	United States
ORF8_73_C	ORF8	73	SRR14331094	28111	A	G	0,99969	2021-04-14	United States
N_3_H	N	3	SRR14331094	28280	G	C	0,998683	2021-04-14	United States
N_3_V	N	3	SRR14331094	28281	A	T	0,999624	2021-04-14	United States
N_3_E	N	3	SRR14331094	28282	T	A	0,999061	2021-04-14	United States
N_200_A	N	200	SRR14331094	28872	G	C	1	2021-04-14	United States
N_203_K	N	203	SRR14331094	28881	G	A	1	2021-04-14	United States
N_204_R	N	204	SRR14331094	28883	G	C	1	2021-04-14	United States
N_235_F	N	235	SRR14331094	28977	C	T	0,994778	2021-04-14	United States
N_260_NA	N	260	SRR14331094	29051	C	+A	0,0561654	2021-04-14	United States
N_285_T	N	285	SRR14331094	29127	A	C	0,0796544	2021-04-14	United States
ORF1ab_1001_I	ORF1ab	1001	SRR14331095	3267	C	T	1	2021-04-14	United States
ORF1ab_1708_D	ORF1ab	1708	SRR14331095	5388	C	A	0,998019	2021-04-14	United States
ORF1ab_1935_NA	ORF1ab	1935	SRR14331095	6070	C	-AA	0,0963222	2021-04-14	United States
ORF1ab_2230_T	ORF1ab	2230	SRR14331095	6954	T	C	1	2021-04-14	United States
ORF1ab_3252_L	ORF1ab	3252	SRR14331095	10020	C	T	0,0658213	2021-04-14	United States
ORF1ab_3402_T	ORF1ab	3402	SRR14331095	10469	T	A	0,142355	2021-04-14	United States
ORF1ab_3668_NA	ORF1ab	3668	SRR14331095	11267	G	-AT	0,0587097	2021-04-14	United States
ORF1ab_3674_NA	ORF1ab	3674	SRR14331095	11287	G	-TCTGGTTTT	0,77593	2021-04-14	United States
ORF1ab_3949_G	ORF1ab	3949	SRR14331095	12110	A	G	0,994326	2021-04-14	United States
ORF1ab_3966_R	ORF1ab	3966	SRR14331095	12162	A	G	0,999178	2021-04-14	United States
ORF1ab_314_L	ORF1ab	314	SRR14331095	14408	C	T	1	2021-04-14	United States
ORF1ab_1383_R	ORF1ab	1383	SRR14331095	17615	A	G	0,997253	2021-04-14	United States
ORF1ab_2091_I	ORF1ab	2091	SRR14331095	19738	G	A	0,0661017	2021-04-14	United States
ORF1ab_2108_P	ORF1ab	2108	SRR14331095	19790	T	C	0,0591806	2021-04-14	United States
ORF1ab_2198_G	ORF1ab	2198	SRR14331095	20059	A	G	0,126087	2021-04-14	United States
ORF1ab_2232_*	ORF1ab	2232	SRR14331095	20161	A	T	0,0828402	2021-04-14	United States
ORF1ab_2557_R	ORF1ab	2557	SRR14331095	21137	A	G	0,999222	2021-04-14	United States
S_68_NA	S	68	SRR14331095	21764	A	-TACATG	0,872832	2021-04-14	United States
S_143_NA	S	143	SRR14331095	21990	T	-TTA	0,862222	2021-04-14	United States
S_501_Y	S	501	SRR14331095	23063	A	T	1	2021-04-14	United States
S_570_D	S	570	SRR14331095	23271	C	A	0,999767	2021-04-14	United States
S_614_G	S	614	SRR14331095	23403	A	G	0,999418	2021-04-14	United States
S_681_H	S	681	SRR14331095	23604	C	A	1	2021-04-14	United States
S_716_I	S	716	SRR14331095	23709	C	T	0,999637	2021-04-14	United States
S_822_F	S	822	SRR14331095	24026	C	T	0,0689655	2021-04-14	United States
S_982_A	S	982	SRR14331095	24506	T	G	1	2021-04-14	United States
S_1118_H	S	1118	SRR14331095	24914	G	C	1	2021-04-14	United States
S_1182_Q	S	1182	SRR14331095	25106	G	C	0,0566077	2021-04-14	United States
S_1191_N	S	1191	SRR14331095	25135	G	T	0,99958	2021-04-14	United States
ORF8_27_*	ORF8	27	SRR14331095	27972	C	T	0,998767	2021-04-14	United States
ORF8_52_I	ORF8	52	SRR14331095	28048	G	T	0,997497	2021-04-14	United States
ORF8_73_C	ORF8	73	SRR14331095	28111	A	G	0,999641	2021-04-14	United States
N_3_H	N	3	SRR14331095	28280	G	C	0,999752	2021-04-14	United States
N_3_V	N	3	SRR14331095	28281	A	T	0,999257	2021-04-14	United States
N_3_E	N	3	SRR14331095	28282	T	A	0,99901	2021-04-14	United States
N_200_A	N	200	SRR14331095	28872	G	C	1	2021-04-14	United States
N_203_K	N	203	SRR14331095	28881	G	A	0,999133	2021-04-14	United States
N_204_R	N	204	SRR14331095	28883	G	C	0,999136	2021-04-14	United States
N_235_F	N	235	SRR14331095	28977	C	T	0,997356	2021-04-14	United States
ORF1ab_265_I	ORF1ab	265	SRR14331096	1059	C	T	0,999467	2021-04-14	United States
ORF1ab_3201_P	ORF1ab	3201	SRR14331096	9867	T	C	0,99735	2021-04-14	United States
ORF1ab_3606_NA	ORF1ab	3606	SRR14331096	11082	T	-G	0,164144	2021-04-14	United States
ORF1ab_3606_F	ORF1ab	3606	SRR14331096	11083	G	T	0,999039	2021-04-14	United States
ORF1ab_3674_NA	ORF1ab	3674	SRR14331096	11287	G	-TCTGGTTTT	0,77191	2021-04-14	United States
ORF1ab_3826_H	ORF1ab	3826	SRR14331096	11743	G	T	0,99738	2021-04-14	United States
ORF1ab_3969_V	ORF1ab	3969	SRR14331096	12171	C	T	0,0891966	2021-04-14	United States
ORF1ab_314_L	ORF1ab	314	SRR14331096	14408	C	T	0,999075	2021-04-14	United States
ORF1ab_1011_H	ORF1ab	1011	SRR14331096	16500	A	C	0,981378	2021-04-14	United States
S_95_I	S	95	SRR14331096	21846	C	T	1	2021-04-14	United States
S_98_P	S	98	SRR14331096	21854	T	C	1	2021-04-14	United States
S_253_G	S	253	SRR14331096	22320	A	G	1	2021-04-14	United States
S_484_K	S	484	SRR14331096	23012	G	A	0,998078	2021-04-14	United States
S_614_G	S	614	SRR14331096	23403	A	G	0,998299	2021-04-14	United States
S_701_V	S	701	SRR14331096	23664	C	T	0,997813	2021-04-14	United States
ORF3a_42_L	ORF3a	42	SRR14331096	25517	C	T	0,999207	2021-04-14	United States
ORF3a_57_H	ORF3a	57	SRR14331096	25563	G	T	0,999144	2021-04-14	United States
ORF8_11_I	ORF8	11	SRR14331096	27925	C	T	1	2021-04-14	United States
N_199_L	N	199	SRR14331096	28869	C	T	1	2021-04-14	United States
N_234_I	N	234	SRR14331096	28975	G	A	0,999357	2021-04-14	United States
ORF1ab_1188_L	ORF1ab	1188	SRR14331097	3828	C	T	0,986335	2021-04-14	United States
ORF1ab_1795_Q	ORF1ab	1795	SRR14331097	5648	A	C	0,999432	2021-04-14	United States
ORF1ab_2941_S	ORF1ab	2941	SRR14331097	9086	G	A	0,998145	2021-04-14	United States
ORF1ab_3674_NA	ORF1ab	3674	SRR14331097	11287	G	-TCTGGTTTT	0,807981	2021-04-14	United States
ORF1ab_3677_L	ORF1ab	3677	SRR14331097	11296	T	G	0,991525	2021-04-14	United States
ORF1ab_314_L	ORF1ab	314	SRR14331097	14408	C	T	1	2021-04-14	United States
ORF1ab_1219_S	ORF1ab	1219	SRR14331097	17122	G	T	0,998567	2021-04-14	United States
ORF1ab_1264_D	ORF1ab	1264	SRR14331097	17259	G	T	0,999758	2021-04-14	United States
S_18_F	S	18	SRR14331097	21614	C	T	1	2021-04-14	United States
S_20_N	S	20	SRR14331097	21621	C	A	1	2021-04-14	United States
S_26_S	S	26	SRR14331097	21638	C	T	1	2021-04-14	United States
S_138_Y	S	138	SRR14331097	21974	G	T	0,994845	2021-04-14	United States
S_417_T	S	417	SRR14331097	22812	A	C	0,995118	2021-04-14	United States
S_614_G	S	614	SRR14331097	23403	A	G	1	2021-04-14	United States
S_655_Y	S	655	SRR14331097	23525	C	T	0,99701	2021-04-14	United States
S_1027_I	S	1027	SRR14331097	24642	C	T	0,998592	2021-04-14	United States
S_1176_F	S	1176	SRR14331097	25088	G	T	0,997692	2021-04-14	United States
ORF3a_57_H	ORF3a	57	SRR14331097	25563	G	T	0,998705	2021-04-14	United States
ORF3a_253_P	ORF3a	253	SRR14331097	26149	T	C	1	2021-04-14	United States
ORF8_92_K	ORF8	92	SRR14331097	28167	G	A	0,998623	2021-04-14	United States
N_80_R	N	80	SRR14331097	28512	C	G	0,999355	2021-04-14	United States
N_202_C	N	202	SRR14331097	28877	A	T	1	2021-04-14	United States
N_202_T	N	202	SRR14331097	28878	G	C	1	2021-04-14	United States
N_203_K	N	203	SRR14331097	28881	G	A	0,99594	2021-04-14	United States
N_204_R	N	204	SRR14331097	28883	G	C	1	2021-04-14	United States
ORF1ab_265_I	ORF1ab	265	SRR14331098	1059	C	T	0,999546	2021-04-14	United States
ORF1ab_597_I	ORF1ab	597	SRR14331098	2054	G	A	0,994733	2021-04-14	United States
ORF1ab_2667_C	ORF1ab	2667	SRR14331098	8264	G	T	0,994599	2021-04-14	United States
ORF1ab_3147_F	ORF1ab	3147	SRR14331098	9705	G	T	0,995403	2021-04-14	United States
ORF1ab_3352_F	ORF1ab	3352	SRR14331098	10319	C	T	0,994647	2021-04-14	United States
ORF1ab_314_L	ORF1ab	314	SRR14331098	14408	C	T	0,999576	2021-04-14	United States
ORF1ab_1653_D	ORF1ab	1653	SRR14331098	18424	A	G	0,995467	2021-04-14	United States
ORF1ab_1720_R	ORF1ab	1720	SRR14331098	18626	A	G	0,996717	2021-04-14	United States
ORF1ab_2613_C	ORF1ab	2613	SRR14331098	21304	C	T	0,995257	2021-04-14	United States
S_614_G	S	614	SRR14331098	23403	A	G	0,999511	2021-04-14	United States
S_780_D	S	780	SRR14331098	23902	A	T	0,183955	2021-04-14	United States
S_1229_I	S	1229	SRR14331098	25249	G	T	0,996543	2021-04-14	United States
ORF3a_57_H	ORF3a	57	SRR14331098	25563	G	T	0,998085	2021-04-14	United States
ORF3a_106_F	ORF3a	106	SRR14331098	25708	C	T	0,987622	2021-04-14	United States
ORF3a_172_V	ORF3a	172	SRR14331098	25907	G	T	0,913571	2021-04-14	United States
ORF3a_223_I	ORF3a	223	SRR14331098	26060	C	T	0,996257	2021-04-14	United States
ORF3a_257_K	ORF3a	257	SRR14331098	26163	T	G	0,997794	2021-04-14	United States
ORF7a_39_I	ORF7a	39	SRR14331098	27509	C	T	0,994691	2021-04-14	United States
ORF8_24_L	ORF8	24	SRR14331098	27964	C	T	0,997033	2021-04-14	United States
N_67_S	N	67	SRR14331098	28472	C	T	0,995484	2021-04-14	United States
N_199_L	N	199	SRR14331098	28869	C	T	0,997087	2021-04-14	United States
N_214_C	N	214	SRR14331098	28913	G	T	0,0798587	2021-04-14	United States
ORF1ab_730_F	ORF1ab	730	SRR14331099	2453	C	T	1	2021-04-14	United States
ORF1ab_1001_I	ORF1ab	1001	SRR14331099	3267	C	T	0,9989	2021-04-14	United States
ORF1ab_1708_D	ORF1ab	1708	SRR14331099	5388	C	A	0,998832	2021-04-14	United States
ORF1ab_2230_T	ORF1ab	2230	SRR14331099	6954	T	C	1	2021-04-14	United States
ORF1ab_3674_NA	ORF1ab	3674	SRR14331099	11287	G	-TCTGGTTTT	0,784871	2021-04-14	United States
ORF1ab_314_L	ORF1ab	314	SRR14331099	14408	C	T	0,998134	2021-04-14	United States
ORF1ab_1441_H	ORF1ab	1441	SRR14331099	17790	G	T	0,974062	2021-04-14	United States
ORF1ab_2663_NA	ORF1ab	2663	SRR14331099	21456	A	+G	0,0514286	2021-04-14	United States
S_143_NA	S	143	SRR14331099	21990	T	-TTA	0,979508	2021-04-14	United States
S_155_R	S	155	SRR14331099	22025	A	C	0,985321	2021-04-14	United States
S_501_Y	S	501	SRR14331099	23063	A	T	1	2021-04-14	United States
S_570_D	S	570	SRR14331099	23271	C	A	0,99861	2021-04-14	United States
S_614_G	S	614	SRR14331099	23403	A	G	1	2021-04-14	United States
S_681_H	S	681	SRR14331099	23604	C	A	0,985833	2021-04-14	United States
S_716_I	S	716	SRR14331099	23709	C	T	1	2021-04-14	United States
S_982_A	S	982	SRR14331099	24506	T	G	0,999043	2021-04-14	United States
S_1118_H	S	1118	SRR14331099	24914	G	C	0,999269	2021-04-14	United States
ORF7a_62_*	ORF7a	62	SRR14331099	27577	C	T	0,97931	2021-04-14	United States
ORF8_27_*	ORF8	27	SRR14331099	27972	C	T	0,999023	2021-04-14	United States
ORF8_52_I	ORF8	52	SRR14331099	28048	G	T	1	2021-04-14	United States
ORF8_73_C	ORF8	73	SRR14331099	28111	A	G	0,999593	2021-04-14	United States
N_3_H	N	3	SRR14331099	28280	G	C	0,999544	2021-04-14	United States
N_3_V	N	3	SRR14331099	28281	A	T	0,999087	2021-04-14	United States
N_3_E	N	3	SRR14331099	28282	T	A	0,998178	2021-04-14	United States
N_203_K	N	203	SRR14331099	28881	G	A	1	2021-04-14	United States
N_204_R	N	204	SRR14331099	28883	G	C	1	2021-04-14	United States
N_235_F	N	235	SRR14331099	28977	C	T	0,995616	2021-04-14	United States
ORF1ab_1001_I	ORF1ab	1001	SRR14331100	3267	C	T	0,999095	2021-04-14	United States
ORF1ab_1403_H	ORF1ab	1403	SRR14331100	4474	G	T	0,980607	2021-04-14	United States
ORF1ab_1708_D	ORF1ab	1708	SRR14331100	5388	C	A	0,998611	2021-04-14	United States
ORF1ab_2230_T	ORF1ab	2230	SRR14331100	6954	T	C	0,996575	2021-04-14	United States
ORF1ab_2625_F	ORF1ab	2625	SRR14331100	8139	C	T	0,986766	2021-04-14	United States
ORF1ab_2780_L	ORF1ab	2780	SRR14331100	8603	T	C	0,988159	2021-04-14	United States
ORF1ab_3674_NA	ORF1ab	3674	SRR14331100	11287	G	-TCTGGTTTT	0,797556	2021-04-14	United States
ORF1ab_3677_L	ORF1ab	3677	SRR14331100	11296	T	G	1	2021-04-14	United States
ORF1ab_314_L	ORF1ab	314	SRR14331100	14408	C	T	0,999532	2021-04-14	United States
ORF1ab_1383_R	ORF1ab	1383	SRR14331100	17615	A	G	0,996881	2021-04-14	United States
ORF1ab_2663_NA	ORF1ab	2663	SRR14331100	21456	A	+G	0,0622407	2021-04-14	United States
S_68_NA	S	68	SRR14331100	21764	A	-TACATG	0,885714	2021-04-14	United States
S_143_NA	S	143	SRR14331100	21990	T	-TTA	0,930709	2021-04-14	United States
S_501_Y	S	501	SRR14331100	23063	A	T	0,998275	2021-04-14	United States
S_570_D	S	570	SRR14331100	23271	C	A	0,999614	2021-04-14	United States
S_614_G	S	614	SRR14331100	23403	A	G	0,999507	2021-04-14	United States
S_681_H	S	681	SRR14331100	23604	C	A	0,999605	2021-04-14	United States
S_716_I	S	716	SRR14331100	23709	C	T	0,998911	2021-04-14	United States
S_982_A	S	982	SRR14331100	24506	T	G	0,998333	2021-04-14	United States
S_1118_H	S	1118	SRR14331100	24914	G	C	0,999409	2021-04-14	United States
ORF3a_15_F	ORF3a	15	SRR14331100	25437	G	T	1	2021-04-14	United States
ORF3a_131_L	ORF3a	131	SRR14331100	25784	G	T	0,999427	2021-04-14	United States
ORF8_27_*	ORF8	27	SRR14331100	27972	C	T	1	2021-04-14	United States
ORF8_52_I	ORF8	52	SRR14331100	28048	G	T	1	2021-04-14	United States
ORF8_73_C	ORF8	73	SRR14331100	28111	A	G	0,99927	2021-04-14	United States
N_3_H	N	3	SRR14331100	28280	G	C	0,999221	2021-04-14	United States
N_3_V	N	3	SRR14331100	28281	A	T	0,998827	2021-04-14	United States
N_3_E	N	3	SRR14331100	28282	T	A	0,998834	2021-04-14	United States
N_203_K	N	203	SRR14331100	28881	G	A	0,999302	2021-04-14	United States
N_204_R	N	204	SRR14331100	28883	G	C	1	2021-04-14	United States
N_235_F	N	235	SRR14331100	28977	C	T	0,997638	2021-04-14	United States
ORF1ab_1001_I	ORF1ab	1001	SRR14331102	3267	C	T	0,996931	2021-04-14	United States
ORF1ab_1708_D	ORF1ab	1708	SRR14331102	5388	C	A	0,997564	2021-04-14	United States
ORF1ab_2780_L	ORF1ab	2780	SRR14331102	8603	T	C	0,998615	2021-04-14	United States
ORF1ab_3674_NA	ORF1ab	3674	SRR14331102	11287	G	-TCTGGTTTT	0,762353	2021-04-14	United States
ORF1ab_314_L	ORF1ab	314	SRR14331102	14408	C	T	0,999196	2021-04-14	United States
ORF1ab_1383_R	ORF1ab	1383	SRR14331102	17615	A	G	0,997014	2021-04-14	United States
ORF1ab_1582_I	ORF1ab	1582	SRR14331102	18213	G	T	0,998956	2021-04-14	United States
ORF1ab_2663_NA	ORF1ab	2663	SRR14331102	21456	A	+G	0,0617284	2021-04-14	United States
S_68_NA	S	68	SRR14331102	21764	A	-TACATG	0,845865	2021-04-14	United States
S_143_NA	S	143	SRR14331102	21990	T	-TTA	0,899522	2021-04-14	United States
S_501_Y	S	501	SRR14331102	23063	A	T	0,999478	2021-04-14	United States
S_570_D	S	570	SRR14331102	23271	C	A	0,99893	2021-04-14	United States
S_614_G	S	614	SRR14331102	23403	A	G	1	2021-04-14	United States
S_681_H	S	681	SRR14331102	23604	C	A	1	2021-04-14	United States
S_716_I	S	716	SRR14331102	23709	C	T	1	2021-04-14	United States
S_982_A	S	982	SRR14331102	24506	T	G	0,999286	2021-04-14	United States
S_1118_H	S	1118	SRR14331102	24914	G	C	0,99979	2021-04-14	United States
ORF3a_15_F	ORF3a	15	SRR14331102	25437	G	T	0,999557	2021-04-14	United States
M_155_Y	M	155	SRR14331102	26985	C	T	0,121272	2021-04-14	United States
ORF6_26_V	ORF6	26	SRR14331102	27277	A	G	0,317772	2021-04-14	United States
ORF8_27_*	ORF8	27	SRR14331102	27972	C	T	1	2021-04-14	United States
ORF8_52_I	ORF8	52	SRR14331102	28048	G	T	1	2021-04-14	United States
ORF8_73_C	ORF8	73	SRR14331102	28111	A	G	0,998942	2021-04-14	United States
N_3_H	N	3	SRR14331102	28280	G	C	1	2021-04-14	United States
N_3_V	N	3	SRR14331102	28281	A	T	0,999502	2021-04-14	United States
N_3_E	N	3	SRR14331102	28282	T	A	0,996527	2021-04-14	United States
N_203_K	N	203	SRR14331102	28881	G	A	1	2021-04-14	United States
N_204_R	N	204	SRR14331102	28883	G	C	0,996885	2021-04-14	United States
N_235_F	N	235	SRR14331102	28977	C	T	0,990621	2021-04-14	United States
ORF1ab_27_F	ORF1ab	27	SRR14331103	344	C	T	0,997876	2021-04-14	United States
ORF1ab_1188_L	ORF1ab	1188	SRR14331103	3828	C	T	0,973552	2021-04-14	United States
ORF1ab_1795_Q	ORF1ab	1795	SRR14331103	5648	A	C	1	2021-04-14	United States
ORF1ab_3449_F	ORF1ab	3449	SRR14331103	10610	G	T	1	2021-04-14	United States
ORF1ab_3674_NA	ORF1ab	3674	SRR14331103	11287	G	-TCTGGTTTT	0,803191	2021-04-14	United States
ORF1ab_314_L	ORF1ab	314	SRR14331103	14408	C	T	0,999733	2021-04-14	United States
ORF1ab_1264_D	ORF1ab	1264	SRR14331103	17259	G	T	0,999587	2021-04-14	United States
S_18_F	S	18	SRR14331103	21614	C	T	1	2021-04-14	United States
S_20_N	S	20	SRR14331103	21621	C	A	1	2021-04-14	United States
S_26_S	S	26	SRR14331103	21638	C	T	1	2021-04-14	United States
S_138_Y	S	138	SRR14331103	21974	G	T	0,992147	2021-04-14	United States
S_417_T	S	417	SRR14331103	22812	A	C	0,997965	2021-04-14	United States
S_614_G	S	614	SRR14331103	23403	A	G	0,9991	2021-04-14	United States
S_655_Y	S	655	SRR14331103	23525	C	T	0,996154	2021-04-14	United States
S_858_F	S	858	SRR14331103	24134	C	T	0,998381	2021-04-14	United States
S_1027_I	S	1027	SRR14331103	24642	C	T	0,996336	2021-04-14	United States
S_1176_F	S	1176	SRR14331103	25088	G	T	0,998704	2021-04-14	United States
ORF3a_90_F	ORF3a	90	SRR14331103	25660	G	T	0,22926	2021-04-14	United States
ORF3a_253_P	ORF3a	253	SRR14331103	26149	T	C	0,996963	2021-04-14	United States
ORF8_92_K	ORF8	92	SRR14331103	28167	G	A	0,998294	2021-04-14	United States
N_80_R	N	80	SRR14331103	28512	C	G	0,999447	2021-04-14	United States
N_202_C	N	202	SRR14331103	28877	A	T	1	2021-04-14	United States
N_202_T	N	202	SRR14331103	28878	G	C	1	2021-04-14	United States
N_203_K	N	203	SRR14331103	28881	G	A	1	2021-04-14	United States
N_204_R	N	204	SRR14331103	28883	G	C	1	2021-04-14	United States
ORF1ab_913_D	ORF1ab	913	SRR14331104	3004	G	T	0,998803	2021-04-14	United States
ORF1ab_1001_I	ORF1ab	1001	SRR14331104	3267	C	T	0,99838	2021-04-14	United States
ORF1ab_1708_D	ORF1ab	1708	SRR14331104	5388	C	A	0,997992	2021-04-14	United States
ORF1ab_2230_T	ORF1ab	2230	SRR14331104	6954	T	C	1	2021-04-14	United States
ORF1ab_2259_I	ORF1ab	2259	SRR14331104	7042	G	T	0,988889	2021-04-14	United States
ORF1ab_3674_NA	ORF1ab	3674	SRR14331104	11287	G	-TCTGGTTTT	0,782216	2021-04-14	United States
ORF1ab_3677_L	ORF1ab	3677	SRR14331104	11296	T	G	1	2021-04-14	United States
ORF1ab_218_L	ORF1ab	218	SRR14331104	14120	C	T	1	2021-04-14	United States
ORF1ab_314_L	ORF1ab	314	SRR14331104	14408	C	T	0,999186	2021-04-14	United States
ORF1ab_1621_I	ORF1ab	1621	SRR14331104	18329	C	T	0,967297	2021-04-14	United States
S_68_NA	S	68	SRR14331104	21764	A	-TACATG	0,849315	2021-04-14	United States
S_143_NA	S	143	SRR14331104	21990	T	-TTA	0,922787	2021-04-14	United States
S_501_Y	S	501	SRR14331104	23063	A	T	1	2021-04-14	United States
S_570_D	S	570	SRR14331104	23271	C	A	1	2021-04-14	United States
S_614_G	S	614	SRR14331104	23403	A	G	1	2021-04-14	United States
S_681_H	S	681	SRR14331104	23604	C	A	0,999241	2021-04-14	United States
S_716_I	S	716	SRR14331104	23709	C	T	1	2021-04-14	United States
S_982_A	S	982	SRR14331104	24506	T	G	1	2021-04-14	United States
S_1118_H	S	1118	SRR14331104	24914	G	C	0,998995	2021-04-14	United States
ORF3a_240_S	ORF3a	240	SRR14331104	26110	C	T	0,998177	2021-04-14	United States
ORF8_27_*	ORF8	27	SRR14331104	27972	C	T	0,999383	2021-04-14	United States
ORF8_52_I	ORF8	52	SRR14331104	28048	G	T	0,998205	2021-04-14	United States
ORF8_68_*	ORF8	68	SRR14331104	28095	A	T	0,812975	2021-04-14	United States
ORF8_73_C	ORF8	73	SRR14331104	28111	A	G	0,99927	2021-04-14	United States
N_3_H	N	3	SRR14331104	28280	G	C	0,999209	2021-04-14	United States
N_3_V	N	3	SRR14331104	28281	A	T	0,999209	2021-04-14	United States
N_3_E	N	3	SRR14331104	28282	T	A	0,999208	2021-04-14	United States
N_203_K	N	203	SRR14331104	28881	G	A	1	2021-04-14	United States
N_204_R	N	204	SRR14331104	28883	G	C	0,998409	2021-04-14	United States
N_235_F	N	235	SRR14331104	28977	C	T	0,995575	2021-04-14	United States
ORF1ab_265_I	ORF1ab	265	SRR14331105	1059	C	T	0,99967	2021-04-14	United States
ORF1ab_2087_I	ORF1ab	2087	SRR14331105	6525	C	T	0,998853	2021-04-14	United States
ORF1ab_3162_E	ORF1ab	3162	SRR14331105	9749	A	G	0,999244	2021-04-14	United States
ORF1ab_3201_P	ORF1ab	3201	SRR14331105	9867	T	C	0,999042	2021-04-14	United States
ORF1ab_3209_V	ORF1ab	3209	SRR14331105	9891	C	T	0,999554	2021-04-14	United States
ORF1ab_3359_S	ORF1ab	3359	SRR14331105	10340	C	T	0,999056	2021-04-14	United States
ORF1ab_3674_NA	ORF1ab	3674	SRR14331105	11287	G	-TCTGGTTTT	0,790738	2021-04-14	United States
ORF1ab_3847_I	ORF1ab	3847	SRR14331105	11804	G	A	0,999322	2021-04-14	United States
ORF1ab_314_L	ORF1ab	314	SRR14331105	14408	C	T	0,999284	2021-04-14	United States
ORF1ab_1884_S	ORF1ab	1884	SRR14331105	19117	G	T	1	2021-04-14	United States
ORF1ab_2612_L	ORF1ab	2612	SRR14331105	21302	C	T	0,109881	2021-04-14	United States
ORF1ab_2613_S	ORF1ab	2613	SRR14331105	21304	C	A	0,108364	2021-04-14	United States
ORF1ab_2613_H	ORF1ab	2613	SRR14331105	21305	G	A	0,106224	2021-04-14	United States
ORF1ab_2663_NA	ORF1ab	2663	SRR14331105	21456	A	+G	0,0609137	2021-04-14	United States
S_157_S	S	157	SRR14331105	22032	T	C	0,994808	2021-04-14	United States
S_244_S	S	244	SRR14331105	22293	T	C	0,0885261	2021-04-14	United States
S_452_R	S	452	SRR14331105	22917	T	G	1	2021-04-14	United States
S_614_G	S	614	SRR14331105	23403	A	G	0,999656	2021-04-14	United States
S_791_I	S	791	SRR14331105	23934	C	T	1	2021-04-14	United States
S_859_N	S	859	SRR14331105	24138	C	A	0,998351	2021-04-14	United States
S_950_H	S	950	SRR14331105	24410	G	C	0,922774	2021-04-14	United States
S_986_N	S	986	SRR14331105	24520	A	C	1	2021-04-14	United States
ORF3a_42_L	ORF3a	42	SRR14331105	25517	C	T	0,999584	2021-04-14	United States
ORF3a_57_H	ORF3a	57	SRR14331105	25563	G	T	0,996384	2021-04-14	United States
ORF8_11_I	ORF8	11	SRR14331105	27925	C	T	0,99877	2021-04-14	United States
ORF8_51_S	ORF8	51	SRR14331105	28044	G	T	0,997814	2021-04-14	United States
ORF8_101_C	ORF8	101	SRR14331105	28194	C	T	0,998447	2021-04-14	United States
N_205_I	N	205	SRR14331105	28887	C	T	1	2021-04-14	United States
N_234_I	N	234	SRR14331105	28975	G	A	0,99904	2021-04-14	United States
ORF1ab_24_C	ORF1ab	24	SRR14331107	335	C	T	0,902726	2021-04-13	United States
ORF1ab_656_V	ORF1ab	656	SRR14331107	2232	C	T	0,999496	2021-04-13	United States
ORF1ab_1001_I	ORF1ab	1001	SRR14331107	3267	C	T	0,996285	2021-04-13	United States
ORF1ab_1567_A	ORF1ab	1567	SRR14331107	4964	A	G	0,9932	2021-04-13	United States
ORF1ab_1708_D	ORF1ab	1708	SRR14331107	5388	C	A	0,998329	2021-04-13	United States
ORF1ab_1738_Y	ORF1ab	1738	SRR14331107	5477	C	T	0,999044	2021-04-13	United States
ORF1ab_2105_F	ORF1ab	2105	SRR14331107	6578	C	T	1	2021-04-13	United States
ORF1ab_2230_T	ORF1ab	2230	SRR14331107	6954	T	C	0,997792	2021-04-13	United States
ORF1ab_2320_V	ORF1ab	2320	SRR14331107	7224	C	T	0,99654	2021-04-13	United States
ORF1ab_2609_F	ORF1ab	2609	SRR14331107	8090	C	T	0,999513	2021-04-13	United States
ORF1ab_3674_NA	ORF1ab	3674	SRR14331107	11287	G	-TCTGGTTTT	0,779823	2021-04-13	United States
ORF1ab_3677_L	ORF1ab	3677	SRR14331107	11296	T	G	1	2021-04-13	United States
ORF1ab_3966_R	ORF1ab	3966	SRR14331107	12162	A	G	0,998919	2021-04-13	United States
ORF1ab_314_L	ORF1ab	314	SRR14331107	14408	C	T	0,998727	2021-04-13	United States
ORF1ab_1383_R	ORF1ab	1383	SRR14331107	17615	A	G	0,997376	2021-04-13	United States
S_68_NA	S	68	SRR14331107	21764	A	-TACATG	0,883117	2021-04-13	United States
S_143_NA	S	143	SRR14331107	21990	T	-TTA	0,914251	2021-04-13	United States
S_408_G	S	408	SRR14331107	22784	A	G	0,998861	2021-04-13	United States
S_501_Y	S	501	SRR14331107	23063	A	T	0,998054	2021-04-13	United States
S_570_D	S	570	SRR14331107	23271	C	A	0,999407	2021-04-13	United States
S_614_G	S	614	SRR14331107	23403	A	G	0,9993	2021-04-13	United States
S_681_R	S	681	SRR14331107	23604	C	G	1	2021-04-13	United States
S_716_I	S	716	SRR14331107	23709	C	T	0,999021	2021-04-13	United States
S_982_A	S	982	SRR14331107	24506	T	G	1	2021-04-13	United States
S_1118_H	S	1118	SRR14331107	24914	G	C	0,997865	2021-04-13	United States
ORF8_27_*	ORF8	27	SRR14331107	27972	C	T	0,998088	2021-04-13	United States
ORF8_52_I	ORF8	52	SRR14331107	28048	G	T	0,999565	2021-04-13	United States
ORF8_73_C	ORF8	73	SRR14331107	28111	A	G	0,998235	2021-04-13	United States
N_3_H	N	3	SRR14331107	28280	G	C	0,998508	2021-04-13	United States
N_3_V	N	3	SRR14331107	28281	A	T	0,99761	2021-04-13	United States
N_3_E	N	3	SRR14331107	28282	T	A	0,998215	2021-04-13	United States
N_203_K	N	203	SRR14331107	28881	G	A	1	2021-04-13	United States
N_204_R	N	204	SRR14331107	28883	G	C	1	2021-04-13	United States
N_235_F	N	235	SRR14331107	28977	C	T	0,995963	2021-04-13	United States
ORF1ab_265_I	ORF1ab	265	SRR14331108	1059	C	T	0,999421	2021-04-14	United States
ORF1ab_309_L	ORF1ab	309	SRR14331108	1191	C	T	0,999125	2021-04-14	United States
ORF1ab_727_I	ORF1ab	727	SRR14331108	2445	C	T	0,997351	2021-04-14	United States
ORF1ab_1340_D	ORF1ab	1340	SRR14331108	4285	G	T	1	2021-04-14	United States
ORF1ab_1428_E	ORF1ab	1428	SRR14331108	4547	A	G	0,998551	2021-04-14	United States
ORF1ab_2928_N	ORF1ab	2928	SRR14331108	9049	G	T	1	2021-04-14	United States
ORF1ab_3255_I	ORF1ab	3255	SRR14331108	10029	C	T	0,99976	2021-04-14	United States
ORF1ab_3750_I	ORF1ab	3750	SRR14331108	11514	C	T	0,994393	2021-04-14	United States
ORF1ab_314_L	ORF1ab	314	SRR14331108	14408	C	T	0,999274	2021-04-14	United States
ORF1ab_970_S	ORF1ab	970	SRR14331108	16375	C	T	0,999327	2021-04-14	United States
ORF1ab_1291_V	ORF1ab	1291	SRR14331108	17339	C	T	0,999172	2021-04-14	United States
ORF1ab_2404_S	ORF1ab	2404	SRR14331108	20677	C	T	1	2021-04-14	United States
ORF1ab_2663_NA	ORF1ab	2663	SRR14331108	21456	A	+G	0,0525394	2021-04-14	United States
S_152_R	S	152	SRR14331108	22016	T	A	0,990305	2021-04-14	United States
S_494_P	S	494	SRR14331108	23042	T	C	0,999767	2021-04-14	United States
S_614_G	S	614	SRR14331108	23403	A	G	0,999402	2021-04-14	United States
S_681_H	S	681	SRR14331108	23604	C	A	0,999827	2021-04-14	United States
S_716_I	S	716	SRR14331108	23709	C	T	1	2021-04-14	United States
ORF3a_57_H	ORF3a	57	SRR14331108	25563	G	T	0,998597	2021-04-14	United States
M_82_T	M	82	SRR14331108	26767	T	C	0,999486	2021-04-14	United States
ORF7a_24_F	ORF7a	24	SRR14331108	27463	G	T	0,998542	2021-04-14	United States
ORF8_45_*	ORF8	45	SRR14331108	28027	G	A	0,99931	2021-04-14	United States
N_205_I	N	205	SRR14331108	28887	C	T	0,998647	2021-04-14	United States
ORF1ab_265_I	ORF1ab	265	SRR14331109	1059	C	T	0,999253	2021-04-13	United States
ORF1ab_1045_V	ORF1ab	1045	SRR14331109	3398	A	G	0,998049	2021-04-13	United States
ORF1ab_1874_I	ORF1ab	1874	SRR14331109	5886	C	T	0,992184	2021-04-13	United States
ORF1ab_2361_K	ORF1ab	2361	SRR14331109	7348	T	A	0,998551	2021-04-13	United States
ORF1ab_2606_I	ORF1ab	2606	SRR14331109	8083	G	A	0,997234	2021-04-13	United States
ORF1ab_3239_S	ORF1ab	3239	SRR14331109	9981	A	G	0,998276	2021-04-13	United States
ORF1ab_3352_F	ORF1ab	3352	SRR14331109	10319	C	T	0,998963	2021-04-13	United States
ORF1ab_314_H	ORF1ab	314	SRR14331109	14408	C	A	0,999031	2021-04-13	United States
ORF1ab_1095_S	ORF1ab	1095	SRR14331109	16750	C	T	0,977419	2021-04-13	United States
ORF1ab_1555_I	ORF1ab	1555	SRR14331109	18131	C	T	0,99906	2021-04-13	United States
ORF1ab_1653_D	ORF1ab	1653	SRR14331109	18424	A	G	0,999588	2021-04-13	United States
ORF1ab_2613_C	ORF1ab	2613	SRR14331109	21304	C	T	1	2021-04-13	United States
S_614_G	S	614	SRR14331109	23403	A	G	0,99916	2021-04-13	United States
S_677_H	S	677	SRR14331109	23593	G	T	0,998869	2021-04-13	United States
ORF3a_57_H	ORF3a	57	SRR14331109	25563	G	T	0,998987	2021-04-13	United States
ORF3a_172_V	ORF3a	172	SRR14331109	25907	G	T	0,93134	2021-04-13	United States
ORF6_52_I	ORF6	52	SRR14331109	27355	T	A	0,999266	2021-04-13	United States
ORF8_14_T	ORF8	14	SRR14331109	27933	G	A	0,99806	2021-04-13	United States
ORF8_24_L	ORF8	24	SRR14331109	27964	C	T	1	2021-04-13	United States
N_67_S	N	67	SRR14331109	28472	C	T	0,998557	2021-04-13	United States
N_199_L	N	199	SRR14331109	28869	C	T	0,999106	2021-04-13	United States
N_418_H	N	418	SRR14331109	29527	G	T	0,999806	2021-04-13	United States
ORF1ab_126_NA	ORF1ab	126	SRR14331110	643	C	-G	0,0522361	2021-04-13	United States
ORF1ab_535_NA	ORF1ab	535	SRR14331110	1870	A	-T	0,0894605	2021-04-13	United States
ORF1ab_1001_I	ORF1ab	1001	SRR14331110	3267	C	T	0,998314	2021-04-13	United States
ORF1ab_1708_D	ORF1ab	1708	SRR14331110	5388	C	A	0,998511	2021-04-13	United States
ORF1ab_1915_NA	ORF1ab	1915	SRR14331110	6010	A	-C	0,379242	2021-04-13	United States
ORF1ab_3020_NA	ORF1ab	3020	SRR14331110	9325	T	-GTA	0,277598	2021-04-13	United States
ORF1ab_3143_V	ORF1ab	3143	SRR14331110	9693	C	T	0,999506	2021-04-13	United States
ORF1ab_3674_NA	ORF1ab	3674	SRR14331110	11287	G	-TCTGGTTTT	0,768707	2021-04-13	United States
ORF1ab_3915_F	ORF1ab	3915	SRR14331110	12008	C	T	1	2021-04-13	United States
ORF1ab_3990_NA	ORF1ab	3990	SRR14331110	12235	A	-T	0,166914	2021-04-13	United States
ORF1ab_314_L	ORF1ab	314	SRR14331110	14408	C	T	0,999722	2021-04-13	United States
ORF1ab_580_M	ORF1ab	580	SRR14331110	15207	T	G	0,150084	2021-04-13	United States
ORF1ab_1389_NA	ORF1ab	1389	SRR14331110	17634	C	-A	0,162356	2021-04-13	United States
ORF1ab_2576_Y	ORF1ab	2576	SRR14331110	21193	G	T	0,0539335	2021-04-13	United States
ORF1ab_2663_NA	ORF1ab	2663	SRR14331110	21456	A	+G	0,0735294	2021-04-13	United States
S_68_NA	S	68	SRR14331110	21764	A	-TACATG	0,870748	2021-04-13	United States
S_143_NA	S	143	SRR14331110	21990	T	-TTA	0,907143	2021-04-13	United States
S_297_NA	S	297	SRR14331110	22452	C	-AG	0,274522	2021-04-13	United States
S_494_P	S	494	SRR14331110	23042	T	C	0,997628	2021-04-13	United States
S_501_Y	S	501	SRR14331110	23063	A	T	0,9988	2021-04-13	United States
S_570_D	S	570	SRR14331110	23271	C	A	0,999294	2021-04-13	United States
S_614_G	S	614	SRR14331110	23403	A	G	1	2021-04-13	United States
S_681_H	S	681	SRR14331110	23604	C	A	1	2021-04-13	United States
S_716_I	S	716	SRR14331110	23709	C	T	0,999681	2021-04-13	United States
S_982_A	S	982	SRR14331110	24506	T	G	1	2021-04-13	United States
S_1118_H	S	1118	SRR14331110	24914	G	C	0,999638	2021-04-13	United States
S_1219_V	S	1219	SRR14331110	25218	G	T	0,998852	2021-04-13	United States
ORF3a_54_V	ORF3a	54	SRR14331110	25553	C	T	0,998729	2021-04-13	United States
ORF3a_193_L	ORF3a	193	SRR14331110	25970	G	T	0,0705128	2021-04-13	United States
ORF3a_217_I	ORF3a	217	SRR14331110	26042	C	T	0,0595238	2021-04-13	United States
ORF3a_218_E	ORF3a	218	SRR14331110	26044	C	G	0,0617284	2021-04-13	United States
ORF7b_16_L	ORF7b	16	SRR14331110	27801	T	C	0,0736434	2021-04-13	United States
ORF8_27_*	ORF8	27	SRR14331110	27972	C	T	1	2021-04-13	United States
ORF8_52_I	ORF8	52	SRR14331110	28048	G	T	0,998985	2021-04-13	United States
ORF8_57_NA	ORF8	57	SRR14331110	28064	A	-ATT	0,932234	2021-04-13	United States
ORF8_68_*	ORF8	68	SRR14331110	28095	A	T	0,96256	2021-04-13	United States
ORF8_73_C	ORF8	73	SRR14331110	28111	A	G	0,99859	2021-04-13	United States
N_3_H	N	3	SRR14331110	28280	G	C	1	2021-04-13	United States
N_3_V	N	3	SRR14331110	28281	A	T	0,999495	2021-04-13	United States
N_3_E	N	3	SRR14331110	28282	T	A	0,999664	2021-04-13	United States
N_38_NA	N	38	SRR14331110	28387	A	-C	0,0543631	2021-04-13	United States
N_203_K	N	203	SRR14331110	28881	G	A	0,998457	2021-04-13	United States
N_204_R	N	204	SRR14331110	28883	G	C	0,998478	2021-04-13	United States
N_235_F	N	235	SRR14331110	28977	C	T	0,992	2021-04-13	United States
N_260_NA	N	260	SRR14331110	29051	C	+A	0,0768089	2021-04-13	United States
ORF1ab_214_N	ORF1ab	214	SRR14331113	906	C	A	0,998388	2021-04-13	United States
ORF1ab_1188_L	ORF1ab	1188	SRR14331113	3828	C	T	0,990186	2021-04-13	United States
ORF1ab_1795_Q	ORF1ab	1795	SRR14331113	5648	A	C	0,997777	2021-04-13	United States
ORF1ab_3674_NA	ORF1ab	3674	SRR14331113	11287	G	-TCTGGTTTT	0,786408	2021-04-13	United States
ORF1ab_3677_L	ORF1ab	3677	SRR14331113	11296	T	G	0,994152	2021-04-13	United States
ORF1ab_101_V	ORF1ab	101	SRR14331113	13768	A	G	0,999255	2021-04-13	United States
ORF1ab_314_L	ORF1ab	314	SRR14331113	14408	C	T	0,998304	2021-04-13	United States
ORF1ab_1264_D	ORF1ab	1264	SRR14331113	17259	G	T	0,999336	2021-04-13	United States
ORF1ab_2663_NA	ORF1ab	2663	SRR14331113	21456	A	+G	0,0644444	2021-04-13	United States
S_18_F	S	18	SRR14331113	21614	C	T	0,996255	2021-04-13	United States
S_20_N	S	20	SRR14331113	21621	C	A	1	2021-04-13	United States
S_26_S	S	26	SRR14331113	21638	C	T	1	2021-04-13	United States
S_138_Y	S	138	SRR14331113	21974	G	T	0,990234	2021-04-13	United States
S_417_T	S	417	SRR14331113	22812	A	C	0,996314	2021-04-13	United States
S_484_K	S	484	SRR14331113	23012	G	A	0,992647	2021-04-13	United States
S_501_Y	S	501	SRR14331113	23063	A	T	1	2021-04-13	United States
S_614_G	S	614	SRR14331113	23403	A	G	0,999652	2021-04-13	United States
S_655_Y	S	655	SRR14331113	23525	C	T	0,995584	2021-04-13	United States
S_1027_I	S	1027	SRR14331113	24642	C	T	0,996464	2021-04-13	United States
S_1176_F	S	1176	SRR14331113	25088	G	T	0,998303	2021-04-13	United States
ORF3a_253_P	ORF3a	253	SRR14331113	26149	T	C	0,999551	2021-04-13	United States
ORF8_92_K	ORF8	92	SRR14331113	28167	G	A	0,998976	2021-04-13	United States
N_13_L	N	13	SRR14331113	28311	C	T	0,99816	2021-04-13	United States
N_80_R	N	80	SRR14331113	28512	C	G	0,999566	2021-04-13	United States
N_202_C	N	202	SRR14331113	28877	A	T	1	2021-04-13	United States
N_202_T	N	202	SRR14331113	28878	G	C	1	2021-04-13	United States
N_203_K	N	203	SRR14331113	28881	G	A	1	2021-04-13	United States
N_204_R	N	204	SRR14331113	28883	G	C	0,99917	2021-04-13	United States
ORF1ab_1246_I	ORF1ab	1246	SRR14331114	4002	C	T	1	2021-04-13	United States
ORF1ab_1618_Y	ORF1ab	1618	SRR14331114	5118	T	A	0,0608108	2021-04-13	United States
ORF1ab_1618_L	ORF1ab	1618	SRR14331114	5119	T	A	0,0653595	2021-04-13	United States
ORF1ab_1619_N	ORF1ab	1619	SRR14331114	5120	T	A	0,0653595	2021-04-13	United States
ORF1ab_2287_S	ORF1ab	2287	SRR14331114	7124	C	T	1	2021-04-13	United States
ORF1ab_2387_V	ORF1ab	2387	SRR14331114	7424	T	G	1	2021-04-13	United States
ORF1ab_2898_A	ORF1ab	2898	SRR14331114	8957	A	G	0,268537	2021-04-13	United States
ORF1ab_3201_P	ORF1ab	3201	SRR14331114	9867	T	C	1	2021-04-13	United States
ORF1ab_3255_I	ORF1ab	3255	SRR14331114	10029	C	T	0,998758	2021-04-13	United States
ORF1ab_3278_S	ORF1ab	3278	SRR14331114	10097	G	A	0,999328	2021-04-13	United States
ORF1ab_3674_NA	ORF1ab	3674	SRR14331114	11287	G	-TCTGGTTTT	0,737838	2021-04-13	United States
ORF1ab_314_L	ORF1ab	314	SRR14331114	14408	C	T	0,999646	2021-04-13	United States
ORF1ab_2663_NA	ORF1ab	2663	SRR14331114	21456	A	+G	0,0542169	2021-04-13	United States
S_72_E	S	72	SRR14331114	21777	G	A	1	2021-04-13	United States
S_75_V	S	75	SRR14331114	21786	G	T	1	2021-04-13	United States
S_76_I	S	76	SRR14331114	21789	C	T	1	2021-04-13	United States
S_246_NA	S	246	SRR14331114	22298	A	-GAAGTTATTTGACTCCTGGTG	0,939708	2021-04-13	United States
S_452_Q	S	452	SRR14331114	22917	T	A	0,99706	2021-04-13	United States
S_490_S	S	490	SRR14331114	23031	T	C	1	2021-04-13	United States
S_614_G	S	614	SRR14331114	23403	A	G	0,999269	2021-04-13	United States
S_859_N	S	859	SRR14331114	24138	C	A	1	2021-04-13	United States
ORF6_54_*	ORF6	54	SRR14331114	27361	G	T	1	2021-04-13	United States
N_13_L	N	13	SRR14331114	28311	C	T	0,999679	2021-04-13	United States
N_203_K	N	203	SRR14331114	28881	G	A	1	2021-04-13	United States
N_204_R	N	204	SRR14331114	28883	G	C	1	2021-04-13	United States
N_214_C	N	214	SRR14331114	28913	G	T	1	2021-04-13	United States
ORF1ab_517_R	ORF1ab	517	SRR14331115	1815	A	G	0,998278	2021-04-13	United States
ORF1ab_1001_I	ORF1ab	1001	SRR14331115	3267	C	T	0,997184	2021-04-13	United States
ORF1ab_1708_D	ORF1ab	1708	SRR14331115	5388	C	A	0,996068	2021-04-13	United States
ORF1ab_2230_T	ORF1ab	2230	SRR14331115	6954	T	C	1	2021-04-13	United States
ORF1ab_3674_NA	ORF1ab	3674	SRR14331115	11287	G	-TCTGGTTTT	0,765674	2021-04-13	United States
ORF1ab_314_L	ORF1ab	314	SRR14331115	14408	C	T	1	2021-04-13	United States
ORF1ab_1001_S	ORF1ab	1001	SRR14331115	16468	C	T	1	2021-04-13	United States
ORF1ab_1383_R	ORF1ab	1383	SRR14331115	17615	A	G	0,995819	2021-04-13	United States
ORF1ab_1677_I	ORF1ab	1677	SRR14331115	18498	G	T	0,999427	2021-04-13	United States
S_68_NA	S	68	SRR14331115	21764	A	-TACATG	0,898507	2021-04-13	United States
S_143_NA	S	143	SRR14331115	21990	T	-TTA	0,91831	2021-04-13	United States
S_501_Y	S	501	SRR14331115	23063	A	T	0,999408	2021-04-13	United States
S_570_D	S	570	SRR14331115	23271	C	A	0,99754	2021-04-13	United States
S_614_G	S	614	SRR14331115	23403	A	G	0,999559	2021-04-13	United States
S_681_H	S	681	SRR14331115	23604	C	A	0,998219	2021-04-13	United States
S_716_I	S	716	SRR14331115	23709	C	T	0,999401	2021-04-13	United States
S_982_A	S	982	SRR14331115	24506	T	G	0,999089	2021-04-13	United States
S_1118_H	S	1118	SRR14331115	24914	G	C	0,999102	2021-04-13	United States
ORF3a_26_L	ORF3a	26	SRR14331115	25469	C	T	0,999375	2021-04-13	United States
M_2_V	M	2	SRR14331115	26527	C	T	0,995349	2021-04-13	United States
ORF7a_98_F	ORF7a	98	SRR14331115	27686	C	T	1	2021-04-13	United States
ORF8_27_*	ORF8	27	SRR14331115	27972	C	T	1	2021-04-13	United States
ORF8_52_I	ORF8	52	SRR14331115	28048	G	T	0,999385	2021-04-13	United States
ORF8_73_C	ORF8	73	SRR14331115	28111	A	G	0,997491	2021-04-13	United States
N_3_H	N	3	SRR14331115	28280	G	C	0,999359	2021-04-13	United States
N_3_V	N	3	SRR14331115	28281	A	T	0,99872	2021-04-13	United States
N_3_E	N	3	SRR14331115	28282	T	A	0,999359	2021-04-13	United States
N_203_K	N	203	SRR14331115	28881	G	A	0,99792	2021-04-13	United States
N_204_R	N	204	SRR14331115	28883	G	C	1	2021-04-13	United States
N_235_F	N	235	SRR14331115	28977	C	T	0,996979	2021-04-13	United States
ORF1ab_265_I	ORF1ab	265	SRR14331116	1059	C	T	0,998335	2021-04-13	United States
ORF1ab_1188_L	ORF1ab	1188	SRR14331116	3828	C	T	0,9829	2021-04-13	United States
ORF1ab_1655_N	ORF1ab	1655	SRR14331116	5230	G	T	0,995338	2021-04-13	United States
ORF1ab_1795_Q	ORF1ab	1795	SRR14331116	5648	A	C	0,999209	2021-04-13	United States
ORF1ab_3674_NA	ORF1ab	3674	SRR14331116	11287	G	-TCTGGTTTT	0,778589	2021-04-13	United States
ORF1ab_314_L	ORF1ab	314	SRR14331116	14408	C	T	0,999702	2021-04-13	United States
ORF1ab_1264_D	ORF1ab	1264	SRR14331116	17259	G	T	0,998739	2021-04-13	United States
ORF1ab_2663_NA	ORF1ab	2663	SRR14331116	21456	A	+G	0,056391	2021-04-13	United States
S_138_Y	S	138	SRR14331116	21974	G	T	0,990476	2021-04-13	United States
S_417_T	S	417	SRR14331116	22812	A	C	0,994872	2021-04-13	United States
S_484_K	S	484	SRR14331116	23012	G	A	0,992126	2021-04-13	United States
S_501_Y	S	501	SRR14331116	23063	A	T	1	2021-04-13	United States
S_614_G	S	614	SRR14331116	23403	A	G	0,999269	2021-04-13	United States
S_655_Y	S	655	SRR14331116	23525	C	T	0,992507	2021-04-13	United States
S_1027_I	S	1027	SRR14331116	24642	C	T	0,997542	2021-04-13	United States
S_1176_F	S	1176	SRR14331116	25088	G	T	0,998208	2021-04-13	United States
ORF3a_41_F	ORF3a	41	SRR14331116	25513	C	T	0,999499	2021-04-13	United States
ORF3a_253_P	ORF3a	253	SRR14331116	26149	T	C	0,996016	2021-04-13	United States
ORF8_92_K	ORF8	92	SRR14331116	28167	G	A	0,999012	2021-04-13	United States
N_80_R	N	80	SRR14331116	28512	C	G	1	2021-04-13	United States
N_202_C	N	202	SRR14331116	28877	A	T	0,998632	2021-04-13	United States
N_202_T	N	202	SRR14331116	28878	G	C	0,998636	2021-04-13	United States
N_203_K	N	203	SRR14331116	28881	G	A	1	2021-04-13	United States
N_204_R	N	204	SRR14331116	28883	G	C	1	2021-04-13	United States
ORF1ab_1001_I	ORF1ab	1001	SRR14331117	3267	C	T	1	2021-04-13	United States
ORF1ab_1564_A	ORF1ab	1564	SRR14331117	4956	A	C	0,988937	2021-04-13	United States
ORF1ab_1708_D	ORF1ab	1708	SRR14331117	5388	C	A	0,997348	2021-04-13	United States
ORF1ab_2168_C	ORF1ab	2168	SRR14331117	6768	A	G	1	2021-04-13	United States
ORF1ab_2230_T	ORF1ab	2230	SRR14331117	6954	T	C	1	2021-04-13	United States
ORF1ab_2259_I	ORF1ab	2259	SRR14331117	7042	G	T	0,987879	2021-04-13	United States
ORF1ab_3674_NA	ORF1ab	3674	SRR14331117	11287	G	-TCTGGTTTT	0,782058	2021-04-13	United States
ORF1ab_218_L	ORF1ab	218	SRR14331117	14120	C	T	0,998585	2021-04-13	United States
ORF1ab_314_L	ORF1ab	314	SRR14331117	14408	C	T	0,999428	2021-04-13	United States
ORF1ab_1432_V	ORF1ab	1432	SRR14331117	17762	C	T	0,989284	2021-04-13	United States
S_68_NA	S	68	SRR14331117	21764	A	-TACATG	0,929936	2021-04-13	United States
S_143_NA	S	143	SRR14331117	21990	T	-TTA	0,91791	2021-04-13	United States
S_501_Y	S	501	SRR14331117	23063	A	T	0,999203	2021-04-13	United States
S_570_D	S	570	SRR14331117	23271	C	A	0,998031	2021-04-13	United States
S_614_G	S	614	SRR14331117	23403	A	G	0,999375	2021-04-13	United States
S_681_H	S	681	SRR14331117	23604	C	A	1	2021-04-13	United States
S_716_I	S	716	SRR14331117	23709	C	T	1	2021-04-13	United States
S_982_A	S	982	SRR14331117	24506	T	G	0,998862	2021-04-13	United States
S_1118_H	S	1118	SRR14331117	24914	G	C	0,999205	2021-04-13	United States
S_1199_N	S	1199	SRR14331117	25157	G	A	0,0642465	2021-04-13	United States
ORF3a_66_N	ORF3a	66	SRR14331117	25590	A	T	0,999464	2021-04-13	United States
ORF8_27_*	ORF8	27	SRR14331117	27972	C	T	0,99889	2021-04-13	United States
ORF8_52_I	ORF8	52	SRR14331117	28048	G	T	0,997814	2021-04-13	United States
ORF8_68_*	ORF8	68	SRR14331117	28095	A	T	0,805221	2021-04-13	United States
ORF8_73_C	ORF8	73	SRR14331117	28111	A	G	0,998028	2021-04-13	United States
N_3_H	N	3	SRR14331117	28280	G	C	0,99809	2021-04-13	United States
N_3_V	N	3	SRR14331117	28281	A	T	0,997148	2021-04-13	United States
N_3_E	N	3	SRR14331117	28282	T	A	0,997155	2021-04-13	United States
N_41_W	N	41	SRR14331117	28394	C	T	0,997218	2021-04-13	United States
N_203_K	N	203	SRR14331117	28881	G	A	1	2021-04-13	United States
N_204_R	N	204	SRR14331117	28883	G	C	1	2021-04-13	United States
N_235_F	N	235	SRR14331117	28977	C	T	0,994792	2021-04-13	United States
ORF1ab_541_V	ORF1ab	541	SRR14331118	1887	C	T	0,985871	2021-04-13	United States
ORF1ab_2007_I	ORF1ab	2007	SRR14331118	6285	C	T	1	2021-04-13	United States
ORF1ab_2589_R	ORF1ab	2589	SRR14331118	8031	A	G	0,994949	2021-04-13	United States
ORF1ab_3674_NA	ORF1ab	3674	SRR14331118	11287	G	-TCTGGTTTT	0,777105	2021-04-13	United States
ORF1ab_3677_L	ORF1ab	3677	SRR14331118	11296	T	G	0,99375	2021-04-13	United States
ORF1ab_314_S	ORF1ab	314	SRR14331118	14407	C	T	0,99757	2021-04-13	United States
ORF1ab_314_L	ORF1ab	314	SRR14331118	14408	C	T	0,99845	2021-04-13	United States
ORF1ab_2663_NA	ORF1ab	2663	SRR14331118	21456	A	+G	0,0542169	2021-04-13	United States
S_52_R	S	52	SRR14331118	21717	A	G	0,995789	2021-04-13	United States
S_68_NA	S	68	SRR14331118	21764	A	-TACATG	0,976077	2021-04-13	United States
S_143_NA	S	143	SRR14331118	21990	T	-TTA	0,928832	2021-04-13	United States
S_484_K	S	484	SRR14331118	23012	G	A	0,998983	2021-04-13	United States
S_614_G	S	614	SRR14331118	23403	A	G	1	2021-04-13	United States
S_677_H	S	677	SRR14331118	23593	G	C	0,998856	2021-04-13	United States
S_888_L	S	888	SRR14331118	24224	T	C	0,998813	2021-04-13	United States
E_21_F	E	21	SRR14331118	26305	C	T	0,993891	2021-04-13	United States
M_82_T	M	82	SRR14331118	26767	T	C	0,999507	2021-04-13	United States
ORF6_1_NA	ORF6	1	SRR14331118	27204	G	-TTT	0,991784	2021-04-13	United States
N_2_NA	N	2	SRR14331118	28277	T	-CTG	0,903974	2021-04-13	United States
N_12_G	N	12	SRR14331118	28308	C	G	0,998149	2021-04-13	United States
ORF1ab_265_I	ORF1ab	265	SRR14331120	1059	C	T	0,99845	2021-04-13	United States
ORF1ab_3201_P	ORF1ab	3201	SRR14331120	9867	T	C	0,998397	2021-04-13	United States
ORF1ab_3504_S	ORF1ab	3504	SRR14331120	10775	C	T	0,997951	2021-04-13	United States
ORF1ab_3674_NA	ORF1ab	3674	SRR14331120	11287	G	-TCTGGTTTT	0,776176	2021-04-13	United States
ORF1ab_3677_L	ORF1ab	3677	SRR14331120	11296	T	G	0,970803	2021-04-13	United States
ORF1ab_314_L	ORF1ab	314	SRR14331120	14408	C	T	0,99941	2021-04-13	United States
ORF1ab_1011_H	ORF1ab	1011	SRR14331120	16500	A	C	0,967909	2021-04-13	United States
S_5_F	S	5	SRR14331120	21575	C	T	1	2021-04-13	United States
S_95_I	S	95	SRR14331120	21846	C	T	1	2021-04-13	United States
S_253_G	S	253	SRR14331120	22320	A	G	0,998087	2021-04-13	United States
S_477_N	S	477	SRR14331120	22992	G	A	0,996948	2021-04-13	United States
S_614_G	S	614	SRR14331120	23403	A	G	0,998812	2021-04-13	United States
S_701_V	S	701	SRR14331120	23664	C	T	0,999009	2021-04-13	United States
ORF3a_42_L	ORF3a	42	SRR14331120	25517	C	T	0,998626	2021-04-13	United States
ORF3a_57_H	ORF3a	57	SRR14331120	25563	G	T	0,999682	2021-04-13	United States
ORF8_11_I	ORF8	11	SRR14331120	27925	C	T	1	2021-04-13	United States
N_199_L	N	199	SRR14331120	28869	C	T	1	2021-04-13	United States
N_234_I	N	234	SRR14331120	28975	G	A	1	2021-04-13	United States
ORF1ab_913_D	ORF1ab	913	SRR14331121	3004	G	T	0,998563	2021-04-13	United States
ORF1ab_1001_I	ORF1ab	1001	SRR14331121	3267	C	T	0,997111	2021-04-13	United States
ORF1ab_1708_D	ORF1ab	1708	SRR14331121	5388	C	A	0,997555	2021-04-13	United States
ORF1ab_2230_T	ORF1ab	2230	SRR14331121	6954	T	C	1	2021-04-13	United States
ORF1ab_2259_I	ORF1ab	2259	SRR14331121	7042	G	T	0,982964	2021-04-13	United States
ORF1ab_3674_NA	ORF1ab	3674	SRR14331121	11287	G	-TCTGGTTTT	0,765737	2021-04-13	United States
ORF1ab_3677_L	ORF1ab	3677	SRR14331121	11296	T	G	0,995	2021-04-13	United States
ORF1ab_218_L	ORF1ab	218	SRR14331121	14120	C	T	1	2021-04-13	United States
ORF1ab_314_L	ORF1ab	314	SRR14331121	14408	C	T	1	2021-04-13	United States
S_68_NA	S	68	SRR14331121	21764	A	-TACATG	0,860832	2021-04-13	United States
S_143_NA	S	143	SRR14331121	21990	T	-TTA	0,929134	2021-04-13	United States
S_501_Y	S	501	SRR14331121	23063	A	T	0,998891	2021-04-13	United States
S_570_D	S	570	SRR14331121	23271	C	A	0,999527	2021-04-13	United States
S_614_G	S	614	SRR14331121	23403	A	G	0,999696	2021-04-13	United States
S_681_H	S	681	SRR14331121	23604	C	A	0,998888	2021-04-13	United States
S_716_I	S	716	SRR14331121	23709	C	T	0,999218	2021-04-13	United States
S_982_A	S	982	SRR14331121	24506	T	G	0,999121	2021-04-13	United States
S_1118_H	S	1118	SRR14331121	24914	G	C	0,999323	2021-04-13	United States
ORF3a_266_*	ORF3a	266	SRR14331121	26188	G	T	1	2021-04-13	United States
ORF7a_84_L	ORF7a	84	SRR14331121	27644	C	T	0,99889	2021-04-13	United States
ORF8_27_*	ORF8	27	SRR14331121	27972	C	T	1	2021-04-13	United States
ORF8_41_V	ORF8	41	SRR14331121	28014	T	G	0,999486	2021-04-13	United States
ORF8_52_I	ORF8	52	SRR14331121	28048	G	T	0,997384	2021-04-13	United States
ORF8_68_*	ORF8	68	SRR14331121	28095	A	T	0,788718	2021-04-13	United States
ORF8_73_C	ORF8	73	SRR14331121	28111	A	G	0,998632	2021-04-13	United States
N_3_H	N	3	SRR14331121	28280	G	C	0,998025	2021-04-13	United States
N_3_V	N	3	SRR14331121	28281	A	T	0,99827	2021-04-13	United States
N_3_E	N	3	SRR14331121	28282	T	A	0,997284	2021-04-13	United States
N_203_K	N	203	SRR14331121	28881	G	A	0,997087	2021-04-13	United States
N_204_R	N	204	SRR14331121	28883	G	C	0,999519	2021-04-13	United States
N_235_F	N	235	SRR14331121	28977	C	T	0,99771	2021-04-13	United States
ORF1ab_1001_I	ORF1ab	1001	SRR14331122	3267	C	T	0,997995	2021-04-13	United States
ORF1ab_1708_D	ORF1ab	1708	SRR14331122	5388	C	A	0,997784	2021-04-13	United States
ORF1ab_2230_T	ORF1ab	2230	SRR14331122	6954	T	C	1	2021-04-13	United States
ORF1ab_2780_L	ORF1ab	2780	SRR14331122	8603	T	C	0,998397	2021-04-13	United States
ORF1ab_3674_NA	ORF1ab	3674	SRR14331122	11287	G	-TCTGGTTTT	0,75507	2021-04-13	United States
ORF1ab_314_L	ORF1ab	314	SRR14331122	14408	C	T	0,999251	2021-04-13	United States
ORF1ab_1383_R	ORF1ab	1383	SRR14331122	17615	A	G	0,995761	2021-04-13	United States
ORF1ab_1695_G	ORF1ab	1695	SRR14331122	18550	A	G	0,999002	2021-04-13	United States
ORF1ab_2663_NA	ORF1ab	2663	SRR14331122	21456	A	+G	0,0690299	2021-04-13	United States
S_68_NA	S	68	SRR14331122	21764	A	-TACATG	0,902724	2021-04-13	United States
S_143_NA	S	143	SRR14331122	21990	T	-TTA	0,938073	2021-04-13	United States
S_478_I	S	478	SRR14331122	22995	C	T	0,998813	2021-04-13	United States
S_501_Y	S	501	SRR14331122	23063	A	T	0,999052	2021-04-13	United States
S_570_D	S	570	SRR14331122	23271	C	A	0,999729	2021-04-13	United States
S_614_G	S	614	SRR14331122	23403	A	G	0,999648	2021-04-13	United States
S_653_V	S	653	SRR14331122	23520	C	T	0,892707	2021-04-13	United States
S_681_H	S	681	SRR14331122	23604	C	A	0,998837	2021-04-13	United States
S_716_I	S	716	SRR14331122	23709	C	T	1	2021-04-13	United States
S_982_A	S	982	SRR14331122	24506	T	G	0,998752	2021-04-13	United States
S_1118_H	S	1118	SRR14331122	24914	G	C	0,999584	2021-04-13	United States
ORF3a_15_F	ORF3a	15	SRR14331122	25437	G	T	0,999274	2021-04-13	United States
M_89_S	M	89	SRR14331122	26787	G	A	0,998918	2021-04-13	United States
ORF8_27_*	ORF8	27	SRR14331122	27972	C	T	0,999464	2021-04-13	United States
ORF8_52_I	ORF8	52	SRR14331122	28048	G	T	0,998952	2021-04-13	United States
ORF8_73_C	ORF8	73	SRR14331122	28111	A	G	0,998131	2021-04-13	United States
N_3_H	N	3	SRR14331122	28280	G	C	0,999396	2021-04-13	United States
N_3_V	N	3	SRR14331122	28281	A	T	0,999395	2021-04-13	United States
N_3_E	N	3	SRR14331122	28282	T	A	0,994385	2021-04-13	United States
N_203_K	N	203	SRR14331122	28881	G	A	0,998777	2021-04-13	United States
N_204_R	N	204	SRR14331122	28883	G	C	0,999389	2021-04-13	United States
N_235_F	N	235	SRR14331122	28977	C	T	0,995376	2021-04-13	United States
N_398_V	N	398	SRR14331122	29466	C	T	0,999503	2021-04-13	United States
ORF1ab_690_V	ORF1ab	690	SRR14331123	2334	C	T	0,991247	2021-04-13	United States
ORF1ab_1001_I	ORF1ab	1001	SRR14331123	3267	C	T	0,996871	2021-04-13	United States
ORF1ab_1551_V	ORF1ab	1551	SRR14331123	4916	A	G	0,999255	2021-04-13	United States
ORF1ab_1708_D	ORF1ab	1708	SRR14331123	5388	C	A	0,998706	2021-04-13	United States
ORF1ab_2230_T	ORF1ab	2230	SRR14331123	6954	T	C	1	2021-04-13	United States
ORF1ab_2780_L	ORF1ab	2780	SRR14331123	8603	T	C	0,997775	2021-04-13	United States
ORF1ab_3674_NA	ORF1ab	3674	SRR14331123	11287	G	-TCTGGTTTT	0,781184	2021-04-13	United States
ORF1ab_314_L	ORF1ab	314	SRR14331123	14408	C	T	0,998173	2021-04-13	United States
ORF1ab_1383_R	ORF1ab	1383	SRR14331123	17615	A	G	0,996455	2021-04-13	United States
ORF1ab_1831_T	ORF1ab	1831	SRR14331123	18958	G	A	0,0680024	2021-04-13	United States
ORF1ab_2663_NA	ORF1ab	2663	SRR14331123	21456	A	+G	0,0759494	2021-04-13	United States
S_68_NA	S	68	SRR14331123	21764	A	-TACATG	0,870968	2021-04-13	United States
S_141_F	S	141	SRR14331123	21985	G	T	0,980545	2021-04-13	United States
S_143_NA	S	143	SRR14331123	21990	T	-TTA	0,907692	2021-04-13	United States
S_501_Y	S	501	SRR14331123	23063	A	T	0,998441	2021-04-13	United States
S_570_D	S	570	SRR14331123	23271	C	A	0,999505	2021-04-13	United States
S_614_G	S	614	SRR14331123	23403	A	G	0,999335	2021-04-13	United States
S_681_H	S	681	SRR14331123	23604	C	A	1	2021-04-13	United States
S_716_I	S	716	SRR14331123	23709	C	T	1	2021-04-13	United States
S_982_A	S	982	SRR14331123	24506	T	G	0,999551	2021-04-13	United States
S_1118_H	S	1118	SRR14331123	24914	G	C	0,999761	2021-04-13	United States
ORF3a_15_F	ORF3a	15	SRR14331123	25437	G	T	0,999764	2021-04-13	United States
ORF8_27_*	ORF8	27	SRR14331123	27972	C	T	0,999504	2021-04-13	United States
ORF8_52_I	ORF8	52	SRR14331123	28048	G	T	0,999023	2021-04-13	United States
ORF8_73_C	ORF8	73	SRR14331123	28111	A	G	0,999019	2021-04-13	United States
N_3_H	N	3	SRR14331123	28280	G	C	0,998384	2021-04-13	United States
N_3_V	N	3	SRR14331123	28281	A	T	0,998742	2021-04-13	United States
N_3_E	N	3	SRR14331123	28282	T	A	0,998744	2021-04-13	United States
N_203_K	N	203	SRR14331123	28881	G	A	0,999	2021-04-13	United States
N_204_R	N	204	SRR14331123	28883	G	C	1	2021-04-13	United States
N_235_F	N	235	SRR14331123	28977	C	T	0,994308	2021-04-13	United States
ORF1ab_384_F	ORF1ab	384	SRR14331124	1415	C	T	0,998354	2021-04-13	United States
ORF1ab_1001_I	ORF1ab	1001	SRR14331124	3267	C	T	0,998283	2021-04-13	United States
ORF1ab_1708_D	ORF1ab	1708	SRR14331124	5388	C	A	0,997499	2021-04-13	United States
ORF1ab_2230_T	ORF1ab	2230	SRR14331124	6954	T	C	0,995536	2021-04-13	United States
ORF1ab_3674_NA	ORF1ab	3674	SRR14331124	11287	G	-TCTGGTTTT	0,778479	2021-04-13	United States
ORF1ab_3677_L	ORF1ab	3677	SRR14331124	11296	T	G	0,990476	2021-04-13	United States
ORF1ab_3748_I	ORF1ab	3748	SRR14331124	11507	G	A	0,999413	2021-04-13	United States
ORF1ab_314_L	ORF1ab	314	SRR14331124	14408	C	T	0,998733	2021-04-13	United States
S_68_NA	S	68	SRR14331124	21764	A	-TACATG	0,866972	2021-04-13	United States
S_143_NA	S	143	SRR14331124	21990	T	-TTA	0,868664	2021-04-13	United States
S_501_Y	S	501	SRR14331124	23063	A	T	1	2021-04-13	United States
S_570_D	S	570	SRR14331124	23271	C	A	0,998222	2021-04-13	United States
S_614_G	S	614	SRR14331124	23403	A	G	0,999731	2021-04-13	United States
S_681_H	S	681	SRR14331124	23604	C	A	0,999733	2021-04-13	United States
S_716_I	S	716	SRR14331124	23709	C	T	1	2021-04-13	United States
S_982_A	S	982	SRR14331124	24506	T	G	1	2021-04-13	United States
S_1118_H	S	1118	SRR14331124	24914	G	C	0,999656	2021-04-13	United States
ORF8_27_*	ORF8	27	SRR14331124	27972	C	T	0,997502	2021-04-13	United States
ORF8_52_I	ORF8	52	SRR14331124	28048	G	T	1	2021-04-13	United States
ORF8_73_C	ORF8	73	SRR14331124	28111	A	G	0,999226	2021-04-13	United States
N_3_H	N	3	SRR14331124	28280	G	C	0,99905	2021-04-13	United States
N_3_V	N	3	SRR14331124	28281	A	T	0,998479	2021-04-13	United States
N_3_E	N	3	SRR14331124	28282	T	A	0,9981	2021-04-13	United States
N_203_K	N	203	SRR14331124	28881	G	A	1	2021-04-13	United States
N_204_R	N	204	SRR14331124	28883	G	C	1	2021-04-13	United States
N_235_F	N	235	SRR14331124	28977	C	T	0,995808	2021-04-13	United States
N_271_I	N	271	SRR14331124	29085	C	T	0,999364	2021-04-13	United States
ORF1ab_265_I	ORF1ab	265	SRR14331125	1059	C	T	0,999332	2021-04-13	United States
ORF1ab_503_I	ORF1ab	503	SRR14331125	1772	G	A	0,999442	2021-04-13	United States
ORF1ab_3201_P	ORF1ab	3201	SRR14331125	9867	T	C	1	2021-04-13	United States
ORF1ab_3674_NA	ORF1ab	3674	SRR14331125	11287	G	-TCTGGTTTT	0,796588	2021-04-13	United States
ORF1ab_3677_L	ORF1ab	3677	SRR14331125	11296	T	G	1	2021-04-13	United States
ORF1ab_3826_H	ORF1ab	3826	SRR14331125	11743	G	T	0,998283	2021-04-13	United States
ORF1ab_314_L	ORF1ab	314	SRR14331125	14408	C	T	0,999098	2021-04-13	United States
ORF1ab_1011_H	ORF1ab	1011	SRR14331125	16500	A	C	0,98489	2021-04-13	United States
S_5_F	S	5	SRR14331125	21575	C	T	1	2021-04-13	United States
S_95_I	S	95	SRR14331125	21846	C	T	1	2021-04-13	United States
S_98_P	S	98	SRR14331125	21854	T	C	1	2021-04-13	United States
S_253_G	S	253	SRR14331125	22320	A	G	0,998617	2021-04-13	United States
S_484_K	S	484	SRR14331125	23012	G	A	1	2021-04-13	United States
S_614_G	S	614	SRR14331125	23403	A	G	0,999129	2021-04-13	United States
S_701_V	S	701	SRR14331125	23664	C	T	0,997883	2021-04-13	United States
ORF3a_42_L	ORF3a	42	SRR14331125	25517	C	T	0,999408	2021-04-13	United States
ORF3a_57_H	ORF3a	57	SRR14331125	25563	G	T	0,999642	2021-04-13	United States
ORF8_11_I	ORF8	11	SRR14331125	27925	C	T	0,999529	2021-04-13	United States
N_199_L	N	199	SRR14331125	28869	C	T	0,999385	2021-04-13	United States
N_234_I	N	234	SRR14331125	28975	G	A	0,999414	2021-04-13	United States
ORF1ab_37_D	ORF1ab	37	SRR14331127	376	G	T	0,999405	2021-04-13	United States
ORF1ab_265_I	ORF1ab	265	SRR14331127	1059	C	T	0,999148	2021-04-13	United States
ORF1ab_334_C	ORF1ab	334	SRR14331127	1265	G	T	0,999096	2021-04-13	United States
ORF1ab_3255_I	ORF1ab	3255	SRR14331127	10029	C	T	0,999559	2021-04-13	United States
ORF1ab_3750_I	ORF1ab	3750	SRR14331127	11514	C	T	0,999725	2021-04-13	United States
ORF1ab_164_C	ORF1ab	164	SRR14331127	13957	C	T	0,999793	2021-04-13	United States
ORF1ab_314_L	ORF1ab	314	SRR14331127	14408	C	T	1	2021-04-13	United States
ORF1ab_970_S	ORF1ab	970	SRR14331127	16375	C	T	0,99904	2021-04-13	United States
ORF1ab_2256_S	ORF1ab	2256	SRR14331127	20233	C	T	1	2021-04-13	United States
ORF1ab_2663_NA	ORF1ab	2663	SRR14331127	21456	A	+G	0,0529801	2021-04-13	United States
S_494_P	S	494	SRR14331127	23042	T	C	1	2021-04-13	United States
S_614_G	S	614	SRR14331127	23403	A	G	0,998353	2021-04-13	United States
S_681_H	S	681	SRR14331127	23604	C	A	0,99959	2021-04-13	United States
S_716_I	S	716	SRR14331127	23709	C	T	0,998867	2021-04-13	United States
ORF3a_57_H	ORF3a	57	SRR14331127	25563	G	T	0,999642	2021-04-13	United States
M_82_T	M	82	SRR14331127	26767	T	C	0,999802	2021-04-13	United States
N_151_L	N	151	SRR14331127	28725	C	T	0,99905	2021-04-13	United States
N_205_I	N	205	SRR14331127	28887	C	T	0,998244	2021-04-13	United States
N_389_H	N	389	SRR14331127	29440	G	T	0,99398	2021-04-13	United States
ORF1ab_265_I	ORF1ab	265	SRR14331128	1059	C	T	0,999421	2021-04-13	United States
ORF1ab_528_P	ORF1ab	528	SRR14331128	1847	T	C	0,998513	2021-04-13	United States
ORF1ab_1946_S	ORF1ab	1946	SRR14331128	6101	G	A	0,992972	2021-04-13	United States
ORF1ab_2092_Y	ORF1ab	2092	SRR14331128	6539	C	T	0,975138	2021-04-13	United States
ORF1ab_3201_P	ORF1ab	3201	SRR14331128	9867	T	C	0,998048	2021-04-13	United States
ORF1ab_3674_NA	ORF1ab	3674	SRR14331128	11287	G	-TCTGGTTTT	0,778173	2021-04-13	United States
ORF1ab_314_L	ORF1ab	314	SRR14331128	14408	C	T	0,99893	2021-04-13	United States
ORF1ab_1011_H	ORF1ab	1011	SRR14331128	16500	A	C	0,97237	2021-04-13	United States
ORF1ab_2531_S	ORF1ab	2531	SRR14331128	21058	C	T	0,999157	2021-04-13	United States
ORF1ab_2663_NA	ORF1ab	2663	SRR14331128	21456	A	+G	0,0528302	2021-04-13	United States
S_95_I	S	95	SRR14331128	21846	C	T	1	2021-04-13	United States
S_253_G	S	253	SRR14331128	22320	A	G	0,9989	2021-04-13	United States
S_614_G	S	614	SRR14331128	23403	A	G	0,999751	2021-04-13	United States
S_701_V	S	701	SRR14331128	23664	C	T	0,997847	2021-04-13	United States
S_982_L	S	982	SRR14331128	24507	C	T	1	2021-04-13	United States
ORF3a_42_L	ORF3a	42	SRR14331128	25517	C	T	0,998503	2021-04-13	United States
ORF3a_57_H	ORF3a	57	SRR14331128	25563	G	T	0,99974	2021-04-13	United States
ORF3a_104_L	ORF3a	104	SRR14331128	25703	C	T	0,990302	2021-04-13	United States
ORF8_11_I	ORF8	11	SRR14331128	27925	C	T	1	2021-04-13	United States
N_199_L	N	199	SRR14331128	28869	C	T	0,999552	2021-04-13	United States
N_234_I	N	234	SRR14331128	28975	G	A	0,999108	2021-04-13	United States
ORF1ab_238_V	ORF1ab	238	SRR14331129	977	A	G	0,999761	2021-04-13	United States
ORF1ab_265_I	ORF1ab	265	SRR14331129	1059	C	T	0,999427	2021-04-13	United States
ORF1ab_1946_S	ORF1ab	1946	SRR14331129	6101	G	A	0,996835	2021-04-13	United States
ORF1ab_3201_P	ORF1ab	3201	SRR14331129	9867	T	C	0,99902	2021-04-13	United States
ORF1ab_3674_NA	ORF1ab	3674	SRR14331129	11287	G	-TCTGGTTTT	0,784401	2021-04-13	United States
ORF1ab_3677_L	ORF1ab	3677	SRR14331129	11296	T	G	0,993151	2021-04-13	United States
ORF1ab_218_L	ORF1ab	218	SRR14331129	14120	C	T	0,999399	2021-04-13	United States
ORF1ab_314_L	ORF1ab	314	SRR14331129	14408	C	T	0,999495	2021-04-13	United States
ORF1ab_1011_H	ORF1ab	1011	SRR14331129	16500	A	C	0,981707	2021-04-13	United States
ORF1ab_2663_NA	ORF1ab	2663	SRR14331129	21456	A	+G	0,0613155	2021-04-13	United States
S_5_F	S	5	SRR14331129	21575	C	T	1	2021-04-13	United States
S_95_I	S	95	SRR14331129	21846	C	T	0,996124	2021-04-13	United States
S_253_G	S	253	SRR14331129	22320	A	G	0,999848	2021-04-13	United States
S_477_N	S	477	SRR14331129	22992	G	A	0,999195	2021-04-13	United States
S_614_G	S	614	SRR14331129	23403	A	G	0,998828	2021-04-13	United States
S_957_R	S	957	SRR14331129	24432	A	G	0,998902	2021-04-13	United States
ORF3a_42_L	ORF3a	42	SRR14331129	25517	C	T	0,998507	2021-04-13	United States
ORF3a_57_H	ORF3a	57	SRR14331129	25563	G	T	0,999245	2021-04-13	United States
ORF7a_116_F	ORF7a	116	SRR14331129	27739	C	T	0,997799	2021-04-13	United States
ORF8_11_I	ORF8	11	SRR14331129	27925	C	T	0,997306	2021-04-13	United States
ORF8_65_V	ORF8	65	SRR14331129	28087	C	T	0,908237	2021-04-13	United States
N_13_L	N	13	SRR14331129	28311	C	T	0,998973	2021-04-13	United States
N_202_R	N	202	SRR14331129	28879	T	G	0,99915	2021-04-13	United States
ORF1ab_913_D	ORF1ab	913	SRR14331130	3004	G	T	0,998797	2021-04-14	United States
ORF1ab_1001_I	ORF1ab	1001	SRR14331130	3267	C	T	0,998206	2021-04-14	United States
ORF1ab_1708_D	ORF1ab	1708	SRR14331130	5388	C	A	0,997799	2021-04-14	United States
ORF1ab_2230_T	ORF1ab	2230	SRR14331130	6954	T	C	1	2021-04-14	United States
ORF1ab_2259_I	ORF1ab	2259	SRR14331130	7042	G	T	0,990196	2021-04-14	United States
ORF1ab_3674_NA	ORF1ab	3674	SRR14331130	11287	G	-TCTGGTTTT	0,790487	2021-04-14	United States
ORF1ab_218_L	ORF1ab	218	SRR14331130	14120	C	T	1	2021-04-14	United States
ORF1ab_314_L	ORF1ab	314	SRR14331130	14408	C	T	0,999423	2021-04-14	United States
ORF1ab_2663_NA	ORF1ab	2663	SRR14331130	21456	A	+G	0,0560976	2021-04-14	United States
S_68_NA	S	68	SRR14331130	21764	A	-TACATG	0,837963	2021-04-14	United States
S_143_NA	S	143	SRR14331130	21990	T	-TTA	0,934959	2021-04-14	United States
S_501_Y	S	501	SRR14331130	23063	A	T	0,999334	2021-04-14	United States
S_570_D	S	570	SRR14331130	23271	C	A	0,99947	2021-04-14	United States
S_614_G	S	614	SRR14331130	23403	A	G	1	2021-04-14	United States
S_681_H	S	681	SRR14331130	23604	C	A	1	2021-04-14	United States
S_716_I	S	716	SRR14331130	23709	C	T	1	2021-04-14	United States
S_982_A	S	982	SRR14331130	24506	T	G	1	2021-04-14	United States
S_1118_H	S	1118	SRR14331130	24914	G	C	0,999236	2021-04-14	United States
ORF3a_240_S	ORF3a	240	SRR14331130	26110	C	T	0,999164	2021-04-14	United States
ORF8_27_*	ORF8	27	SRR14331130	27972	C	T	0,996337	2021-04-14	United States
ORF8_52_I	ORF8	52	SRR14331130	28048	G	T	1	2021-04-14	United States
ORF8_68_*	ORF8	68	SRR14331130	28095	A	T	0,776639	2021-04-14	United States
ORF8_73_C	ORF8	73	SRR14331130	28111	A	G	0,999049	2021-04-14	United States
N_3_H	N	3	SRR14331130	28280	G	C	1	2021-04-14	United States
N_3_V	N	3	SRR14331130	28281	A	T	0,999469	2021-04-14	United States
N_3_E	N	3	SRR14331130	28282	T	A	0,997879	2021-04-14	United States
N_203_K	N	203	SRR14331130	28881	G	A	1	2021-04-14	United States
N_204_R	N	204	SRR14331130	28883	G	C	1	2021-04-14	United States
N_235_F	N	235	SRR14331130	28977	C	T	0,997017	2021-04-14	United States
ORF1ab_789_NA	ORF1ab	789	SRR14331131	2632	G	+T	0,0909091	2021-04-13	United States
ORF1ab_1001_I	ORF1ab	1001	SRR14331131	3267	C	T	0,99696	2021-04-13	United States
ORF1ab_1708_D	ORF1ab	1708	SRR14331131	5388	C	A	0,998408	2021-04-13	United States
ORF1ab_2550_NA	ORF1ab	2550	SRR14331131	7914	A	-AG	0,0733166	2021-04-13	United States
ORF1ab_3674_NA	ORF1ab	3674	SRR14331131	11287	G	-TCTGGTTTT	0,8	2021-04-13	United States
ORF1ab_3966_R	ORF1ab	3966	SRR14331131	12162	A	G	0,999643	2021-04-13	United States
ORF1ab_4079_NA	ORF1ab	4079	SRR14331131	12501	C	-AT	0,0892057	2021-04-13	United States
ORF1ab_314_L	ORF1ab	314	SRR14331131	14408	C	T	1	2021-04-13	United States
ORF1ab_739_H	ORF1ab	739	SRR14331131	15682	T	C	0,0536625	2021-04-13	United States
ORF1ab_979_H	ORF1ab	979	SRR14331131	16402	G	C	0,0993377	2021-04-13	United States
ORF1ab_1383_R	ORF1ab	1383	SRR14331131	17615	A	G	0,997986	2021-04-13	United States
ORF1ab_2557_R	ORF1ab	2557	SRR14331131	21137	A	G	1	2021-04-13	United States
S_68_NA	S	68	SRR14331131	21764	A	-TACATG	0,88535	2021-04-13	United States
S_143_NA	S	143	SRR14331131	21990	T	-TTA	0,880952	2021-04-13	United States
S_501_Y	S	501	SRR14331131	23063	A	T	0,999339	2021-04-13	United States
S_570_D	S	570	SRR14331131	23271	C	A	1	2021-04-13	United States
S_614_G	S	614	SRR14331131	23403	A	G	1	2021-04-13	United States
S_681_H	S	681	SRR14331131	23604	C	A	1	2021-04-13	United States
S_716_I	S	716	SRR14331131	23709	C	T	1	2021-04-13	United States
S_982_A	S	982	SRR14331131	24506	T	G	0,998599	2021-04-13	United States
S_1118_H	S	1118	SRR14331131	24914	G	C	0,999743	2021-04-13	United States
S_1191_N	S	1191	SRR14331131	25135	G	T	1	2021-04-13	United States
S_1247_G	S	1247	SRR14331131	25301	T	G	0,165308	2021-04-13	United States
ORF3a_33_V	ORF3a	33	SRR14331131	25490	C	T	0,99918	2021-04-13	United States
ORF3a_217_I	ORF3a	217	SRR14331131	26042	C	T	0,0636364	2021-04-13	United States
ORF3a_218_E	ORF3a	218	SRR14331131	26044	C	G	0,0648148	2021-04-13	United States
M_13_NA	M	13	SRR14331131	26561	T	-A	0,0631271	2021-04-13	United States
ORF7a_80_K	ORF7a	80	SRR14331131	27632	G	A	0,97479	2021-04-13	United States
ORF8_27_*	ORF8	27	SRR14331131	27972	C	T	1	2021-04-13	United States
ORF8_52_I	ORF8	52	SRR14331131	28048	G	T	0,99654	2021-04-13	United States
ORF8_73_C	ORF8	73	SRR14331131	28111	A	G	0,998864	2021-04-13	United States
ORF8_99_A	ORF8	99	SRR14331131	28189	T	C	0,0549719	2021-04-13	United States
N_3_H	N	3	SRR14331131	28280	G	C	0,999736	2021-04-13	United States
N_3_V	N	3	SRR14331131	28281	A	T	0,999209	2021-04-13	United States
N_3_E	N	3	SRR14331131	28282	T	A	0,999472	2021-04-13	United States
N_203_K	N	203	SRR14331131	28881	G	A	1	2021-04-13	United States
N_204_R	N	204	SRR14331131	28883	G	C	1	2021-04-13	United States
N_235_F	N	235	SRR14331131	28977	C	T	0,993915	2021-04-13	United States
ORF1ab_460_H	ORF1ab	460	SRR14331132	1643	A	C	0,998392	2021-04-14	United States
ORF1ab_314_L	ORF1ab	314	SRR14331132	14408	C	T	0,999243	2021-04-14	United States
ORF1ab_811_F	ORF1ab	811	SRR14331132	15898	G	T	0,998898	2021-04-14	United States
ORF1ab_814_C	ORF1ab	814	SRR14331132	15907	G	T	0,998912	2021-04-14	United States
ORF1ab_1362_R	ORF1ab	1362	SRR14331132	17551	G	A	0,999675	2021-04-14	United States
ORF1ab_1424_I	ORF1ab	1424	SRR14331132	17738	C	T	0,99891	2021-04-14	United States
ORF1ab_1936_H	ORF1ab	1936	SRR14331132	19274	C	A	0,998707	2021-04-14	United States
S_152_L	S	152	SRR14331132	22017	G	T	0,991543	2021-04-14	United States
S_484_K	S	484	SRR14331132	23012	G	A	1	2021-04-14	United States
S_614_G	S	614	SRR14331132	23403	A	G	0,99971	2021-04-14	United States
S_769_V	S	769	SRR14331132	23868	G	T	0,999387	2021-04-14	United States
M_28_L	M	28	SRR14331132	26604	T	C	0,999614	2021-04-14	United States
ORF7a_103_V	ORF7a	103	SRR14331132	27700	A	G	0,140548	2021-04-14	United States
N_187_L	N	187	SRR14331132	28833	C	T	0,99903	2021-04-14	United States
N_203_K	N	203	SRR14331132	28881	G	A	0,998991	2021-04-14	United States
N_204_R	N	204	SRR14331132	28883	G	C	0,998492	2021-04-14	United States
N_334_I	N	334	SRR14331132	29274	C	T	0,998558	2021-04-14	United States
N_418_H	N	418	SRR14331132	29527	G	T	0,999504	2021-04-14	United States
ORF1ab_1001_I	ORF1ab	1001	SRR14331133	3267	C	T	0,994134	2021-04-14	United States
ORF1ab_1708_D	ORF1ab	1708	SRR14331133	5388	C	A	0,992323	2021-04-14	United States
ORF1ab_2230_T	ORF1ab	2230	SRR14331133	6954	T	C	1	2021-04-14	United States
ORF1ab_3674_NA	ORF1ab	3674	SRR14331133	11287	G	-TCTGGTTTT	0,752967	2021-04-14	United States
ORF1ab_314_L	ORF1ab	314	SRR14331133	14408	C	T	1	2021-04-14	United States
ORF1ab_2663_NA	ORF1ab	2663	SRR14331133	21456	A	+G	0,05	2021-04-14	United States
S_68_NA	S	68	SRR14331133	21764	A	-TACATG	0,88785	2021-04-14	United States
S_143_NA	S	143	SRR14331133	21990	T	-TTA	0,925065	2021-04-14	United States
S_501_Y	S	501	SRR14331133	23063	A	T	0,993131	2021-04-14	United States
S_570_D	S	570	SRR14331133	23271	C	A	0,990701	2021-04-14	United States
S_614_G	S	614	SRR14331133	23403	A	G	0,999555	2021-04-14	United States
S_681_H	S	681	SRR14331133	23604	C	A	0,988409	2021-04-14	United States
S_716_I	S	716	SRR14331133	23709	C	T	0,988934	2021-04-14	United States
S_982_A	S	982	SRR14331133	24506	T	G	0,990773	2021-04-14	United States
S_1118_H	S	1118	SRR14331133	24914	G	C	0,991814	2021-04-14	United States
ORF3a_131_C	ORF3a	131	SRR14331133	25785	G	T	0,997851	2021-04-14	United States
ORF8_27_*	ORF8	27	SRR14331133	27972	C	T	0,98866	2021-04-14	United States
ORF8_52_I	ORF8	52	SRR14331133	28048	G	T	0,98728	2021-04-14	United States
ORF8_68_*	ORF8	68	SRR14331133	28095	A	T	0,801512	2021-04-14	United States
ORF8_73_C	ORF8	73	SRR14331133	28111	A	G	0,992322	2021-04-14	United States
N_3_H	N	3	SRR14331133	28280	G	C	1	2021-04-14	United States
N_3_V	N	3	SRR14331133	28281	A	T	0,988403	2021-04-14	United States
N_3_E	N	3	SRR14331133	28282	T	A	0,988385	2021-04-14	United States
N_203_K	N	203	SRR14331133	28881	G	A	1	2021-04-14	United States
N_204_R	N	204	SRR14331133	28883	G	C	1	2021-04-14	United States
N_235_F	N	235	SRR14331133	28977	C	T	0,996239	2021-04-14	United States
ORF1ab_55_K	ORF1ab	55	SRR14331134	428	G	A	0,9991	2021-04-13	United States
ORF1ab_265_I	ORF1ab	265	SRR14331134	1059	C	T	0,999594	2021-04-13	United States
ORF1ab_2606_I	ORF1ab	2606	SRR14331134	8083	G	A	0,998844	2021-04-13	United States
ORF1ab_2822_P	ORF1ab	2822	SRR14331134	8729	T	C	0,994536	2021-04-13	United States
ORF1ab_3352_F	ORF1ab	3352	SRR14331134	10319	C	T	0,999085	2021-04-13	United States
ORF1ab_314_L	ORF1ab	314	SRR14331134	14408	C	T	0,998634	2021-04-13	United States
ORF1ab_520_S	ORF1ab	520	SRR14331134	15025	G	T	0,999381	2021-04-13	United States
ORF1ab_1162_I	ORF1ab	1162	SRR14331134	16952	C	T	0,999605	2021-04-13	United States
ORF1ab_1653_D	ORF1ab	1653	SRR14331134	18424	A	G	0,999556	2021-04-13	United States
ORF1ab_2613_C	ORF1ab	2613	SRR14331134	21304	C	T	1	2021-04-13	United States
S_178_N	S	178	SRR14331134	22094	G	A	1	2021-04-13	United States
S_614_G	S	614	SRR14331134	23403	A	G	0,999192	2021-04-13	United States
S_677_H	S	677	SRR14331134	23593	G	T	0,999208	2021-04-13	United States
S_845_S	S	845	SRR14331134	24095	G	T	0,993077	2021-04-13	United States
ORF3a_57_H	ORF3a	57	SRR14331134	25563	G	T	0,998878	2021-04-13	United States
ORF3a_172_V	ORF3a	172	SRR14331134	25907	G	T	0,946881	2021-04-13	United States
ORF8_24_L	ORF8	24	SRR14331134	27964	C	T	0,999208	2021-04-13	United States
N_67_S	N	67	SRR14331134	28472	C	T	0,996533	2021-04-13	United States
N_199_L	N	199	SRR14331134	28869	C	T	1	2021-04-13	United States
N_377_Y	N	377	SRR14331134	29402	G	T	0,996921	2021-04-13	United States
ORF1ab_1001_I	ORF1ab	1001	SRR14331135	3267	C	T	0,998998	2021-04-14	United States
ORF1ab_1708_D	ORF1ab	1708	SRR14331135	5388	C	A	0,998813	2021-04-14	United States
ORF1ab_2230_T	ORF1ab	2230	SRR14331135	6954	T	C	1	2021-04-14	United States
ORF1ab_3674_NA	ORF1ab	3674	SRR14331135	11287	G	-TCTGGTTTT	0,786816	2021-04-14	United States
ORF1ab_3966_R	ORF1ab	3966	SRR14331135	12162	A	G	0,999136	2021-04-14	United States
ORF1ab_314_L	ORF1ab	314	SRR14331135	14408	C	T	1	2021-04-14	United States
ORF1ab_1383_R	ORF1ab	1383	SRR14331135	17615	A	G	0,997479	2021-04-14	United States
ORF1ab_1687_C	ORF1ab	1687	SRR14331135	18526	C	T	0,999562	2021-04-14	United States
ORF1ab_2557_R	ORF1ab	2557	SRR14331135	21137	A	G	0,999272	2021-04-14	United States
S_68_NA	S	68	SRR14331135	21764	A	-TACATG	0,893491	2021-04-14	United States
S_143_NA	S	143	SRR14331135	21990	T	-TTA	0,940492	2021-04-14	United States
S_501_Y	S	501	SRR14331135	23063	A	T	0,999461	2021-04-14	United States
S_570_D	S	570	SRR14331135	23271	C	A	0,997607	2021-04-14	United States
S_614_G	S	614	SRR14331135	23403	A	G	1	2021-04-14	United States
S_681_H	S	681	SRR14331135	23604	C	A	1	2021-04-14	United States
S_716_I	S	716	SRR14331135	23709	C	T	1	2021-04-14	United States
S_982_A	S	982	SRR14331135	24506	T	G	1	2021-04-14	United States
S_1118_H	S	1118	SRR14331135	24914	G	C	0,999683	2021-04-14	United States
S_1191_N	S	1191	SRR14331135	25135	G	T	0,999478	2021-04-14	United States
ORF8_27_*	ORF8	27	SRR14331135	27972	C	T	1	2021-04-14	United States
ORF8_52_I	ORF8	52	SRR14331135	28048	G	T	1	2021-04-14	United States
ORF8_73_C	ORF8	73	SRR14331135	28111	A	G	0,998178	2021-04-14	United States
N_3_H	N	3	SRR14331135	28280	G	C	0,999671	2021-04-14	United States
N_3_V	N	3	SRR14331135	28281	A	T	0,999671	2021-04-14	United States
N_3_E	N	3	SRR14331135	28282	T	A	0,999341	2021-04-14	United States
N_203_K	N	203	SRR14331135	28881	G	A	0,999267	2021-04-14	United States
N_204_R	N	204	SRR14331135	28883	G	C	1	2021-04-14	United States
N_235_F	N	235	SRR14331135	28977	C	T	0,997989	2021-04-14	United States
ORF1ab_730_F	ORF1ab	730	SRR14331136	2453	C	T	1	2021-04-13	United States
ORF1ab_1001_I	ORF1ab	1001	SRR14331136	3267	C	T	0,995589	2021-04-13	United States
ORF1ab_1708_D	ORF1ab	1708	SRR14331136	5388	C	A	0,998077	2021-04-13	United States
ORF1ab_2230_T	ORF1ab	2230	SRR14331136	6954	T	C	0,997033	2021-04-13	United States
ORF1ab_3116_F	ORF1ab	3116	SRR14331136	9611	C	T	0,998635	2021-04-13	United States
ORF1ab_3674_NA	ORF1ab	3674	SRR14331136	11287	G	-TCTGGTTTT	0,780731	2021-04-13	United States
ORF1ab_3677_L	ORF1ab	3677	SRR14331136	11296	T	G	1	2021-04-13	United States
ORF1ab_314_L	ORF1ab	314	SRR14331136	14408	C	T	0,999557	2021-04-13	United States
ORF1ab_469_N	ORF1ab	469	SRR14331136	14874	G	T	0,987589	2021-04-13	United States
ORF1ab_2663_NA	ORF1ab	2663	SRR14331136	21456	A	+G	0,0526316	2021-04-13	United States
S_68_NA	S	68	SRR14331136	21764	A	-TACATG	0,882212	2021-04-13	United States
S_98_F	S	98	SRR14331136	21855	C	T	1	2021-04-13	United States
S_138_H	S	138	SRR14331136	21974	G	C	0,99093	2021-04-13	United States
S_143_NA	S	143	SRR14331136	21990	T	-TTA	0,940887	2021-04-13	United States
S_501_Y	S	501	SRR14331136	23063	A	T	0,999472	2021-04-13	United States
S_570_D	S	570	SRR14331136	23271	C	A	0,997446	2021-04-13	United States
S_614_G	S	614	SRR14331136	23403	A	G	0,999256	2021-04-13	United States
S_681_H	S	681	SRR14331136	23604	C	A	0,999229	2021-04-13	United States
S_716_I	S	716	SRR14331136	23709	C	T	0,998935	2021-04-13	United States
S_982_A	S	982	SRR14331136	24506	T	G	0,999596	2021-04-13	United States
S_1118_H	S	1118	SRR14331136	24914	G	C	0,998598	2021-04-13	United States
ORF3a_126_M	ORF3a	126	SRR14331136	25769	G	T	0,999277	2021-04-13	United States
ORF8_27_*	ORF8	27	SRR14331136	27972	C	T	1	2021-04-13	United States
ORF8_52_I	ORF8	52	SRR14331136	28048	G	T	1	2021-04-13	United States
ORF8_73_C	ORF8	73	SRR14331136	28111	A	G	0,999131	2021-04-13	United States
N_3_H	N	3	SRR14331136	28280	G	C	1	2021-04-13	United States
N_3_V	N	3	SRR14331136	28281	A	T	0,998733	2021-04-13	United States
N_3_E	N	3	SRR14331136	28282	T	A	0,998108	2021-04-13	United States
N_8_D	N	8	SRR14331136	28295	A	G	0,999627	2021-04-13	United States
N_203_K	N	203	SRR14331136	28881	G	A	1	2021-04-13	United States
N_204_R	N	204	SRR14331136	28883	G	C	1	2021-04-13	United States
N_235_F	N	235	SRR14331136	28977	C	T	0,99109	2021-04-13	United States
N_327_L	N	327	SRR14331136	29253	C	T	0,998579	2021-04-13	United States
ORF1ab_265_I	ORF1ab	265	SRR14331137	1059	C	T	0,999657	2021-04-13	United States
ORF1ab_519_S	ORF1ab	519	SRR14331137	1820	G	A	0,998959	2021-04-13	United States
ORF1ab_2041_Y	ORF1ab	2041	SRR14331137	6387	G	A	1	2021-04-13	United States
ORF1ab_2361_K	ORF1ab	2361	SRR14331137	7348	T	A	0,999664	2021-04-13	United States
ORF1ab_2606_I	ORF1ab	2606	SRR14331137	8083	G	A	1	2021-04-13	United States
ORF1ab_3352_F	ORF1ab	3352	SRR14331137	10319	C	T	0,998305	2021-04-13	United States
ORF1ab_4285_V	ORF1ab	4285	SRR14331137	13119	C	T	1	2021-04-13	United States
ORF1ab_314_L	ORF1ab	314	SRR14331137	14408	C	T	0,999418	2021-04-13	United States
ORF1ab_1555_I	ORF1ab	1555	SRR14331137	18131	C	T	1	2021-04-13	United States
ORF1ab_1653_D	ORF1ab	1653	SRR14331137	18424	A	G	1	2021-04-13	United States
ORF1ab_2579_R	ORF1ab	2579	SRR14331137	21203	A	G	0,998146	2021-04-13	United States
ORF1ab_2613_C	ORF1ab	2613	SRR14331137	21304	C	T	0,998195	2021-04-13	United States
S_53_V	S	53	SRR14331137	21720	A	T	0,0568562	2021-04-13	United States
S_575_S	S	575	SRR14331137	23285	G	T	0,999562	2021-04-13	United States
S_614_G	S	614	SRR14331137	23403	A	G	0,999433	2021-04-13	United States
ORF3a_57_H	ORF3a	57	SRR14331137	25563	G	T	0,998749	2021-04-13	United States
ORF3a_172_V	ORF3a	172	SRR14331137	25907	G	T	0,994709	2021-04-13	United States
ORF3a_173_V	ORF3a	173	SRR14331137	25910	A	T	0,994746	2021-04-13	United States
E_49_L	E	49	SRR14331137	26389	G	T	0,998504	2021-04-13	United States
ORF8_24_L	ORF8	24	SRR14331137	27964	C	T	0,999334	2021-04-13	United States
N_67_S	N	67	SRR14331137	28472	C	T	1	2021-04-13	United States
N_199_L	N	199	SRR14331137	28869	C	T	0,999414	2021-04-13	United States
ORF1ab_1001_I	ORF1ab	1001	SRR14331138	3267	C	T	0,997595	2021-04-13	United States
ORF1ab_1708_D	ORF1ab	1708	SRR14331138	5388	C	A	0,999073	2021-04-13	United States
ORF1ab_2230_T	ORF1ab	2230	SRR14331138	6954	T	C	1	2021-04-13	United States
ORF1ab_3674_NA	ORF1ab	3674	SRR14331138	11287	G	-TCTGGTTTT	0,780645	2021-04-13	United States
ORF1ab_3677_L	ORF1ab	3677	SRR14331138	11296	T	G	0,992424	2021-04-13	United States
ORF1ab_3966_R	ORF1ab	3966	SRR14331138	12162	A	G	0,998542	2021-04-13	United States
ORF1ab_314_L	ORF1ab	314	SRR14331138	14408	C	T	1	2021-04-13	United States
ORF1ab_1383_R	ORF1ab	1383	SRR14331138	17615	A	G	0,994862	2021-04-13	United States
ORF1ab_1419_I	ORF1ab	1419	SRR14331138	17722	G	A	0,295175	2021-04-13	United States
ORF1ab_2557_R	ORF1ab	2557	SRR14331138	21137	A	G	0,999679	2021-04-13	United States
S_68_NA	S	68	SRR14331138	21764	A	-TACATG	0,878403	2021-04-13	United States
S_143_NA	S	143	SRR14331138	21990	T	-TTA	0,932227	2021-04-13	United States
S_501_Y	S	501	SRR14331138	23063	A	T	0,999088	2021-04-13	United States
S_570_D	S	570	SRR14331138	23271	C	A	0,999419	2021-04-13	United States
S_614_G	S	614	SRR14331138	23403	A	G	1	2021-04-13	United States
S_681_H	S	681	SRR14331138	23604	C	A	0,999315	2021-04-13	United States
S_716_I	S	716	SRR14331138	23709	C	T	1	2021-04-13	United States
S_982_A	S	982	SRR14331138	24506	T	G	0,999272	2021-04-13	United States
S_1118_H	S	1118	SRR14331138	24914	G	C	0,999442	2021-04-13	United States
S_1191_N	S	1191	SRR14331138	25135	G	T	0,998896	2021-04-13	United States
ORF8_27_*	ORF8	27	SRR14331138	27972	C	T	1	2021-04-13	United States
ORF8_52_I	ORF8	52	SRR14331138	28048	G	T	1	2021-04-13	United States
ORF8_73_C	ORF8	73	SRR14331138	28111	A	G	0,998367	2021-04-13	United States
N_3_H	N	3	SRR14331138	28280	G	C	0,999165	2021-04-13	United States
N_3_V	N	3	SRR14331138	28281	A	T	0,998334	2021-04-13	United States
N_3_E	N	3	SRR14331138	28282	T	A	0,998888	2021-04-13	United States
N_203_K	N	203	SRR14331138	28881	G	A	1	2021-04-13	United States
N_204_R	N	204	SRR14331138	28883	G	C	1	2021-04-13	United States
N_235_F	N	235	SRR14331138	28977	C	T	0,994667	2021-04-13	United States
ORF1ab_690_V	ORF1ab	690	SRR14331139	2334	C	T	1	2021-04-13	United States
ORF1ab_1001_I	ORF1ab	1001	SRR14331139	3267	C	T	0,998565	2021-04-13	United States
ORF1ab_1708_D	ORF1ab	1708	SRR14331139	5388	C	A	0,998435	2021-04-13	United States
ORF1ab_2230_T	ORF1ab	2230	SRR14331139	6954	T	C	1	2021-04-13	United States
ORF1ab_2780_L	ORF1ab	2780	SRR14331139	8603	T	C	0,998216	2021-04-13	United States
ORF1ab_3674_NA	ORF1ab	3674	SRR14331139	11287	G	-TCTGGTTTT	0,768642	2021-04-13	United States
ORF1ab_314_L	ORF1ab	314	SRR14331139	14408	C	T	0,998894	2021-04-13	United States
ORF1ab_1383_R	ORF1ab	1383	SRR14331139	17615	A	G	0,996969	2021-04-13	United States
ORF1ab_2663_NA	ORF1ab	2663	SRR14331139	21456	A	+G	0,0511111	2021-04-13	United States
S_68_NA	S	68	SRR14331139	21764	A	-TACATG	0,870283	2021-04-13	United States
S_141_F	S	141	SRR14331139	21985	G	T	0,997319	2021-04-13	United States
S_143_NA	S	143	SRR14331139	21990	T	-TTA	0,943548	2021-04-13	United States
S_501_Y	S	501	SRR14331139	23063	A	T	1	2021-04-13	United States
S_570_D	S	570	SRR14331139	23271	C	A	0,998075	2021-04-13	United States
S_614_G	S	614	SRR14331139	23403	A	G	0,998992	2021-04-13	United States
S_681_H	S	681	SRR14331139	23604	C	A	1	2021-04-13	United States
S_716_I	S	716	SRR14331139	23709	C	T	1	2021-04-13	United States
S_982_A	S	982	SRR14331139	24506	T	G	0,999505	2021-04-13	United States
S_1118_H	S	1118	SRR14331139	24914	G	C	0,99968	2021-04-13	United States
ORF3a_15_F	ORF3a	15	SRR14331139	25437	G	T	0,997256	2021-04-13	United States
ORF8_27_*	ORF8	27	SRR14331139	27972	C	T	1	2021-04-13	United States
ORF8_52_I	ORF8	52	SRR14331139	28048	G	T	0,997832	2021-04-13	United States
ORF8_73_C	ORF8	73	SRR14331139	28111	A	G	0,998143	2021-04-13	United States
N_3_H	N	3	SRR14331139	28280	G	C	0,99868	2021-04-13	United States
N_3_V	N	3	SRR14331139	28281	A	T	0,999669	2021-04-13	United States
N_3_E	N	3	SRR14331139	28282	T	A	0,998681	2021-04-13	United States
N_203_K	N	203	SRR14331139	28881	G	A	0,998621	2021-04-13	United States
N_204_R	N	204	SRR14331139	28883	G	C	0,99862	2021-04-13	United States
N_235_F	N	235	SRR14331139	28977	C	T	0,994855	2021-04-13	United States
ORF1ab_959_S	ORF1ab	959	SRR14331140	3140	C	T	0,999364	2021-04-14	United States
ORF1ab_1618_Y	ORF1ab	1618	SRR14331140	5118	T	A	0,0725191	2021-04-14	United States
ORF1ab_1618_L	ORF1ab	1618	SRR14331140	5119	T	A	0,0658915	2021-04-14	United States
ORF1ab_1619_N	ORF1ab	1619	SRR14331140	5120	T	A	0,0733591	2021-04-14	United States
ORF1ab_2302_S	ORF1ab	2302	SRR14331140	7169	C	T	0,0673854	2021-04-14	United States
ORF1ab_2345_V	ORF1ab	2345	SRR14331140	7299	C	T	0,999536	2021-04-14	United States
ORF1ab_2815_D	ORF1ab	2815	SRR14331140	8709	G	A	0,06	2021-04-14	United States
ORF1ab_2851_R	ORF1ab	2851	SRR14331140	8816	T	C	0,0757576	2021-04-14	United States
ORF1ab_3255_I	ORF1ab	3255	SRR14331140	10029	C	T	1	2021-04-14	United States
ORF1ab_3618_V	ORF1ab	3618	SRR14331140	11117	A	G	1	2021-04-14	United States
ORF1ab_4175_I	ORF1ab	4175	SRR14331140	12789	C	T	0,998774	2021-04-14	United States
ORF1ab_314_L	ORF1ab	314	SRR14331140	14408	C	T	0,999633	2021-04-14	United States
ORF1ab_2442_NA	ORF1ab	2442	SRR14331140	20792	C	-A	0,0750769	2021-04-14	United States
S_279_C	S	279	SRR14331140	22398	A	G	0,0588676	2021-04-14	United States
S_478_K	S	478	SRR14331140	22995	C	A	1	2021-04-14	United States
S_614_G	S	614	SRR14331140	23403	A	G	0,999528	2021-04-14	United States
S_681_H	S	681	SRR14331140	23604	C	A	0,999593	2021-04-14	United States
S_732_A	S	732	SRR14331140	23756	A	G	0,999245	2021-04-14	United States
S_781_NA	S	781	SRR14331140	23903	G	+T	0,076087	2021-04-14	United States
S_1191_N	S	1191	SRR14331140	25135	G	T	0,115649	2021-04-14	United States
ORF3a_69_L	ORF3a	69	SRR14331140	25598	G	T	0,999423	2021-04-14	United States
N_203_K	N	203	SRR14331140	28881	G	A	0,998249	2021-04-14	United States
N_204_R	N	204	SRR14331140	28883	G	C	0,998253	2021-04-14	United States
ORF1ab_364_T	ORF1ab	364	SRR14331141	1355	G	A	0,21978	2021-04-14	United States
ORF1ab_481_F	ORF1ab	481	SRR14331141	1707	C	T	0,0987863	2021-04-14	United States
ORF1ab_1188_L	ORF1ab	1188	SRR14331141	3828	C	T	0,994898	2021-04-14	United States
ORF1ab_1351_G	ORF1ab	1351	SRR14331141	4316	A	G	0,141762	2021-04-14	United States
ORF1ab_1506_L	ORF1ab	1506	SRR14331141	4782	C	T	0,0753323	2021-04-14	United States
ORF1ab_1795_Q	ORF1ab	1795	SRR14331141	5648	A	C	1	2021-04-14	United States
ORF1ab_1983_NA	ORF1ab	1983	SRR14331141	6214	T	-A	0,0962279	2021-04-14	United States
ORF1ab_2443_NA	ORF1ab	2443	SRR14331141	7594	C	-T	0,168385	2021-04-14	United States
ORF1ab_3674_NA	ORF1ab	3674	SRR14331141	11287	G	-TCTGGTTTT	0,707904	2021-04-14	United States
ORF1ab_3933_K	ORF1ab	3933	SRR14331141	12062	G	A	0,103685	2021-04-14	United States
ORF1ab_314_L	ORF1ab	314	SRR14331141	14408	C	T	1	2021-04-14	United States
ORF1ab_1264_D	ORF1ab	1264	SRR14331141	17259	G	T	0,999458	2021-04-14	United States
ORF1ab_2198_R	ORF1ab	2198	SRR14331141	20061	T	G	1	2021-04-14	United States
ORF1ab_2523_F	ORF1ab	2523	SRR14331141	21034	C	T	0,175716	2021-04-14	United States
S_138_Y	S	138	SRR14331141	21974	G	T	0,951923	2021-04-14	United States
S_417_T	S	417	SRR14331141	22812	A	C	1	2021-04-14	United States
S_614_G	S	614	SRR14331141	23403	A	G	1	2021-04-14	United States
S_655_Y	S	655	SRR14331141	23525	C	T	0,999248	2021-04-14	United States
S_715_L	S	715	SRR14331141	23706	C	T	0,16656	2021-04-14	United States
S_1027_I	S	1027	SRR14331141	24642	C	T	1	2021-04-14	United States
S_1176_F	S	1176	SRR14331141	25088	G	T	0,997347	2021-04-14	United States
ORF3a_52_P	ORF3a	52	SRR14331141	25547	T	C	0,123679	2021-04-14	United States
ORF3a_69_C	ORF3a	69	SRR14331141	25599	G	T	0,0694673	2021-04-14	United States
ORF3a_253_P	ORF3a	253	SRR14331141	26149	T	C	1	2021-04-14	United States
ORF7a_5_NA	ORF7a	5	SRR14331141	27406	C	-T	0,160371	2021-04-14	United States
ORF7a_57_S	ORF7a	57	SRR14331141	27563	C	G	0,0569948	2021-04-14	United States
ORF8_92_K	ORF8	92	SRR14331141	28167	G	A	0,999644	2021-04-14	United States
N_80_R	N	80	SRR14331141	28512	C	G	0,999347	2021-04-14	United States
N_202_C	N	202	SRR14331141	28877	A	T	1	2021-04-14	United States
N_202_T	N	202	SRR14331141	28878	G	C	1	2021-04-14	United States
N_203_K	N	203	SRR14331141	28881	G	A	1	2021-04-14	United States
N_204_R	N	204	SRR14331141	28883	G	C	1	2021-04-14	United States
ORF1ab_314_L	ORF1ab	314	SRR14331142	14408	C	T	0,999206	2021-04-13	United States
ORF1ab_814_C	ORF1ab	814	SRR14331142	15907	G	T	0,999143	2021-04-13	United States
ORF1ab_1362_R	ORF1ab	1362	SRR14331142	17551	G	A	0,999206	2021-04-13	United States
ORF1ab_1936_H	ORF1ab	1936	SRR14331142	19274	C	A	0,999095	2021-04-13	United States
S_484_K	S	484	SRR14331142	23012	G	A	0,999086	2021-04-13	United States
S_614_G	S	614	SRR14331142	23403	A	G	0,999668	2021-04-13	United States
S_769_V	S	769	SRR14331142	23868	G	T	0,996711	2021-04-13	United States
M_28_L	M	28	SRR14331142	26604	T	C	0,999217	2021-04-13	United States
ORF8_115_C	ORF8	115	SRR14331142	28236	C	T	0,99894	2021-04-13	United States
N_187_L	N	187	SRR14331142	28833	C	T	0,998542	2021-04-13	United States
N_203_K	N	203	SRR14331142	28881	G	A	1	2021-04-13	United States
N_204_R	N	204	SRR14331142	28883	G	C	0,999275	2021-04-13	United States
N_418_H	N	418	SRR14331142	29527	G	T	0,999696	2021-04-13	United States
ORF1ab_1001_I	ORF1ab	1001	SRR14331143	3267	C	T	0,998533	2021-04-13	United States
ORF1ab_1639_N	ORF1ab	1639	SRR14331143	5180	G	A	0,996503	2021-04-13	United States
ORF1ab_1708_D	ORF1ab	1708	SRR14331143	5388	C	A	0,996732	2021-04-13	United States
ORF1ab_2613_F	ORF1ab	2613	SRR14331143	8102	G	T	1	2021-04-13	United States
ORF1ab_3674_NA	ORF1ab	3674	SRR14331143	11287	G	-TCTGGTTTT	0,780695	2021-04-13	United States
ORF1ab_4087_I	ORF1ab	4087	SRR14331143	12525	C	T	0,999293	2021-04-13	United States
ORF1ab_218_L	ORF1ab	218	SRR14331143	14120	C	T	0,998721	2021-04-13	United States
ORF1ab_314_L	ORF1ab	314	SRR14331143	14408	C	T	0,999383	2021-04-13	United States
ORF1ab_2663_NA	ORF1ab	2663	SRR14331143	21456	A	+G	0,0652174	2021-04-13	United States
S_68_NA	S	68	SRR14331143	21764	A	-TACATG	0,888361	2021-04-13	United States
S_143_NA	S	143	SRR14331143	21990	T	-TTA	0,895899	2021-04-13	United States
S_501_Y	S	501	SRR14331143	23063	A	T	0,998902	2021-04-13	United States
S_570_D	S	570	SRR14331143	23271	C	A	0,999208	2021-04-13	United States
S_614_G	S	614	SRR14331143	23403	A	G	1	2021-04-13	United States
S_681_H	S	681	SRR14331143	23604	C	A	1	2021-04-13	United States
S_716_I	S	716	SRR14331143	23709	C	T	0,999548	2021-04-13	United States
S_982_A	S	982	SRR14331143	24506	T	G	0,999079	2021-04-13	United States
S_1118_H	S	1118	SRR14331143	24914	G	C	0,999786	2021-04-13	United States
ORF8_27_*	ORF8	27	SRR14331143	27972	C	T	1	2021-04-13	United States
ORF8_52_I	ORF8	52	SRR14331143	28048	G	T	1	2021-04-13	United States
ORF8_68_*	ORF8	68	SRR14331143	28095	A	T	0,868704	2021-04-13	United States
ORF8_73_C	ORF8	73	SRR14331143	28111	A	G	0,998623	2021-04-13	United States
N_3_H	N	3	SRR14331143	28280	G	C	1	2021-04-13	United States
N_3_V	N	3	SRR14331143	28281	A	T	0,998348	2021-04-13	United States
N_3_E	N	3	SRR14331143	28282	T	A	0,999173	2021-04-13	United States
N_203_K	N	203	SRR14331143	28881	G	A	1	2021-04-13	United States
N_204_R	N	204	SRR14331143	28883	G	C	1	2021-04-13	United States
N_235_F	N	235	SRR14331143	28977	C	T	0,995079	2021-04-13	United States
ORF1ab_1001_I	ORF1ab	1001	SRR14331144	3267	C	T	0,99871	2021-04-14	United States
ORF1ab_1296_S	ORF1ab	1296	SRR14331144	4152	T	C	0,995373	2021-04-14	United States
ORF1ab_1509_S	ORF1ab	1509	SRR14331144	4790	G	A	0,0727817	2021-04-14	United States
ORF1ab_1708_D	ORF1ab	1708	SRR14331144	5388	C	A	1	2021-04-14	United States
ORF1ab_2230_T	ORF1ab	2230	SRR14331144	6954	T	C	1	2021-04-14	United States
ORF1ab_2529_V	ORF1ab	2529	SRR14331144	7851	C	T	0,998252	2021-04-14	United States
ORF1ab_3674_NA	ORF1ab	3674	SRR14331144	11287	G	-TCTGGTTTT	0,804924	2021-04-14	United States
ORF1ab_3966_R	ORF1ab	3966	SRR14331144	12162	A	G	0,999654	2021-04-14	United States
ORF1ab_314_L	ORF1ab	314	SRR14331144	14408	C	T	1	2021-04-14	United States
ORF1ab_1383_R	ORF1ab	1383	SRR14331144	17615	A	G	0,997454	2021-04-14	United States
ORF1ab_2557_R	ORF1ab	2557	SRR14331144	21137	A	G	0,999219	2021-04-14	United States
S_68_NA	S	68	SRR14331144	21764	A	-TACATG	0,914141	2021-04-14	United States
S_143_NA	S	143	SRR14331144	21990	T	-TTA	0,956268	2021-04-14	United States
S_501_Y	S	501	SRR14331144	23063	A	T	1	2021-04-14	United States
S_570_D	S	570	SRR14331144	23271	C	A	0,998651	2021-04-14	United States
S_614_G	S	614	SRR14331144	23403	A	G	0,999445	2021-04-14	United States
S_681_H	S	681	SRR14331144	23604	C	A	1	2021-04-14	United States
S_716_I	S	716	SRR14331144	23709	C	T	0,997683	2021-04-14	United States
S_982_A	S	982	SRR14331144	24506	T	G	1	2021-04-14	United States
S_1118_H	S	1118	SRR14331144	24914	G	C	0,999566	2021-04-14	United States
S_1191_N	S	1191	SRR14331144	25135	G	T	0,999026	2021-04-14	United States
ORF3a_240_S	ORF3a	240	SRR14331144	26110	C	T	1	2021-04-14	United States
ORF8_27_*	ORF8	27	SRR14331144	27972	C	T	1	2021-04-14	United States
ORF8_52_I	ORF8	52	SRR14331144	28048	G	T	1	2021-04-14	United States
ORF8_73_C	ORF8	73	SRR14331144	28111	A	G	0,999354	2021-04-14	United States
N_3_H	N	3	SRR14331144	28280	G	C	0,999533	2021-04-14	United States
N_3_V	N	3	SRR14331144	28281	A	T	0,9986	2021-04-14	United States
N_3_E	N	3	SRR14331144	28282	T	A	0,998599	2021-04-14	United States
N_203_K	N	203	SRR14331144	28881	G	A	0,998521	2021-04-14	United States
N_204_R	N	204	SRR14331144	28883	G	C	0,999258	2021-04-14	United States
N_235_F	N	235	SRR14331144	28977	C	T	0,99682	2021-04-14	United States
ORF1ab_852_A	ORF1ab	852	SRR14331145	2820	T	C	0,0518868	2021-04-13	United States
ORF1ab_1001_I	ORF1ab	1001	SRR14331145	3267	C	T	0,997033	2021-04-13	United States
ORF1ab_1708_D	ORF1ab	1708	SRR14331145	5388	C	A	0,999035	2021-04-13	United States
ORF1ab_2230_T	ORF1ab	2230	SRR14331145	6954	T	C	1	2021-04-13	United States
ORF1ab_2780_L	ORF1ab	2780	SRR14331145	8603	T	C	0,99763	2021-04-13	United States
ORF1ab_3674_NA	ORF1ab	3674	SRR14331145	11287	G	-TCTGGTTTT	0,761831	2021-04-13	United States
ORF1ab_314_L	ORF1ab	314	SRR14331145	14408	C	T	0,999648	2021-04-13	United States
ORF1ab_1383_R	ORF1ab	1383	SRR14331145	17615	A	G	0,994779	2021-04-13	United States
ORF1ab_1695_G	ORF1ab	1695	SRR14331145	18550	A	G	0,999373	2021-04-13	United States
ORF1ab_2663_NA	ORF1ab	2663	SRR14331145	21456	A	+G	0,0696864	2021-04-13	United States
S_68_NA	S	68	SRR14331145	21764	A	-TACATG	0,926136	2021-04-13	United States
S_78_NA	S	78	SRR14331145	21796	G	-T	0,0750988	2021-04-13	United States
S_143_NA	S	143	SRR14331145	21990	T	-TTA	0,897959	2021-04-13	United States
S_478_I	S	478	SRR14331145	22995	C	T	1	2021-04-13	United States
S_501_Y	S	501	SRR14331145	23063	A	T	0,998457	2021-04-13	United States
S_570_D	S	570	SRR14331145	23271	C	A	0,999295	2021-04-13	United States
S_614_G	S	614	SRR14331145	23403	A	G	1	2021-04-13	United States
S_681_H	S	681	SRR14331145	23604	C	A	0,999736	2021-04-13	United States
S_716_I	S	716	SRR14331145	23709	C	T	0,99932	2021-04-13	United States
S_766_NA	S	766	SRR14331145	23859	C	-T	0,0538462	2021-04-13	United States
S_982_A	S	982	SRR14331145	24506	T	G	1	2021-04-13	United States
S_1118_H	S	1118	SRR14331145	24914	G	C	1	2021-04-13	United States
ORF3a_15_F	ORF3a	15	SRR14331145	25437	G	T	0,999743	2021-04-13	United States
M_89_S	M	89	SRR14331145	26787	G	A	0,999457	2021-04-13	United States
ORF8_27_*	ORF8	27	SRR14331145	27972	C	T	1	2021-04-13	United States
ORF8_52_I	ORF8	52	SRR14331145	28048	G	T	1	2021-04-13	United States
ORF8_73_C	ORF8	73	SRR14331145	28111	A	G	0,99807	2021-04-13	United States
N_3_H	N	3	SRR14331145	28280	G	C	0,999367	2021-04-13	United States
N_3_V	N	3	SRR14331145	28281	A	T	0,999367	2021-04-13	United States
N_3_E	N	3	SRR14331145	28282	T	A	0,999051	2021-04-13	United States
N_203_K	N	203	SRR14331145	28881	G	A	1	2021-04-13	United States
N_204_R	N	204	SRR14331145	28883	G	C	1	2021-04-13	United States
N_235_F	N	235	SRR14331145	28977	C	T	0,995839	2021-04-13	United States
N_398_V	N	398	SRR14331145	29466	C	T	0,999127	2021-04-13	United States
ORF1ab_265_I	ORF1ab	265	SRR14331146	1059	C	T	0,999402	2021-04-13	United States
ORF1ab_581_V	ORF1ab	581	SRR14331146	2006	A	G	0,998875	2021-04-13	United States
ORF1ab_981_Y	ORF1ab	981	SRR14331146	3206	G	T	0,99084	2021-04-13	United States
ORF1ab_2952_I	ORF1ab	2952	SRR14331146	9120	C	T	1	2021-04-13	United States
ORF1ab_3202_M	ORF1ab	3202	SRR14331146	9870	C	T	0,999466	2021-04-13	United States
ORF1ab_3580_Q	ORF1ab	3580	SRR14331146	11005	C	A	0,990132	2021-04-13	United States
ORF1ab_3747_I	ORF1ab	3747	SRR14331146	11504	G	A	0,99892	2021-04-13	United States
ORF1ab_4197_S	ORF1ab	4197	SRR14331146	12854	C	T	0,999839	2021-04-13	United States
ORF1ab_4398_L	ORF1ab	4398	SRR14331146	13458	C	T	1	2021-04-13	United States
ORF1ab_314_L	ORF1ab	314	SRR14331146	14408	C	T	0,999569	2021-04-13	United States
ORF1ab_2663_NA	ORF1ab	2663	SRR14331146	21456	A	+G	0,0631579	2021-04-13	United States
S_494_P	S	494	SRR14331146	23042	T	C	1	2021-04-13	United States
S_501_Y	S	501	SRR14331146	23063	A	T	0,998566	2021-04-13	United States
S_614_G	S	614	SRR14331146	23403	A	G	0,999742	2021-04-13	United States
S_681_H	S	681	SRR14331146	23604	C	A	1	2021-04-13	United States
S_1111_K	S	1111	SRR14331146	24893	G	A	0,998969	2021-04-13	United States
ORF3a_57_H	ORF3a	57	SRR14331146	25563	G	T	0,999243	2021-04-13	United States
ORF3a_134_H	ORF3a	134	SRR14331146	25793	G	A	1	2021-04-13	United States
N_234_I	N	234	SRR14331146	28975	G	A	1	2021-04-13	United States
ORF1ab_1001_I	ORF1ab	1001	SRR14331147	3267	C	T	0,998909	2021-04-13	United States
ORF1ab_1708_D	ORF1ab	1708	SRR14331147	5388	C	A	0,998512	2021-04-13	United States
ORF1ab_2230_T	ORF1ab	2230	SRR14331147	6954	T	C	1	2021-04-13	United States
ORF1ab_3674_NA	ORF1ab	3674	SRR14331147	11287	G	-TCTGGTTTT	0,784231	2021-04-13	United States
ORF1ab_3677_L	ORF1ab	3677	SRR14331147	11296	T	G	0,981651	2021-04-13	United States
ORF1ab_4087_I	ORF1ab	4087	SRR14331147	12525	C	T	1	2021-04-13	United States
ORF1ab_218_L	ORF1ab	218	SRR14331147	14120	C	T	0,999452	2021-04-13	United States
ORF1ab_314_L	ORF1ab	314	SRR14331147	14408	C	T	0,999246	2021-04-13	United States
ORF1ab_2663_NA	ORF1ab	2663	SRR14331147	21456	A	+G	0,0572451	2021-04-13	United States
S_68_NA	S	68	SRR14331147	21764	A	-TACATG	0,912929	2021-04-13	United States
S_143_NA	S	143	SRR14331147	21990	T	-TTA	0,945804	2021-04-13	United States
S_501_Y	S	501	SRR14331147	23063	A	T	1	2021-04-13	United States
S_570_D	S	570	SRR14331147	23271	C	A	0,998851	2021-04-13	United States
S_614_G	S	614	SRR14331147	23403	A	G	0,998631	2021-04-13	United States
S_681_H	S	681	SRR14331147	23604	C	A	1	2021-04-13	United States
S_716_I	S	716	SRR14331147	23709	C	T	0,99828	2021-04-13	United States
S_982_A	S	982	SRR14331147	24506	T	G	0,999659	2021-04-13	United States
S_1118_H	S	1118	SRR14331147	24914	G	C	0,999512	2021-04-13	United States
M_125_Y	M	125	SRR14331147	26895	C	T	0,98704	2021-04-13	United States
ORF8_27_*	ORF8	27	SRR14331147	27972	C	T	1	2021-04-13	United States
ORF8_52_I	ORF8	52	SRR14331147	28048	G	T	1	2021-04-13	United States
ORF8_68_*	ORF8	68	SRR14331147	28095	A	T	0,780662	2021-04-13	United States
ORF8_73_C	ORF8	73	SRR14331147	28111	A	G	0,998012	2021-04-13	United States
N_3_H	N	3	SRR14331147	28280	G	C	1	2021-04-13	United States
N_3_V	N	3	SRR14331147	28281	A	T	0,999379	2021-04-13	United States
N_3_E	N	3	SRR14331147	28282	T	A	0,998454	2021-04-13	United States
N_203_K	N	203	SRR14331147	28881	G	A	1	2021-04-13	United States
N_204_R	N	204	SRR14331147	28883	G	C	1	2021-04-13	United States
N_235_F	N	235	SRR14331147	28977	C	T	0,994366	2021-04-13	United States
ORF1ab_265_I	ORF1ab	265	SRR14331148	1059	C	T	1	2021-04-14	United States
ORF1ab_629_NA	ORF1ab	629	SRR14331148	2151	A	-TTGGC	0,18932	2021-04-14	United States
ORF1ab_1057_F	ORF1ab	1057	SRR14331148	3434	G	T	0,0657456	2021-04-14	United States
ORF1ab_3201_P	ORF1ab	3201	SRR14331148	9867	T	C	0,999367	2021-04-14	United States
ORF1ab_3674_NA	ORF1ab	3674	SRR14331148	11287	G	-TCTGGTTTT	0,744493	2021-04-14	United States
ORF1ab_3779_T	ORF1ab	3779	SRR14331148	11601	T	C	0,999638	2021-04-14	United States
ORF1ab_3877_*	ORF1ab	3877	SRR14331148	11894	C	T	0,0656667	2021-04-14	United States
ORF1ab_3919_I	ORF1ab	3919	SRR14331148	12020	C	A	0,128307	2021-04-14	United States
ORF1ab_4174_I	ORF1ab	4174	SRR14331148	12786	C	T	0,0898357	2021-04-14	United States
ORF1ab_314_L	ORF1ab	314	SRR14331148	14408	C	T	1	2021-04-14	United States
ORF1ab_369_NA	ORF1ab	369	SRR14331148	14573	C	-T	0,0755479	2021-04-14	United States
ORF1ab_462_NA	ORF1ab	462	SRR14331148	14853	T	-G	0,068934	2021-04-14	United States
ORF1ab_1011_H	ORF1ab	1011	SRR14331148	16500	A	C	0,986047	2021-04-14	United States
ORF1ab_1985_L	ORF1ab	1985	SRR14331148	19421	C	T	0,209125	2021-04-14	United States
ORF1ab_2109_L	ORF1ab	2109	SRR14331148	19793	G	T	0,0518135	2021-04-14	United States
ORF1ab_2253_D	ORF1ab	2253	SRR14331148	20226	A	T	0,143137	2021-04-14	United States
S_95_I	S	95	SRR14331148	21846	C	T	0,99654	2021-04-14	United States
S_253_G	S	253	SRR14331148	22320	A	G	1	2021-04-14	United States
S_484_K	S	484	SRR14331148	23012	G	A	0,998606	2021-04-14	United States
S_512_I	S	512	SRR14331148	23096	G	A	0,0887401	2021-04-14	United States
S_614_G	S	614	SRR14331148	23403	A	G	1	2021-04-14	United States
S_660_H	S	660	SRR14331148	23540	T	C	0,0987903	2021-04-14	United States
S_701_V	S	701	SRR14331148	23664	C	T	0,999496	2021-04-14	United States
ORF3a_42_L	ORF3a	42	SRR14331148	25517	C	T	0,998209	2021-04-14	United States
ORF3a_57_H	ORF3a	57	SRR14331148	25563	G	T	0,999717	2021-04-14	United States
ORF3a_217_I	ORF3a	217	SRR14331148	26042	C	T	0,0559006	2021-04-14	United States
ORF3a_218_E	ORF3a	218	SRR14331148	26044	C	G	0,056962	2021-04-14	United States
ORF6_49_H	ORF6	49	SRR14331148	27346	T	C	0,246094	2021-04-14	United States
ORF7b_13_L	ORF7b	13	SRR14331148	27792	T	C	0,101911	2021-04-14	United States
ORF8_11_I	ORF8	11	SRR14331148	27925	C	T	1	2021-04-14	United States
ORF8_69_L	ORF8	69	SRR14331148	28099	C	T	0,0506108	2021-04-14	United States
N_199_L	N	199	SRR14331148	28869	C	T	1	2021-04-14	United States
N_234_I	N	234	SRR14331148	28975	G	A	1	2021-04-14	United States
ORF1ab_265_I	ORF1ab	265	SRR14331149	1059	C	T	0,999116	2021-04-14	United States
ORF1ab_869_T	ORF1ab	869	SRR14331149	2871	A	C	0,999682	2021-04-14	United States
ORF1ab_1659_L	ORF1ab	1659	SRR14331149	5241	C	T	0,98088	2021-04-14	United States
ORF1ab_1946_S	ORF1ab	1946	SRR14331149	6101	G	A	0,999356	2021-04-14	United States
ORF1ab_2846_I	ORF1ab	2846	SRR14331149	8802	C	T	1	2021-04-14	United States
ORF1ab_3201_P	ORF1ab	3201	SRR14331149	9867	T	C	0,999251	2021-04-14	United States
ORF1ab_3353_R	ORF1ab	3353	SRR14331149	10323	A	G	0,999203	2021-04-14	United States
ORF1ab_3674_NA	ORF1ab	3674	SRR14331149	11287	G	-TCTGGTTTT	0,777865	2021-04-14	United States
ORF1ab_3677_L	ORF1ab	3677	SRR14331149	11296	T	G	0,990991	2021-04-14	United States
ORF1ab_314_L	ORF1ab	314	SRR14331149	14408	C	T	0,999763	2021-04-14	United States
ORF1ab_1011_H	ORF1ab	1011	SRR14331149	16500	A	C	0,972222	2021-04-14	United States
ORF1ab_2531_S	ORF1ab	2531	SRR14331149	21058	C	T	0,998406	2021-04-14	United States
ORF1ab_2663_NA	ORF1ab	2663	SRR14331149	21456	A	+G	0,0507757	2021-04-14	United States
S_5_F	S	5	SRR14331149	21575	C	T	0,992366	2021-04-14	United States
S_95_I	S	95	SRR14331149	21846	C	T	0,995992	2021-04-14	United States
S_253_G	S	253	SRR14331149	22320	A	G	0,999275	2021-04-14	United States
S_614_G	S	614	SRR14331149	23403	A	G	0,999329	2021-04-14	United States
S_701_V	S	701	SRR14331149	23664	C	T	1	2021-04-14	United States
ORF3a_42_L	ORF3a	42	SRR14331149	25517	C	T	0,997977	2021-04-14	United States
ORF3a_57_H	ORF3a	57	SRR14331149	25563	G	T	0,99927	2021-04-14	United States
ORF8_11_I	ORF8	11	SRR14331149	27925	C	T	0,997807	2021-04-14	United States
N_144_Y	N	144	SRR14331149	28703	G	T	0,998618	2021-04-14	United States
N_187_P	N	187	SRR14331149	28832	T	C	1	2021-04-14	United States
N_199_L	N	199	SRR14331149	28869	C	T	1	2021-04-14	United States
N_234_I	N	234	SRR14331149	28975	G	A	0,999332	2021-04-14	United States
N_389_H	N	389	SRR14331149	29440	G	T	0,997258	2021-04-14	United States
ORF1ab_551_I	ORF1ab	551	SRR14331150	1917	C	T	0,998921	2021-04-13	United States
ORF1ab_1001_I	ORF1ab	1001	SRR14331150	3267	C	T	0,998749	2021-04-13	United States
ORF1ab_1708_D	ORF1ab	1708	SRR14331150	5388	C	A	0,998389	2021-04-13	United States
ORF1ab_2230_T	ORF1ab	2230	SRR14331150	6954	T	C	1	2021-04-13	United States
ORF1ab_3674_NA	ORF1ab	3674	SRR14331150	11287	G	-TCTGGTTTT	0,771025	2021-04-13	United States
ORF1ab_3677_L	ORF1ab	3677	SRR14331150	11296	T	G	0,984962	2021-04-13	United States
ORF1ab_3966_R	ORF1ab	3966	SRR14331150	12162	A	G	0,999251	2021-04-13	United States
ORF1ab_314_L	ORF1ab	314	SRR14331150	14408	C	T	1	2021-04-13	United States
ORF1ab_1383_R	ORF1ab	1383	SRR14331150	17615	A	G	0,998356	2021-04-13	United States
ORF1ab_2557_R	ORF1ab	2557	SRR14331150	21137	A	G	0,9994	2021-04-13	United States
S_68_NA	S	68	SRR14331150	21764	A	-TACATG	0,882453	2021-04-13	United States
S_143_NA	S	143	SRR14331150	21990	T	-TTA	0,94403	2021-04-13	United States
S_501_Y	S	501	SRR14331150	23063	A	T	0,999518	2021-04-13	United States
S_570_D	S	570	SRR14331150	23271	C	A	0,99933	2021-04-13	United States
S_614_G	S	614	SRR14331150	23403	A	G	0,999603	2021-04-13	United States
S_681_H	S	681	SRR14331150	23604	C	A	0,999633	2021-04-13	United States
S_716_I	S	716	SRR14331150	23709	C	T	1	2021-04-13	United States
S_982_A	S	982	SRR14331150	24506	T	G	0,997898	2021-04-13	United States
S_1118_H	S	1118	SRR14331150	24914	G	C	0,9997	2021-04-13	United States
S_1191_N	S	1191	SRR14331150	25135	G	T	0,999095	2021-04-13	United States
ORF8_27_*	ORF8	27	SRR14331150	27972	C	T	0,998779	2021-04-13	United States
ORF8_52_I	ORF8	52	SRR14331150	28048	G	T	1	2021-04-13	United States
ORF8_67_F	ORF8	67	SRR14331150	28093	C	T	0,913642	2021-04-13	United States
ORF8_73_C	ORF8	73	SRR14331150	28111	A	G	0,999204	2021-04-13	United States
N_3_H	N	3	SRR14331150	28280	G	C	0,999416	2021-04-13	United States
N_3_V	N	3	SRR14331150	28281	A	T	0,996501	2021-04-13	United States
N_3_E	N	3	SRR14331150	28282	T	A	0,998839	2021-04-13	United States
N_203_K	N	203	SRR14331150	28881	G	A	1	2021-04-13	United States
N_204_R	N	204	SRR14331150	28883	G	C	0,999477	2021-04-13	United States
N_235_F	N	235	SRR14331150	28977	C	T	0,997507	2021-04-13	United States
ORF1ab_208_V	ORF1ab	208	SRR14331151	888	C	T	0,998603	2021-04-13	United States
ORF1ab_265_I	ORF1ab	265	SRR14331151	1059	C	T	0,999407	2021-04-13	United States
ORF1ab_798_N	ORF1ab	798	SRR14331151	2659	G	T	1	2021-04-13	United States
ORF1ab_1946_S	ORF1ab	1946	SRR14331151	6101	G	A	0,990494	2021-04-13	United States
ORF1ab_3201_P	ORF1ab	3201	SRR14331151	9867	T	C	0,999661	2021-04-13	United States
ORF1ab_3674_NA	ORF1ab	3674	SRR14331151	11287	G	-TCTGGTTTT	0,748219	2021-04-13	United States
ORF1ab_314_L	ORF1ab	314	SRR14331151	14408	C	T	0,999365	2021-04-13	United States
ORF1ab_1011_H	ORF1ab	1011	SRR14331151	16500	A	C	0,980952	2021-04-13	United States
S_95_I	S	95	SRR14331151	21846	C	T	1	2021-04-13	United States
S_253_G	S	253	SRR14331151	22320	A	G	0,998329	2021-04-13	United States
S_477_N	S	477	SRR14331151	22992	G	A	1	2021-04-13	United States
S_614_G	S	614	SRR14331151	23403	A	G	0,999449	2021-04-13	United States
S_957_R	S	957	SRR14331151	24432	A	G	0,998471	2021-04-13	United States
S_1260_N	S	1260	SRR14331151	25340	G	A	0,998421	2021-04-13	United States
ORF3a_42_L	ORF3a	42	SRR14331151	25517	C	T	0,994802	2021-04-13	United States
ORF3a_57_H	ORF3a	57	SRR14331151	25563	G	T	0,999725	2021-04-13	United States
ORF7a_116_F	ORF7a	116	SRR14331151	27739	C	T	1	2021-04-13	United States
ORF8_11_I	ORF8	11	SRR14331151	27925	C	T	1	2021-04-13	United States
N_13_L	N	13	SRR14331151	28311	C	T	0,99876	2021-04-13	United States
N_202_R	N	202	SRR14331151	28879	T	G	0,999505	2021-04-13	United States
ORF1ab_24_C	ORF1ab	24	SRR14331152	335	C	T	0,114799	2021-04-13	United States
ORF1ab_309_S	ORF1ab	309	SRR14331152	1190	C	T	0,998194	2021-04-13	United States
ORF1ab_1188_L	ORF1ab	1188	SRR14331152	3828	C	T	0,987583	2021-04-13	United States
ORF1ab_1795_Q	ORF1ab	1795	SRR14331152	5648	A	C	0,995856	2021-04-13	United States
ORF1ab_3449_F	ORF1ab	3449	SRR14331152	10610	G	T	0,999118	2021-04-13	United States
ORF1ab_3674_NA	ORF1ab	3674	SRR14331152	11287	G	-TCTGGTTTT	0,775293	2021-04-13	United States
ORF1ab_3677_L	ORF1ab	3677	SRR14331152	11296	T	G	1	2021-04-13	United States
ORF1ab_314_L	ORF1ab	314	SRR14331152	14408	C	T	0,999535	2021-04-13	United States
ORF1ab_1264_D	ORF1ab	1264	SRR14331152	17259	G	T	0,999495	2021-04-13	United States
S_18_F	S	18	SRR14331152	21614	C	T	1	2021-04-13	United States
S_20_N	S	20	SRR14331152	21621	C	A	1	2021-04-13	United States
S_26_S	S	26	SRR14331152	21638	C	T	1	2021-04-13	United States
S_138_Y	S	138	SRR14331152	21974	G	T	0,988593	2021-04-13	United States
S_417_T	S	417	SRR14331152	22812	A	C	0,991057	2021-04-13	United States
S_614_G	S	614	SRR14331152	23403	A	G	1	2021-04-13	United States
S_655_Y	S	655	SRR14331152	23525	C	T	0,991391	2021-04-13	United States
S_1027_I	S	1027	SRR14331152	24642	C	T	0,997368	2021-04-13	United States
S_1176_F	S	1176	SRR14331152	25088	G	T	0,997956	2021-04-13	United States
ORF3a_253_P	ORF3a	253	SRR14331152	26149	T	C	1	2021-04-13	United States
M_2_T	M	2	SRR14331152	26526	G	A	0,968632	2021-04-13	United States
ORF8_92_K	ORF8	92	SRR14331152	28167	G	A	0,994582	2021-04-13	United States
N_80_R	N	80	SRR14331152	28512	C	G	1	2021-04-13	United States
N_202_C	N	202	SRR14331152	28877	A	T	0,998575	2021-04-13	United States
N_202_T	N	202	SRR14331152	28878	G	C	0,998569	2021-04-13	United States
N_203_K	N	203	SRR14331152	28881	G	A	1	2021-04-13	United States
N_204_R	N	204	SRR14331152	28883	G	C	1	2021-04-13	United States
ORF1ab_265_I	ORF1ab	265	SRR14331154	1059	C	T	1	2021-04-13	United States
ORF1ab_798_N	ORF1ab	798	SRR14331154	2659	G	T	1	2021-04-13	United States
ORF1ab_1946_S	ORF1ab	1946	SRR14331154	6101	G	A	0,995208	2021-04-13	United States
ORF1ab_2625_A	ORF1ab	2625	SRR14331154	8138	T	G	0,99806	2021-04-13	United States
ORF1ab_3201_P	ORF1ab	3201	SRR14331154	9867	T	C	1	2021-04-13	United States
ORF1ab_3674_NA	ORF1ab	3674	SRR14331154	11287	G	-TCTGGTTTT	0,783467	2021-04-13	United States
ORF1ab_3733_V	ORF1ab	3733	SRR14331154	11462	A	G	0,157416	2021-04-13	United States
ORF1ab_3796_NA	ORF1ab	3796	SRR14331154	11651	C	+T	0,0645464	2021-04-13	United States
ORF1ab_314_L	ORF1ab	314	SRR14331154	14408	C	T	0,999359	2021-04-13	United States
ORF1ab_1011_H	ORF1ab	1011	SRR14331154	16500	A	C	0,966258	2021-04-13	United States
ORF1ab_2663_NA	ORF1ab	2663	SRR14331154	21456	A	+G	0,0590406	2021-04-13	United States
S_3_NA	S	3	SRR14331154	21569	G	+T	0,0670732	2021-04-13	United States
S_5_F	S	5	SRR14331154	21575	C	T	1	2021-04-13	United States
S_95_I	S	95	SRR14331154	21846	C	T	1	2021-04-13	United States
S_253_G	S	253	SRR14331154	22320	A	G	1	2021-04-13	United States
S_477_N	S	477	SRR14331154	22992	G	A	0,99949	2021-04-13	United States
S_614_G	S	614	SRR14331154	23403	A	G	1	2021-04-13	United States
S_957_R	S	957	SRR14331154	24432	A	G	0,999131	2021-04-13	United States
S_1260_N	S	1260	SRR14331154	25340	G	A	0,999038	2021-04-13	United States
ORF3a_42_L	ORF3a	42	SRR14331154	25517	C	T	0,999062	2021-04-13	United States
ORF3a_57_H	ORF3a	57	SRR14331154	25563	G	T	0,99843	2021-04-13	United States
ORF7a_116_F	ORF7a	116	SRR14331154	27739	C	T	0,997606	2021-04-13	United States
ORF8_11_I	ORF8	11	SRR14331154	27925	C	T	1	2021-04-13	United States
N_13_L	N	13	SRR14331154	28311	C	T	0,998366	2021-04-13	United States
N_202_R	N	202	SRR14331154	28879	T	G	0,997105	2021-04-13	United States
ORF1ab_1001_I	ORF1ab	1001	SRR14331155	3267	C	T	0,998179	2021-04-13	United States
ORF1ab_1143_F	ORF1ab	1143	SRR14331155	3692	G	T	0,993884	2021-04-13	United States
ORF1ab_3674_NA	ORF1ab	3674	SRR14331155	11287	G	-TCTGGTTTT	0,779164	2021-04-13	United States
ORF1ab_4087_I	ORF1ab	4087	SRR14331155	12525	C	T	0,999368	2021-04-13	United States
ORF1ab_155_NA	ORF1ab	155	SRR14331155	13931	A	-TT	0,0565342	2021-04-13	United States
ORF1ab_218_L	ORF1ab	218	SRR14331155	14120	C	T	1	2021-04-13	United States
ORF1ab_314_L	ORF1ab	314	SRR14331155	14408	C	T	1	2021-04-13	United States
ORF1ab_2663_NA	ORF1ab	2663	SRR14331155	21456	A	+G	0,0583942	2021-04-13	United States
S_68_NA	S	68	SRR14331155	21764	A	-TACATG	0,824713	2021-04-13	United States
S_143_NA	S	143	SRR14331155	21990	T	-TTA	0,879377	2021-04-13	United States
S_501_Y	S	501	SRR14331155	23063	A	T	0,999521	2021-04-13	United States
S_570_D	S	570	SRR14331155	23271	C	A	0,999746	2021-04-13	United States
S_614_G	S	614	SRR14331155	23403	A	G	0,999697	2021-04-13	United States
S_681_H	S	681	SRR14331155	23604	C	A	1	2021-04-13	United States
S_716_I	S	716	SRR14331155	23709	C	T	0,999634	2021-04-13	United States
S_982_A	S	982	SRR14331155	24506	T	G	1	2021-04-13	United States
S_1118_H	S	1118	SRR14331155	24914	G	C	0,999491	2021-04-13	United States
ORF7a_87_I	ORF7a	87	SRR14331155	27652	T	A	0,074184	2021-04-13	United States
ORF8_27_*	ORF8	27	SRR14331155	27972	C	T	1	2021-04-13	United States
ORF8_52_I	ORF8	52	SRR14331155	28048	G	T	0,998387	2021-04-13	United States
ORF8_68_*	ORF8	68	SRR14331155	28095	A	T	0,886121	2021-04-13	United States
ORF8_73_C	ORF8	73	SRR14331155	28111	A	G	0,999809	2021-04-13	United States
N_3_H	N	3	SRR14331155	28280	G	C	1	2021-04-13	United States
N_3_V	N	3	SRR14331155	28281	A	T	0,99976	2021-04-13	United States
N_3_E	N	3	SRR14331155	28282	T	A	0,999522	2021-04-13	United States
N_203_K	N	203	SRR14331155	28881	G	A	1	2021-04-13	United States
N_204_R	N	204	SRR14331155	28883	G	C	1	2021-04-13	United States
N_235_F	N	235	SRR14331155	28977	C	T	0,995622	2021-04-13	United States
ORF1ab_730_F	ORF1ab	730	SRR14331156	2453	C	T	1	2021-04-13	United States
ORF1ab_1001_I	ORF1ab	1001	SRR14331156	3267	C	T	0,998635	2021-04-13	United States
ORF1ab_1708_D	ORF1ab	1708	SRR14331156	5388	C	A	0,998135	2021-04-13	United States
ORF1ab_2230_T	ORF1ab	2230	SRR14331156	6954	T	C	1	2021-04-13	United States
ORF1ab_3116_F	ORF1ab	3116	SRR14331156	9611	C	T	1	2021-04-13	United States
ORF1ab_3674_NA	ORF1ab	3674	SRR14331156	11287	G	-TCTGGTTTT	0,775333	2021-04-13	United States
ORF1ab_314_L	ORF1ab	314	SRR14331156	14408	C	T	0,999609	2021-04-13	United States
ORF1ab_469_N	ORF1ab	469	SRR14331156	14874	G	T	0,991336	2021-04-13	United States
S_68_NA	S	68	SRR14331156	21764	A	-TACATG	0,874126	2021-04-13	United States
S_98_F	S	98	SRR14331156	21855	C	T	0,998314	2021-04-13	United States
S_138_H	S	138	SRR14331156	21974	G	C	0,991639	2021-04-13	United States
S_143_NA	S	143	SRR14331156	21990	T	-TTA	0,920956	2021-04-13	United States
S_501_Y	S	501	SRR14331156	23063	A	T	0,999506	2021-04-13	United States
S_570_D	S	570	SRR14331156	23271	C	A	0,999076	2021-04-13	United States
S_614_G	S	614	SRR14331156	23403	A	G	0,998527	2021-04-13	United States
S_681_H	S	681	SRR14331156	23604	C	A	0,999387	2021-04-13	United States
S_716_I	S	716	SRR14331156	23709	C	T	0,999576	2021-04-13	United States
S_982_A	S	982	SRR14331156	24506	T	G	0,99804	2021-04-13	United States
S_1118_H	S	1118	SRR14331156	24914	G	C	0,998799	2021-04-13	United States
ORF8_27_*	ORF8	27	SRR14331156	27972	C	T	0,998908	2021-04-13	United States
ORF8_52_I	ORF8	52	SRR14331156	28048	G	T	1	2021-04-13	United States
ORF8_73_C	ORF8	73	SRR14331156	28111	A	G	0,997596	2021-04-13	United States
N_3_H	N	3	SRR14331156	28280	G	C	0,999519	2021-04-13	United States
N_3_V	N	3	SRR14331156	28281	A	T	0,998319	2021-04-13	United States
N_3_E	N	3	SRR14331156	28282	T	A	0,99928	2021-04-13	United States
N_8_D	N	8	SRR14331156	28295	A	G	0,999716	2021-04-13	United States
N_203_K	N	203	SRR14331156	28881	G	A	0,999345	2021-04-13	United States
N_204_R	N	204	SRR14331156	28883	G	C	1	2021-04-13	United States
N_235_F	N	235	SRR14331156	28977	C	T	0,998073	2021-04-13	United States
ORF1ab_55_K	ORF1ab	55	SRR14331159	428	G	A	0,998965	2021-04-14	United States
ORF1ab_265_I	ORF1ab	265	SRR14331159	1059	C	T	0,998406	2021-04-14	United States
ORF1ab_2606_I	ORF1ab	2606	SRR14331159	8083	G	A	1	2021-04-14	United States
ORF1ab_2822_P	ORF1ab	2822	SRR14331159	8729	T	C	0,996229	2021-04-14	United States
ORF1ab_3352_F	ORF1ab	3352	SRR14331159	10319	C	T	0,998495	2021-04-14	United States
ORF1ab_314_L	ORF1ab	314	SRR14331159	14408	C	T	0,999445	2021-04-14	United States
ORF1ab_520_S	ORF1ab	520	SRR14331159	15025	G	T	0,999576	2021-04-14	United States
ORF1ab_1162_I	ORF1ab	1162	SRR14331159	16952	C	T	0,999698	2021-04-14	United States
ORF1ab_1653_D	ORF1ab	1653	SRR14331159	18424	A	G	0,99964	2021-04-14	United States
ORF1ab_2613_C	ORF1ab	2613	SRR14331159	21304	C	T	0,999395	2021-04-14	United States
S_178_N	S	178	SRR14331159	22094	G	A	0,999147	2021-04-14	United States
S_614_G	S	614	SRR14331159	23403	A	G	1	2021-04-14	United States
S_677_H	S	677	SRR14331159	23593	G	T	1	2021-04-14	United States
S_845_S	S	845	SRR14331159	24095	G	T	0,989612	2021-04-14	United States
ORF3a_57_H	ORF3a	57	SRR14331159	25563	G	T	0,999163	2021-04-14	United States
ORF3a_172_V	ORF3a	172	SRR14331159	25907	G	T	0,947484	2021-04-14	United States
ORF8_24_L	ORF8	24	SRR14331159	27964	C	T	0,998951	2021-04-14	United States
N_67_S	N	67	SRR14331159	28472	C	T	0,999626	2021-04-14	United States
N_199_L	N	199	SRR14331159	28869	C	T	0,998772	2021-04-14	United States
N_377_Y	N	377	SRR14331159	29402	G	T	0,999496	2021-04-14	United States
ORF1ab_287_NA	ORF1ab	287	SRR14331160	1124	A	-G	0,0680029	2021-04-13	United States
ORF1ab_452_G	ORF1ab	452	SRR14331160	1620	A	G	0,0557348	2021-04-13	United States
ORF1ab_1001_I	ORF1ab	1001	SRR14331160	3267	C	T	0,997103	2021-04-13	United States
ORF1ab_1438_F	ORF1ab	1438	SRR14331160	4577	C	T	0,0973451	2021-04-13	United States
ORF1ab_1658_H	ORF1ab	1658	SRR14331160	5237	T	C	0,0511811	2021-04-13	United States
ORF1ab_1708_D	ORF1ab	1708	SRR14331160	5388	C	A	0,998005	2021-04-13	United States
ORF1ab_1820_NA	ORF1ab	1820	SRR14331160	5725	A	-T	0,0613497	2021-04-13	United States
ORF1ab_1840_I	ORF1ab	1840	SRR14331160	5784	C	T	0,0540457	2021-04-13	United States
ORF1ab_1905_F	ORF1ab	1905	SRR14331160	5979	C	T	0,99726	2021-04-13	United States
ORF1ab_2024_NA	ORF1ab	2024	SRR14331160	6337	G	-T	0,056594	2021-04-13	United States
ORF1ab_2745_S	ORF1ab	2745	SRR14331160	8498	G	T	0,26879	2021-04-13	United States
ORF1ab_2750_NA	ORF1ab	2750	SRR14331160	8514	T	-TG	0,200767	2021-04-13	United States
ORF1ab_3488_I	ORF1ab	3488	SRR14331160	10728	C	T	1	2021-04-13	United States
ORF1ab_3612_F	ORF1ab	3612	SRR14331160	11101	A	T	0,0966102	2021-04-13	United States
ORF1ab_3674_NA	ORF1ab	3674	SRR14331160	11287	G	-TCTGGTTTT	0,807927	2021-04-13	United States
ORF1ab_3847_F	ORF1ab	3847	SRR14331160	11804	G	T	0,0504129	2021-04-13	United States
ORF1ab_4080_H	ORF1ab	4080	SRR14331160	12503	T	C	0,0958455	2021-04-13	United States
ORF1ab_4141_D	ORF1ab	4141	SRR14331160	12686	A	G	0,120717	2021-04-13	United States
ORF1ab_32_E	ORF1ab	32	SRR14331160	13561	A	G	0,0767783	2021-04-13	United States
ORF1ab_48_NA	ORF1ab	48	SRR14331160	13609	C	-AAG	0,0595524	2021-04-13	United States
ORF1ab_218_L	ORF1ab	218	SRR14331160	14120	C	T	0,999438	2021-04-13	United States
ORF1ab_314_L	ORF1ab	314	SRR14331160	14408	C	T	1	2021-04-13	United States
ORF1ab_520_NA	ORF1ab	520	SRR14331160	15027	A	-TATACAAAACG	0,0681723	2021-04-13	United States
ORF1ab_802_NA	ORF1ab	802	SRR14331160	15873	A	-T	0,082582	2021-04-13	United States
ORF1ab_1374_I	ORF1ab	1374	SRR14331160	17588	C	T	0,065819	2021-04-13	United States
ORF1ab_1547_V	ORF1ab	1547	SRR14331160	18107	C	T	0,149008	2021-04-13	United States
ORF1ab_1560_K	ORF1ab	1560	SRR14331160	18145	G	A	0,133839	2021-04-13	United States
ORF1ab_1624_V	ORF1ab	1624	SRR14331160	18338	C	T	0,1141	2021-04-13	United States
ORF1ab_1658_NA	ORF1ab	1658	SRR14331160	18441	C	-AG	0,117844	2021-04-13	United States
ORF1ab_1701_P	ORF1ab	1701	SRR14331160	18569	T	C	0,125414	2021-04-13	United States
ORF1ab_1769_NA	ORF1ab	1769	SRR14331160	18772	C	-AA	0,174156	2021-04-13	United States
ORF1ab_1791_NA	ORF1ab	1791	SRR14331160	18838	G	-CA	0,148482	2021-04-13	United States
ORF1ab_2663_NA	ORF1ab	2663	SRR14331160	21456	A	+G	0,0772947	2021-04-13	United States
S_30_NA	S	30	SRR14331160	21651	A	-TTC	0,193277	2021-04-13	United States
S_68_NA	S	68	SRR14331160	21764	A	-TACATG	0,855482	2021-04-13	United States
S_143_NA	S	143	SRR14331160	21990	T	-TTA	0,893023	2021-04-13	United States
S_161_P	S	161	SRR14331160	22043	T	C	0,147186	2021-04-13	United States
S_367_L	S	367	SRR14331160	22661	G	C	1	2021-04-13	United States
S_501_Y	S	501	SRR14331160	23063	A	T	0,999639	2021-04-13	United States
S_570_D	S	570	SRR14331160	23271	C	A	0,999325	2021-04-13	United States
S_614_G	S	614	SRR14331160	23403	A	G	0,999577	2021-04-13	United States
S_660_H	S	660	SRR14331160	23540	T	C	0,0712413	2021-04-13	United States
S_681_H	S	681	SRR14331160	23604	C	A	1	2021-04-13	United States
S_716_I	S	716	SRR14331160	23709	C	T	1	2021-04-13	United States
S_982_A	S	982	SRR14331160	24506	T	G	1	2021-04-13	United States
S_1118_H	S	1118	SRR14331160	24914	G	C	0,999048	2021-04-13	United States
ORF3a_100_D	ORF3a	100	SRR14331160	25691	G	A	1	2021-04-13	United States
ORF7a_26_D	ORF7a	26	SRR14331160	27470	G	A	0,997795	2021-04-13	United States
ORF7a_87_I	ORF7a	87	SRR14331160	27652	T	A	0,0597015	2021-04-13	United States
ORF8_27_*	ORF8	27	SRR14331160	27972	C	T	0,999399	2021-04-13	United States
ORF8_52_I	ORF8	52	SRR14331160	28048	G	T	0,998819	2021-04-13	United States
ORF8_68_*	ORF8	68	SRR14331160	28095	A	T	0,955145	2021-04-13	United States
ORF8_73_C	ORF8	73	SRR14331160	28111	A	G	0,999378	2021-04-13	United States
N_3_H	N	3	SRR14331160	28280	G	C	0,999419	2021-04-13	United States
N_3_V	N	3	SRR14331160	28281	A	T	0,998548	2021-04-13	United States
N_3_E	N	3	SRR14331160	28282	T	A	0,998549	2021-04-13	United States
N_203_K	N	203	SRR14331160	28881	G	A	1	2021-04-13	United States
N_204_R	N	204	SRR14331160	28883	G	C	0,999202	2021-04-13	United States
N_235_F	N	235	SRR14331160	28977	C	T	0,993976	2021-04-13	United States
N_334_I	N	334	SRR14331160	29274	C	T	0,124101	2021-04-13	United States
ORF1ab_265_I	ORF1ab	265	SRR14331161	1059	C	T	0,998692	2021-04-13	United States
ORF1ab_561_F	ORF1ab	561	SRR14331161	1946	G	T	0,984217	2021-04-13	United States
ORF1ab_1946_S	ORF1ab	1946	SRR14331161	6101	G	A	0,99929	2021-04-13	United States
ORF1ab_3201_P	ORF1ab	3201	SRR14331161	9867	T	C	1	2021-04-13	United States
ORF1ab_3674_NA	ORF1ab	3674	SRR14331161	11287	G	-TCTGGTTTT	0,768364	2021-04-13	United States
ORF1ab_3677_L	ORF1ab	3677	SRR14331161	11296	T	G	1	2021-04-13	United States
ORF1ab_314_L	ORF1ab	314	SRR14331161	14408	C	T	0,999493	2021-04-13	United States
ORF1ab_1011_H	ORF1ab	1011	SRR14331161	16500	A	C	0,973154	2021-04-13	United States
ORF1ab_2312_L	ORF1ab	2312	SRR14331161	20402	C	T	0,99835	2021-04-13	United States
ORF1ab_2663_NA	ORF1ab	2663	SRR14331161	21456	A	+G	0,0510708	2021-04-13	United States
S_5_F	S	5	SRR14331161	21575	C	T	1	2021-04-13	United States
S_95_I	S	95	SRR14331161	21846	C	T	1	2021-04-13	United States
S_253_G	S	253	SRR14331161	22320	A	G	0,998901	2021-04-13	United States
S_477_N	S	477	SRR14331161	22992	G	A	0,998554	2021-04-13	United States
S_614_G	S	614	SRR14331161	23403	A	G	0,99965	2021-04-13	United States
S_957_R	S	957	SRR14331161	24432	A	G	0,999171	2021-04-13	United States
ORF3a_42_L	ORF3a	42	SRR14331161	25517	C	T	0,999303	2021-04-13	United States
ORF3a_57_H	ORF3a	57	SRR14331161	25563	G	T	0,998872	2021-04-13	United States
ORF7a_116_F	ORF7a	116	SRR14331161	27739	C	T	1	2021-04-13	United States
ORF8_11_I	ORF8	11	SRR14331161	27925	C	T	0,996995	2021-04-13	United States
N_13_L	N	13	SRR14331161	28311	C	T	0,999464	2021-04-13	United States
N_202_R	N	202	SRR14331161	28879	T	G	0,998361	2021-04-13	United States
ORF1ab_265_I	ORF1ab	265	SRR14331162	1059	C	T	0,998899	2021-04-14	United States
ORF1ab_3201_P	ORF1ab	3201	SRR14331162	9867	T	C	0,999668	2021-04-14	United States
ORF1ab_3425_I	ORF1ab	3425	SRR14331162	10540	G	T	1	2021-04-14	United States
ORF1ab_3674_NA	ORF1ab	3674	SRR14331162	11287	G	-TCTGGTTTT	0,79623	2021-04-14	United States
ORF1ab_3677_L	ORF1ab	3677	SRR14331162	11296	T	G	0,985185	2021-04-14	United States
ORF1ab_4374_C	ORF1ab	4374	SRR14331162	13385	G	T	0,928065	2021-04-14	United States
ORF1ab_314_L	ORF1ab	314	SRR14331162	14408	C	T	0,999393	2021-04-14	United States
ORF1ab_1011_H	ORF1ab	1011	SRR14331162	16500	A	C	0,957245	2021-04-14	United States
ORF1ab_1688_T	ORF1ab	1688	SRR14331162	18530	T	C	0,999677	2021-04-14	United States
S_3_NA	S	3	SRR14331162	21569	G	+T	0,0915033	2021-04-14	United States
S_5_F	S	5	SRR14331162	21575	C	T	1	2021-04-14	United States
S_95_I	S	95	SRR14331162	21846	C	T	0,997854	2021-04-14	United States
S_253_G	S	253	SRR14331162	22320	A	G	0,998955	2021-04-14	United States
S_484_K	S	484	SRR14331162	23012	G	A	0,998736	2021-04-14	United States
S_614_G	S	614	SRR14331162	23403	A	G	0,999188	2021-04-14	United States
S_701_V	S	701	SRR14331162	23664	C	T	0,999036	2021-04-14	United States
ORF3a_42_L	ORF3a	42	SRR14331162	25517	C	T	0,998904	2021-04-14	United States
ORF3a_57_H	ORF3a	57	SRR14331162	25563	G	T	0,999086	2021-04-14	United States
ORF8_11_I	ORF8	11	SRR14331162	27925	C	T	0,999245	2021-04-14	United States
N_199_L	N	199	SRR14331162	28869	C	T	1	2021-04-14	United States
N_234_I	N	234	SRR14331162	28975	G	A	0,998949	2021-04-14	United States
ORF10_10_L	ORF10	10	SRR14331162	29586	C	T	0,999149	2021-04-14	United States
ORF1ab_1001_I	ORF1ab	1001	SRR14331163	3267	C	T	0,997774	2021-04-13	United States
ORF1ab_1708_D	ORF1ab	1708	SRR14331163	5388	C	A	0,998658	2021-04-13	United States
ORF1ab_1905_F	ORF1ab	1905	SRR14331163	5979	C	T	1	2021-04-13	United States
ORF1ab_2230_T	ORF1ab	2230	SRR14331163	6954	T	C	0,994898	2021-04-13	United States
ORF1ab_3488_I	ORF1ab	3488	SRR14331163	10728	C	T	0,999344	2021-04-13	United States
ORF1ab_3674_NA	ORF1ab	3674	SRR14331163	11287	G	-TCTGGTTTT	0,77907	2021-04-13	United States
ORF1ab_218_L	ORF1ab	218	SRR14331163	14120	C	T	0,999309	2021-04-13	United States
ORF1ab_314_L	ORF1ab	314	SRR14331163	14408	C	T	1	2021-04-13	United States
ORF1ab_2663_NA	ORF1ab	2663	SRR14331163	21456	A	+G	0,0603318	2021-04-13	United States
S_68_NA	S	68	SRR14331163	21764	A	-TACATG	0,880319	2021-04-13	United States
S_143_NA	S	143	SRR14331163	21990	T	-TTA	0,902098	2021-04-13	United States
S_367_L	S	367	SRR14331163	22661	G	C	1	2021-04-13	United States
S_501_Y	S	501	SRR14331163	23063	A	T	0,999676	2021-04-13	United States
S_570_D	S	570	SRR14331163	23271	C	A	0,999109	2021-04-13	United States
S_614_G	S	614	SRR14331163	23403	A	G	0,999374	2021-04-13	United States
S_681_H	S	681	SRR14331163	23604	C	A	1	2021-04-13	United States
S_716_I	S	716	SRR14331163	23709	C	T	0,999712	2021-04-13	United States
S_982_A	S	982	SRR14331163	24506	T	G	0,998643	2021-04-13	United States
S_1118_H	S	1118	SRR14331163	24914	G	C	0,998944	2021-04-13	United States
ORF3a_100_D	ORF3a	100	SRR14331163	25691	G	A	1	2021-04-13	United States
ORF8_27_*	ORF8	27	SRR14331163	27972	C	T	1	2021-04-13	United States
ORF8_52_I	ORF8	52	SRR14331163	28048	G	T	0,999565	2021-04-13	United States
ORF8_68_*	ORF8	68	SRR14331163	28095	A	T	0,863372	2021-04-13	United States
ORF8_73_C	ORF8	73	SRR14331163	28111	A	G	0,999055	2021-04-13	United States
N_3_H	N	3	SRR14331163	28280	G	C	0,999195	2021-04-13	United States
N_3_V	N	3	SRR14331163	28281	A	T	0,999194	2021-04-13	United States
N_3_E	N	3	SRR14331163	28282	T	A	0,998796	2021-04-13	United States
N_203_K	N	203	SRR14331163	28881	G	A	0,999358	2021-04-13	United States
N_204_R	N	204	SRR14331163	28883	G	C	1	2021-04-13	United States
N_235_F	N	235	SRR14331163	28977	C	T	0,997268	2021-04-13	United States
ORF1ab_727_I	ORF1ab	727	SRR14331165	2445	C	T	1	2021-04-13	United States
ORF1ab_1001_I	ORF1ab	1001	SRR14331165	3267	C	T	0,998177	2021-04-13	United States
ORF1ab_1401_I	ORF1ab	1401	SRR14331165	4467	C	T	0,999513	2021-04-13	United States
ORF1ab_1708_D	ORF1ab	1708	SRR14331165	5388	C	A	0,997359	2021-04-13	United States
ORF1ab_2230_T	ORF1ab	2230	SRR14331165	6954	T	C	1	2021-04-13	United States
ORF1ab_3674_NA	ORF1ab	3674	SRR14331165	11287	G	-TCTGGTTTT	0,800705	2021-04-13	United States
ORF1ab_314_L	ORF1ab	314	SRR14331165	14408	C	T	0,998523	2021-04-13	United States
S_68_NA	S	68	SRR14331165	21764	A	-TACATG	0,90411	2021-04-13	United States
S_98_F	S	98	SRR14331165	21855	C	T	1	2021-04-13	United States
S_142_V	S	142	SRR14331165	21987	G	T	0,991561	2021-04-13	United States
S_143_NA	S	143	SRR14331165	21990	T	-TTA	0,954733	2021-04-13	United States
S_501_Y	S	501	SRR14331165	23063	A	T	1	2021-04-13	United States
S_570_D	S	570	SRR14331165	23271	C	A	0,997635	2021-04-13	United States
S_614_G	S	614	SRR14331165	23403	A	G	0,998701	2021-04-13	United States
S_681_H	S	681	SRR14331165	23604	C	A	0,999587	2021-04-13	United States
S_716_I	S	716	SRR14331165	23709	C	T	1	2021-04-13	United States
S_982_A	S	982	SRR14331165	24506	T	G	0,998092	2021-04-13	United States
S_1118_H	S	1118	SRR14331165	24914	G	C	0,999448	2021-04-13	United States
ORF8_27_*	ORF8	27	SRR14331165	27972	C	T	0,998999	2021-04-13	United States
ORF8_52_I	ORF8	52	SRR14331165	28048	G	T	1	2021-04-13	United States
ORF8_73_C	ORF8	73	SRR14331165	28111	A	G	0,99923	2021-04-13	United States
N_3_H	N	3	SRR14331165	28280	G	C	0,998763	2021-04-13	United States
N_3_V	N	3	SRR14331165	28281	A	T	0,999382	2021-04-13	United States
N_3_E	N	3	SRR14331165	28282	T	A	0,999691	2021-04-13	United States
N_203_K	N	203	SRR14331165	28881	G	A	1	2021-04-13	United States
N_204_R	N	204	SRR14331165	28883	G	C	1	2021-04-13	United States
N_235_F	N	235	SRR14331165	28977	C	T	0,998188	2021-04-13	United States
ORF1ab_517_R	ORF1ab	517	SRR14331166	1815	A	G	0,99966	2021-04-14	United States
ORF1ab_1001_I	ORF1ab	1001	SRR14331166	3267	C	T	0,999456	2021-04-14	United States
ORF1ab_1708_D	ORF1ab	1708	SRR14331166	5388	C	A	0,997739	2021-04-14	United States
ORF1ab_2230_T	ORF1ab	2230	SRR14331166	6954	T	C	1	2021-04-14	United States
ORF1ab_3635_L	ORF1ab	3635	SRR14331166	11168	T	C	0,172031	2021-04-14	United States
ORF1ab_3674_NA	ORF1ab	3674	SRR14331166	11287	G	-TCTGGTTTT	0,762791	2021-04-14	United States
ORF1ab_314_L	ORF1ab	314	SRR14331166	14408	C	T	1	2021-04-14	United States
ORF1ab_1001_S	ORF1ab	1001	SRR14331166	16468	C	T	0,997899	2021-04-14	United States
ORF1ab_1383_R	ORF1ab	1383	SRR14331166	17615	A	G	0,995289	2021-04-14	United States
ORF1ab_1677_I	ORF1ab	1677	SRR14331166	18498	G	T	0,997626	2021-04-14	United States
ORF1ab_2252_R	ORF1ab	2252	SRR14331166	20222	A	G	0,0602056	2021-04-14	United States
S_68_NA	S	68	SRR14331166	21764	A	-TACATG	0,857374	2021-04-14	United States
S_143_NA	S	143	SRR14331166	21990	T	-TTA	0,849558	2021-04-14	United States
S_501_Y	S	501	SRR14331166	23063	A	T	1	2021-04-14	United States
S_570_D	S	570	SRR14331166	23271	C	A	0,9988	2021-04-14	United States
S_614_G	S	614	SRR14331166	23403	A	G	0,999544	2021-04-14	United States
S_681_H	S	681	SRR14331166	23604	C	A	0,998399	2021-04-14	United States
S_716_I	S	716	SRR14331166	23709	C	T	0,999678	2021-04-14	United States
S_982_A	S	982	SRR14331166	24506	T	G	0,999351	2021-04-14	United States
S_1118_H	S	1118	SRR14331166	24914	G	C	0,998702	2021-04-14	United States
ORF3a_26_L	ORF3a	26	SRR14331166	25469	C	T	0,998864	2021-04-14	United States
M_2_V	M	2	SRR14331166	26527	C	T	0,99705	2021-04-14	United States
ORF7a_98_F	ORF7a	98	SRR14331166	27686	C	T	1	2021-04-14	United States
ORF8_27_*	ORF8	27	SRR14331166	27972	C	T	0,997887	2021-04-14	United States
ORF8_52_I	ORF8	52	SRR14331166	28048	G	T	1	2021-04-14	United States
ORF8_73_C	ORF8	73	SRR14331166	28111	A	G	0,999683	2021-04-14	United States
N_3_H	N	3	SRR14331166	28280	G	C	0,999084	2021-04-14	United States
N_3_V	N	3	SRR14331166	28281	A	T	0,99869	2021-04-14	United States
N_3_E	N	3	SRR14331166	28282	T	A	0,998954	2021-04-14	United States
N_203_K	N	203	SRR14331166	28881	G	A	1	2021-04-14	United States
N_204_R	N	204	SRR14331166	28883	G	C	1	2021-04-14	United States
N_235_F	N	235	SRR14331166	28977	C	T	0,994678	2021-04-14	United States
ORF1ab_1001_I	ORF1ab	1001	SRR14331167	3267	C	T	0,999259	2021-04-13	United States
ORF1ab_1586_I	ORF1ab	1586	SRR14331167	5023	G	A	0,999106	2021-04-13	United States
ORF1ab_1708_D	ORF1ab	1708	SRR14331167	5388	C	A	0,998843	2021-04-13	United States
ORF1ab_2230_T	ORF1ab	2230	SRR14331167	6954	T	C	1	2021-04-13	United States
ORF1ab_3674_NA	ORF1ab	3674	SRR14331167	11287	G	-TCTGGTTTT	0,776762	2021-04-13	United States
ORF1ab_314_L	ORF1ab	314	SRR14331167	14408	C	T	1	2021-04-13	United States
ORF1ab_1383_R	ORF1ab	1383	SRR14331167	17615	A	G	0,9946	2021-04-13	United States
ORF1ab_2499_N	ORF1ab	2499	SRR14331167	20962	G	A	0,999289	2021-04-13	United States
S_68_NA	S	68	SRR14331167	21764	A	-TACATG	0,917808	2021-04-13	United States
S_143_NA	S	143	SRR14331167	21990	T	-TTA	0,918963	2021-04-13	United States
S_178_H	S	178	SRR14331167	22094	G	C	1	2021-04-13	United States
S_501_Y	S	501	SRR14331167	23063	A	T	1	2021-04-13	United States
S_570_D	S	570	SRR14331167	23271	C	A	0,999724	2021-04-13	United States
S_614_G	S	614	SRR14331167	23403	A	G	0,999336	2021-04-13	United States
S_681_H	S	681	SRR14331167	23604	C	A	1	2021-04-13	United States
S_716_I	S	716	SRR14331167	23709	C	T	1	2021-04-13	United States
S_982_A	S	982	SRR14331167	24506	T	G	0,999264	2021-04-13	United States
S_1118_H	S	1118	SRR14331167	24914	G	C	0,999556	2021-04-13	United States
M_63_S	M	63	SRR14331167	26709	G	T	0,275615	2021-04-13	United States
M_70_L	M	70	SRR14331167	26730	G	C	0,999005	2021-04-13	United States
ORF8_27_*	ORF8	27	SRR14331167	27972	C	T	0,998893	2021-04-13	United States
ORF8_52_I	ORF8	52	SRR14331167	28048	G	T	1	2021-04-13	United States
ORF8_73_C	ORF8	73	SRR14331167	28111	A	G	0,997905	2021-04-13	United States
N_3_H	N	3	SRR14331167	28280	G	C	0,998691	2021-04-13	United States
N_3_V	N	3	SRR14331167	28281	A	T	0,998157	2021-04-13	United States
N_3_E	N	3	SRR14331167	28282	T	A	0,997123	2021-04-13	United States
N_203_K	N	203	SRR14331167	28881	G	A	1	2021-04-13	United States
N_204_R	N	204	SRR14331167	28883	G	C	1	2021-04-13	United States
N_235_F	N	235	SRR14331167	28977	C	T	0,996464	2021-04-13	United States
ORF1ab_1188_L	ORF1ab	1188	SRR14331168	3828	C	T	0,983453	2021-04-13	United States
ORF1ab_1795_Q	ORF1ab	1795	SRR14331168	5648	A	C	0,99832	2021-04-13	United States
ORF1ab_3674_NA	ORF1ab	3674	SRR14331168	11287	G	-TCTGGTTTT	0,79615	2021-04-13	United States
ORF1ab_3677_L	ORF1ab	3677	SRR14331168	11296	T	G	1	2021-04-13	United States
ORF1ab_314_L	ORF1ab	314	SRR14331168	14408	C	T	0,999694	2021-04-13	United States
ORF1ab_1264_D	ORF1ab	1264	SRR14331168	17259	G	T	0,998972	2021-04-13	United States
S_54_F	S	54	SRR14331168	21724	G	T	0,973464	2021-04-13	United States
S_138_Y	S	138	SRR14331168	21974	G	T	0,974138	2021-04-13	United States
S_417_T	S	417	SRR14331168	22812	A	C	0,987144	2021-04-13	United States
S_484_K	S	484	SRR14331168	23012	G	A	1	2021-04-13	United States
S_501_Y	S	501	SRR14331168	23063	A	T	1	2021-04-13	United States
S_614_G	S	614	SRR14331168	23403	A	G	0,999587	2021-04-13	United States
S_655_Y	S	655	SRR14331168	23525	C	T	0,991968	2021-04-13	United States
S_1027_I	S	1027	SRR14331168	24642	C	T	0,998751	2021-04-13	United States
S_1176_F	S	1176	SRR14331168	25088	G	T	0,997822	2021-04-13	United States
ORF3a_253_P	ORF3a	253	SRR14331168	26149	T	C	0,99951	2021-04-13	United States
ORF8_92_K	ORF8	92	SRR14331168	28167	G	A	0,999712	2021-04-13	United States
N_80_R	N	80	SRR14331168	28512	C	G	1	2021-04-13	United States
N_202_C	N	202	SRR14331168	28877	A	T	0,999122	2021-04-13	United States
N_202_T	N	202	SRR14331168	28878	G	C	0,998236	2021-04-13	United States
N_203_K	N	203	SRR14331168	28881	G	A	1	2021-04-13	United States
N_204_R	N	204	SRR14331168	28883	G	C	0,999117	2021-04-13	United States
ORF1ab_1001_I	ORF1ab	1001	SRR14331169	3267	C	T	0,999485	2021-04-13	United States
ORF1ab_2230_T	ORF1ab	2230	SRR14331169	6954	T	C	0,99635	2021-04-13	United States
ORF1ab_3674_NA	ORF1ab	3674	SRR14331169	11287	G	-TCTGGTTTT	0,787791	2021-04-13	United States
ORF1ab_4087_I	ORF1ab	4087	SRR14331169	12525	C	T	0,998663	2021-04-13	United States
ORF1ab_218_L	ORF1ab	218	SRR14331169	14120	C	T	0,997963	2021-04-13	United States
ORF1ab_314_L	ORF1ab	314	SRR14331169	14408	C	T	0,999021	2021-04-13	United States
S_68_NA	S	68	SRR14331169	21764	A	-TACATG	0,863517	2021-04-13	United States
S_143_NA	S	143	SRR14331169	21990	T	-TTA	0,89899	2021-04-13	United States
S_501_Y	S	501	SRR14331169	23063	A	T	0,999419	2021-04-13	United States
S_570_D	S	570	SRR14331169	23271	C	A	0,995416	2021-04-13	United States
S_614_G	S	614	SRR14331169	23403	A	G	0,998052	2021-04-13	United States
S_681_H	S	681	SRR14331169	23604	C	A	1	2021-04-13	United States
S_716_I	S	716	SRR14331169	23709	C	T	0,998909	2021-04-13	United States
S_982_A	S	982	SRR14331169	24506	T	G	0,999479	2021-04-13	United States
S_1118_H	S	1118	SRR14331169	24914	G	C	0,999706	2021-04-13	United States
ORF8_27_*	ORF8	27	SRR14331169	27972	C	T	0,999067	2021-04-13	United States
ORF8_52_I	ORF8	52	SRR14331169	28048	G	T	0,998419	2021-04-13	United States
ORF8_68_*	ORF8	68	SRR14331169	28095	A	T	0,8437	2021-04-13	United States
ORF8_73_C	ORF8	73	SRR14331169	28111	A	G	0,99783	2021-04-13	United States
N_3_H	N	3	SRR14331169	28280	G	C	0,998393	2021-04-13	United States
N_3_V	N	3	SRR14331169	28281	A	T	0,999199	2021-04-13	United States
N_3_E	N	3	SRR14331169	28282	T	A	0,9988	2021-04-13	United States
N_203_K	N	203	SRR14331169	28881	G	A	0,998243	2021-04-13	United States
N_204_R	N	204	SRR14331169	28883	G	C	0,997373	2021-04-13	United States
N_235_F	N	235	SRR14331169	28977	C	T	0,997613	2021-04-13	United States
ORF1ab_265_I	ORF1ab	265	SRR14331171	1059	C	T	1	2021-04-13	United States
ORF1ab_1946_S	ORF1ab	1946	SRR14331171	6101	G	A	0,992308	2021-04-13	United States
ORF1ab_3201_P	ORF1ab	3201	SRR14331171	9867	T	C	0,998501	2021-04-13	United States
ORF1ab_3674_NA	ORF1ab	3674	SRR14331171	11287	G	-TCTGGTTTT	0,763309	2021-04-13	United States
ORF1ab_314_L	ORF1ab	314	SRR14331171	14408	C	T	0,99862	2021-04-13	United States
ORF1ab_1011_H	ORF1ab	1011	SRR14331171	16500	A	C	0,988981	2021-04-13	United States
ORF1ab_1195_F	ORF1ab	1195	SRR14331171	17050	G	T	1	2021-04-13	United States
ORF1ab_1288_D	ORF1ab	1288	SRR14331171	17331	G	T	0,999109	2021-04-13	United States
ORF1ab_2663_NA	ORF1ab	2663	SRR14331171	21456	A	+G	0,0765027	2021-04-13	United States
S_5_F	S	5	SRR14331171	21575	C	T	1	2021-04-13	United States
S_95_I	S	95	SRR14331171	21846	C	T	0,995413	2021-04-13	United States
S_253_G	S	253	SRR14331171	22320	A	G	0,999628	2021-04-13	United States
S_477_N	S	477	SRR14331171	22992	G	A	1	2021-04-13	United States
S_614_G	S	614	SRR14331171	23403	A	G	0,999675	2021-04-13	United States
S_957_R	S	957	SRR14331171	24432	A	G	0,999169	2021-04-13	United States
ORF3a_42_L	ORF3a	42	SRR14331171	25517	C	T	0,99876	2021-04-13	United States
ORF3a_57_H	ORF3a	57	SRR14331171	25563	G	T	0,999405	2021-04-13	United States
ORF7a_116_F	ORF7a	116	SRR14331171	27739	C	T	1	2021-04-13	United States
ORF8_11_I	ORF8	11	SRR14331171	27925	C	T	0,999398	2021-04-13	United States
N_13_L	N	13	SRR14331171	28311	C	T	0,999371	2021-04-13	United States
N_202_R	N	202	SRR14331171	28879	T	G	1	2021-04-13	United States
ORF10_5_NA	ORF10	5	SRR14331171	29571	A	-CGTTTTCGCTTTTC	0,768827	2021-04-13	United States
ORF1ab_265_I	ORF1ab	265	SRR14331173	1059	C	T	0,998369	2021-04-13	United States
ORF1ab_1840_I	ORF1ab	1840	SRR14331173	5784	C	T	0,997769	2021-04-13	United States
ORF1ab_1946_S	ORF1ab	1946	SRR14331173	6101	G	A	0,997006	2021-04-13	United States
ORF1ab_3201_P	ORF1ab	3201	SRR14331173	9867	T	C	0,999619	2021-04-13	United States
ORF1ab_3674_NA	ORF1ab	3674	SRR14331173	11287	G	-TCTGGTTTT	0,775176	2021-04-13	United States
ORF1ab_314_L	ORF1ab	314	SRR14331173	14408	C	T	0,999395	2021-04-13	United States
ORF1ab_1011_H	ORF1ab	1011	SRR14331173	16500	A	C	0,965476	2021-04-13	United States
S_5_F	S	5	SRR14331173	21575	C	T	1	2021-04-13	United States
S_95_I	S	95	SRR14331173	21846	C	T	1	2021-04-13	United States
S_253_G	S	253	SRR14331173	22320	A	G	0,999321	2021-04-13	United States
S_477_N	S	477	SRR14331173	22992	G	A	1	2021-04-13	United States
S_614_G	S	614	SRR14331173	23403	A	G	0,997834	2021-04-13	United States
S_957_R	S	957	SRR14331173	24432	A	G	1	2021-04-13	United States
ORF3a_42_L	ORF3a	42	SRR14331173	25517	C	T	0,997101	2021-04-13	United States
ORF3a_57_H	ORF3a	57	SRR14331173	25563	G	T	0,999673	2021-04-13	United States
ORF7a_116_F	ORF7a	116	SRR14331173	27739	C	T	1	2021-04-13	United States
ORF8_11_I	ORF8	11	SRR14331173	27925	C	T	1	2021-04-13	United States
N_13_L	N	13	SRR14331173	28311	C	T	0,99914	2021-04-13	United States
N_202_R	N	202	SRR14331173	28879	T	G	0,995175	2021-04-13	United States
N_393_I	N	393	SRR14331173	29451	C	T	0,999288	2021-04-13	United States
N_414_V	N	414	SRR14331173	29514	C	T	0,9981	2021-04-13	United States
ORF1ab_1001_I	ORF1ab	1001	SRR14331174	3267	C	T	0,996996	2021-04-13	United States
ORF1ab_1586_I	ORF1ab	1586	SRR14331174	5023	G	A	0,998374	2021-04-13	United States
ORF1ab_1708_D	ORF1ab	1708	SRR14331174	5388	C	A	0,998755	2021-04-13	United States
ORF1ab_2230_T	ORF1ab	2230	SRR14331174	6954	T	C	0,997429	2021-04-13	United States
ORF1ab_3674_NA	ORF1ab	3674	SRR14331174	11287	G	-TCTGGTTTT	0,789891	2021-04-13	United States
ORF1ab_3677_L	ORF1ab	3677	SRR14331174	11296	T	G	1	2021-04-13	United States
ORF1ab_314_L	ORF1ab	314	SRR14331174	14408	C	T	1	2021-04-13	United States
ORF1ab_1383_R	ORF1ab	1383	SRR14331174	17615	A	G	0,995596	2021-04-13	United States
ORF1ab_2499_N	ORF1ab	2499	SRR14331174	20962	G	A	0,999192	2021-04-13	United States
S_68_NA	S	68	SRR14331174	21764	A	-TACATG	0,878788	2021-04-13	United States
S_143_NA	S	143	SRR14331174	21990	T	-TTA	0,927536	2021-04-13	United States
S_178_H	S	178	SRR14331174	22094	G	C	0,997193	2021-04-13	United States
S_501_Y	S	501	SRR14331174	23063	A	T	0,999512	2021-04-13	United States
S_570_D	S	570	SRR14331174	23271	C	A	0,999339	2021-04-13	United States
S_614_G	S	614	SRR14331174	23403	A	G	1	2021-04-13	United States
S_681_H	S	681	SRR14331174	23604	C	A	0,99965	2021-04-13	United States
S_716_I	S	716	SRR14331174	23709	C	T	1	2021-04-13	United States
S_982_A	S	982	SRR14331174	24506	T	G	0,999193	2021-04-13	United States
S_1118_H	S	1118	SRR14331174	24914	G	C	0,999471	2021-04-13	United States
M_70_L	M	70	SRR14331174	26730	G	C	0,999071	2021-04-13	United States
ORF8_27_*	ORF8	27	SRR14331174	27972	C	T	0,998336	2021-04-13	United States
ORF8_52_I	ORF8	52	SRR14331174	28048	G	T	0,999199	2021-04-13	United States
ORF8_73_C	ORF8	73	SRR14331174	28111	A	G	0,998964	2021-04-13	United States
N_3_H	N	3	SRR14331174	28280	G	C	0,999368	2021-04-13	United States
N_3_V	N	3	SRR14331174	28281	A	T	0,99779	2021-04-13	United States
N_3_E	N	3	SRR14331174	28282	T	A	0,99842	2021-04-13	United States
N_203_K	N	203	SRR14331174	28881	G	A	0,998677	2021-04-13	United States
N_204_R	N	204	SRR14331174	28883	G	C	0,999342	2021-04-13	United States
N_235_F	N	235	SRR14331174	28977	C	T	0,996383	2021-04-13	United States
ORF1ab_1001_I	ORF1ab	1001	SRR14331175	3267	C	T	0,998169	2021-04-13	United States
ORF1ab_1708_D	ORF1ab	1708	SRR14331175	5388	C	A	0,9987	2021-04-13	United States
ORF1ab_2230_T	ORF1ab	2230	SRR14331175	6954	T	C	1	2021-04-13	United States
ORF1ab_3674_NA	ORF1ab	3674	SRR14331175	11287	G	-TCTGGTTTT	0,788077	2021-04-13	United States
ORF1ab_3966_R	ORF1ab	3966	SRR14331175	12162	A	G	0,997901	2021-04-13	United States
ORF1ab_314_L	ORF1ab	314	SRR14331175	14408	C	T	1	2021-04-13	United States
ORF1ab_1383_R	ORF1ab	1383	SRR14331175	17615	A	G	0,997753	2021-04-13	United States
ORF1ab_2557_R	ORF1ab	2557	SRR14331175	21137	A	G	0,999169	2021-04-13	United States
S_68_NA	S	68	SRR14331175	21764	A	-TACATG	0,867403	2021-04-13	United States
S_143_NA	S	143	SRR14331175	21990	T	-TTA	0,935127	2021-04-13	United States
S_501_Y	S	501	SRR14331175	23063	A	T	0,999025	2021-04-13	United States
S_570_D	S	570	SRR14331175	23271	C	A	0,995344	2021-04-13	United States
S_614_G	S	614	SRR14331175	23403	A	G	1	2021-04-13	United States
S_681_H	S	681	SRR14331175	23604	C	A	0,999263	2021-04-13	United States
S_716_I	S	716	SRR14331175	23709	C	T	0,999507	2021-04-13	United States
S_783_V	S	783	SRR14331175	23910	C	T	0,995425	2021-04-13	United States
S_982_A	S	982	SRR14331175	24506	T	G	1	2021-04-13	United States
S_1118_H	S	1118	SRR14331175	24914	G	C	0,999712	2021-04-13	United States
S_1191_N	S	1191	SRR14331175	25135	G	T	0,998612	2021-04-13	United States
ORF8_27_*	ORF8	27	SRR14331175	27972	C	T	1	2021-04-13	United States
ORF8_52_I	ORF8	52	SRR14331175	28048	G	T	1	2021-04-13	United States
ORF8_73_C	ORF8	73	SRR14331175	28111	A	G	0,999521	2021-04-13	United States
N_3_H	N	3	SRR14331175	28280	G	C	0,999686	2021-04-13	United States
N_3_V	N	3	SRR14331175	28281	A	T	0,999685	2021-04-13	United States
N_3_E	N	3	SRR14331175	28282	T	A	0,99937	2021-04-13	United States
N_203_K	N	203	SRR14331175	28881	G	A	0,998803	2021-04-13	United States
N_204_R	N	204	SRR14331175	28883	G	C	1	2021-04-13	United States
N_235_F	N	235	SRR14331175	28977	C	T	0,996316	2021-04-13	United States
ORF1ab_388_Y	ORF1ab	388	SRR14331177	1427	C	T	0,999025	2021-04-15	United States
ORF1ab_1188_L	ORF1ab	1188	SRR14331177	3828	C	T	0,982077	2021-04-15	United States
ORF1ab_1795_Q	ORF1ab	1795	SRR14331177	5648	A	C	0,998536	2021-04-15	United States
ORF1ab_1809_T	ORF1ab	1809	SRR14331177	5690	G	A	0,998856	2021-04-15	United States
ORF1ab_2659_Y	ORF1ab	2659	SRR14331177	8240	C	T	0,0565476	2021-04-15	United States
ORF1ab_3674_NA	ORF1ab	3674	SRR14331177	11287	G	-TCTGGTTTT	0,773188	2021-04-15	United States
ORF1ab_3677_L	ORF1ab	3677	SRR14331177	11296	T	G	0,991416	2021-04-15	United States
ORF1ab_4355_I	ORF1ab	4355	SRR14331177	13329	C	T	0,990809	2021-04-15	United States
ORF1ab_314_L	ORF1ab	314	SRR14331177	14408	C	T	0,99954	2021-04-15	United States
ORF1ab_1264_D	ORF1ab	1264	SRR14331177	17259	G	T	0,998892	2021-04-15	United States
S_18_F	S	18	SRR14331177	21614	C	T	1	2021-04-15	United States
S_20_N	S	20	SRR14331177	21621	C	A	1	2021-04-15	United States
S_26_S	S	26	SRR14331177	21638	C	T	1	2021-04-15	United States
S_138_Y	S	138	SRR14331177	21974	G	T	0,971302	2021-04-15	United States
S_417_T	S	417	SRR14331177	22812	A	C	0,996	2021-04-15	United States
S_484_K	S	484	SRR14331177	23012	G	A	0,990909	2021-04-15	United States
S_501_Y	S	501	SRR14331177	23063	A	T	1	2021-04-15	United States
S_614_G	S	614	SRR14331177	23403	A	G	0,999509	2021-04-15	United States
S_655_Y	S	655	SRR14331177	23525	C	T	0,99755	2021-04-15	United States
S_1027_I	S	1027	SRR14331177	24642	C	T	0,997867	2021-04-15	United States
S_1176_F	S	1176	SRR14331177	25088	G	T	0,998784	2021-04-15	United States
ORF3a_253_P	ORF3a	253	SRR14331177	26149	T	C	0,999486	2021-04-15	United States
ORF8_92_K	ORF8	92	SRR14331177	28167	G	A	0,999426	2021-04-15	United States
N_80_R	N	80	SRR14331177	28512	C	G	0,999047	2021-04-15	United States
N_202_C	N	202	SRR14331177	28877	A	T	1	2021-04-15	United States
N_202_T	N	202	SRR14331177	28878	G	C	1	2021-04-15	United States
N_203_K	N	203	SRR14331177	28881	G	A	0,999286	2021-04-15	United States
N_204_R	N	204	SRR14331177	28883	G	C	0,999296	2021-04-15	United States
ORF1ab_1188_L	ORF1ab	1188	SRR14331178	3828	C	T	0,986009	2021-04-15	United States
ORF1ab_1795_Q	ORF1ab	1795	SRR14331178	5648	A	C	0,998292	2021-04-15	United States
ORF1ab_2604_A	ORF1ab	2604	SRR14331178	8076	T	C	1	2021-04-15	United States
ORF1ab_3449_F	ORF1ab	3449	SRR14331178	10610	G	T	0,998239	2021-04-15	United States
ORF1ab_3674_NA	ORF1ab	3674	SRR14331178	11287	G	-TCTGGTTTT	0,794142	2021-04-15	United States
ORF1ab_3677_L	ORF1ab	3677	SRR14331178	11296	T	G	1	2021-04-15	United States
ORF1ab_314_L	ORF1ab	314	SRR14331178	14408	C	T	0,999505	2021-04-15	United States
ORF1ab_1264_D	ORF1ab	1264	SRR14331178	17259	G	T	0,999136	2021-04-15	United States
S_18_F	S	18	SRR14331178	21614	C	T	1	2021-04-15	United States
S_20_N	S	20	SRR14331178	21621	C	A	1	2021-04-15	United States
S_26_S	S	26	SRR14331178	21638	C	T	0,993902	2021-04-15	United States
S_138_Y	S	138	SRR14331178	21974	G	T	0,986637	2021-04-15	United States
S_417_T	S	417	SRR14331178	22812	A	C	0,994051	2021-04-15	United States
S_484_K	S	484	SRR14331178	23012	G	A	1	2021-04-15	United States
S_501_Y	S	501	SRR14331178	23063	A	T	1	2021-04-15	United States
S_614_G	S	614	SRR14331178	23403	A	G	1	2021-04-15	United States
S_655_Y	S	655	SRR14331178	23525	C	T	0,995084	2021-04-15	United States
S_1027_I	S	1027	SRR14331178	24642	C	T	0,997417	2021-04-15	United States
S_1176_F	S	1176	SRR14331178	25088	G	T	0,998436	2021-04-15	United States
ORF3a_253_P	ORF3a	253	SRR14331178	26149	T	C	0,999209	2021-04-15	United States
M_2_T	M	2	SRR14331178	26526	G	A	0,971619	2021-04-15	United States
ORF8_92_K	ORF8	92	SRR14331178	28167	G	A	0,999781	2021-04-15	United States
N_80_R	N	80	SRR14331178	28512	C	G	0,998738	2021-04-15	United States
N_202_C	N	202	SRR14331178	28877	A	T	0,998791	2021-04-15	United States
N_202_T	N	202	SRR14331178	28878	G	C	0,998788	2021-04-15	United States
N_203_K	N	203	SRR14331178	28881	G	A	1	2021-04-15	United States
N_204_R	N	204	SRR14331178	28883	G	C	1	2021-04-15	United States
ORF1ab_541_V	ORF1ab	541	SRR14331179	1887	C	T	0,989761	2021-04-14	United States
ORF1ab_2007_I	ORF1ab	2007	SRR14331179	6285	C	T	0,999232	2021-04-14	United States
ORF1ab_2589_R	ORF1ab	2589	SRR14331179	8031	A	G	1	2021-04-14	United States
ORF1ab_3674_NA	ORF1ab	3674	SRR14331179	11287	G	-TCTGGTTTT	0,798855	2021-04-14	United States
ORF1ab_3677_L	ORF1ab	3677	SRR14331179	11296	T	G	1	2021-04-14	United States
ORF1ab_314_S	ORF1ab	314	SRR14331179	14407	C	T	0,999637	2021-04-14	United States
ORF1ab_314_L	ORF1ab	314	SRR14331179	14408	C	T	0,99819	2021-04-14	United States
ORF1ab_2663_NA	ORF1ab	2663	SRR14331179	21456	A	+G	0,068323	2021-04-14	United States
S_52_R	S	52	SRR14331179	21717	A	G	0,992551	2021-04-14	United States
S_68_NA	S	68	SRR14331179	21764	A	-TACATG	0,997191	2021-04-14	United States
S_143_NA	S	143	SRR14331179	21990	T	-TTA	0,901361	2021-04-14	United States
S_484_K	S	484	SRR14331179	23012	G	A	0,998258	2021-04-14	United States
S_614_G	S	614	SRR14331179	23403	A	G	1	2021-04-14	United States
S_677_H	S	677	SRR14331179	23593	G	C	0,99876	2021-04-14	United States
S_888_L	S	888	SRR14331179	24224	T	C	1	2021-04-14	United States
E_21_F	E	21	SRR14331179	26305	C	T	0,997573	2021-04-14	United States
M_82_T	M	82	SRR14331179	26767	T	C	0,999286	2021-04-14	United States
ORF6_1_NA	ORF6	1	SRR14331179	27204	G	-TTT	0,993115	2021-04-14	United States
N_2_NA	N	2	SRR14331179	28277	T	-CTG	0,914555	2021-04-14	United States
N_12_G	N	12	SRR14331179	28308	C	G	0,999128	2021-04-14	United States
ORF1ab_1001_I	ORF1ab	1001	SRR14331180	3267	C	T	0,998039	2021-04-14	United States
ORF1ab_1296_S	ORF1ab	1296	SRR14331180	4152	T	C	0,998724	2021-04-14	United States
ORF1ab_1708_D	ORF1ab	1708	SRR14331180	5388	C	A	0,997976	2021-04-14	United States
ORF1ab_2230_T	ORF1ab	2230	SRR14331180	6954	T	C	1	2021-04-14	United States
ORF1ab_3269_V	ORF1ab	3269	SRR14331180	10070	A	G	0,99961	2021-04-14	United States
ORF1ab_3674_NA	ORF1ab	3674	SRR14331180	11287	G	-TCTGGTTTT	0,784124	2021-04-14	United States
ORF1ab_3966_R	ORF1ab	3966	SRR14331180	12162	A	G	0,999312	2021-04-14	United States
ORF1ab_314_L	ORF1ab	314	SRR14331180	14408	C	T	0,999514	2021-04-14	United States
ORF1ab_1383_R	ORF1ab	1383	SRR14331180	17615	A	G	0,995972	2021-04-14	United States
ORF1ab_2557_R	ORF1ab	2557	SRR14331180	21137	A	G	0,999503	2021-04-14	United States
S_68_NA	S	68	SRR14331180	21764	A	-TACATG	0,88172	2021-04-14	United States
S_143_NA	S	143	SRR14331180	21990	T	-TTA	0,954545	2021-04-14	United States
S_501_Y	S	501	SRR14331180	23063	A	T	1	2021-04-14	United States
S_570_D	S	570	SRR14331180	23271	C	A	1	2021-04-14	United States
S_614_G	S	614	SRR14331180	23403	A	G	0,998486	2021-04-14	United States
S_681_H	S	681	SRR14331180	23604	C	A	0,999606	2021-04-14	United States
S_716_I	S	716	SRR14331180	23709	C	T	0,999442	2021-04-14	United States
S_982_A	S	982	SRR14331180	24506	T	G	1	2021-04-14	United States
S_1118_H	S	1118	SRR14331180	24914	G	C	0,99874	2021-04-14	United States
S_1191_N	S	1191	SRR14331180	25135	G	T	0,999463	2021-04-14	United States
ORF3a_240_S	ORF3a	240	SRR14331180	26110	C	T	0,99875	2021-04-14	United States
ORF8_27_*	ORF8	27	SRR14331180	27972	C	T	0,999208	2021-04-14	United States
ORF8_52_I	ORF8	52	SRR14331180	28048	G	T	1	2021-04-14	United States
ORF8_73_C	ORF8	73	SRR14331180	28111	A	G	0,999815	2021-04-14	United States
N_3_H	N	3	SRR14331180	28280	G	C	0,998773	2021-04-14	United States
N_3_V	N	3	SRR14331180	28281	A	T	0,998771	2021-04-14	United States
N_3_E	N	3	SRR14331180	28282	T	A	0,996322	2021-04-14	United States
N_203_K	N	203	SRR14331180	28881	G	A	1	2021-04-14	United States
N_204_R	N	204	SRR14331180	28883	G	C	1	2021-04-14	United States
N_235_F	N	235	SRR14331180	28977	C	T	0,996543	2021-04-14	United States
ORF1ab_541_V	ORF1ab	541	SRR14331181	1887	C	T	0,997714	2021-04-14	United States
ORF1ab_611_R	ORF1ab	611	SRR14331181	2097	A	G	0,0573248	2021-04-14	United States
ORF1ab_2007_I	ORF1ab	2007	SRR14331181	6285	C	T	1	2021-04-14	United States
ORF1ab_3526_E	ORF1ab	3526	SRR14331181	10843	T	G	0,218593	2021-04-14	United States
ORF1ab_3603_NA	ORF1ab	3603	SRR14331181	11074	C	-T	0,054407	2021-04-14	United States
ORF1ab_3674_NA	ORF1ab	3674	SRR14331181	11287	G	-TCTGGTTTT	0,800505	2021-04-14	United States
ORF1ab_314_S	ORF1ab	314	SRR14331181	14407	C	T	0,999253	2021-04-14	United States
ORF1ab_314_L	ORF1ab	314	SRR14331181	14408	C	T	0,999627	2021-04-14	United States
ORF1ab_2177_*	ORF1ab	2177	SRR14331181	19996	A	T	0,15942	2021-04-14	United States
ORF1ab_2663_NA	ORF1ab	2663	SRR14331181	21456	A	+G	0,0979381	2021-04-14	United States
S_273_K	S	273	SRR14331181	22380	G	A	0,0512013	2021-04-14	United States
S_350_NA	S	350	SRR14331181	22610	G	-T	0,0550964	2021-04-14	United States
S_484_K	S	484	SRR14331181	23012	G	A	0,998843	2021-04-14	United States
S_614_G	S	614	SRR14331181	23403	A	G	0,999676	2021-04-14	United States
S_677_H	S	677	SRR14331181	23593	G	C	0,998235	2021-04-14	United States
S_888_L	S	888	SRR14331181	24224	T	C	1	2021-04-14	United States
E_21_F	E	21	SRR14331181	26305	C	T	1	2021-04-14	United States
M_82_T	M	82	SRR14331181	26767	T	C	0,999445	2021-04-14	United States
ORF6_1_NA	ORF6	1	SRR14331181	27204	G	-TTT	0,994568	2021-04-14	United States
N_2_NA	N	2	SRR14331181	28277	T	-CTG	0,910705	2021-04-14	United States
N_12_G	N	12	SRR14331181	28308	C	G	0,99961	2021-04-14	United States
ORF1ab_1001_I	ORF1ab	1001	SRR14331182	3267	C	T	0,999088	2021-04-14	United States
ORF1ab_1708_D	ORF1ab	1708	SRR14331182	5388	C	A	0,997906	2021-04-14	United States
ORF1ab_2230_T	ORF1ab	2230	SRR14331182	6954	T	C	1	2021-04-14	United States
ORF1ab_2780_L	ORF1ab	2780	SRR14331182	8603	T	C	0,995625	2021-04-14	United States
ORF1ab_3674_NA	ORF1ab	3674	SRR14331182	11287	G	-TCTGGTTTT	0,781753	2021-04-14	United States
ORF1ab_3677_L	ORF1ab	3677	SRR14331182	11296	T	G	0,992754	2021-04-14	United States
ORF1ab_314_L	ORF1ab	314	SRR14331182	14408	C	T	1	2021-04-14	United States
ORF1ab_1383_R	ORF1ab	1383	SRR14331182	17615	A	G	0,996766	2021-04-14	United States
ORF1ab_1695_G	ORF1ab	1695	SRR14331182	18550	A	G	0,999197	2021-04-14	United States
ORF1ab_2663_NA	ORF1ab	2663	SRR14331182	21456	A	+G	0,0555556	2021-04-14	United States
S_68_NA	S	68	SRR14331182	21764	A	-TACATG	0,891026	2021-04-14	United States
S_143_NA	S	143	SRR14331182	21990	T	-TTA	0,923191	2021-04-14	United States
S_478_I	S	478	SRR14331182	22995	C	T	0,999188	2021-04-14	United States
S_501_Y	S	501	SRR14331182	23063	A	T	0,999638	2021-04-14	United States
S_570_D	S	570	SRR14331182	23271	C	A	0,999031	2021-04-14	United States
S_614_G	S	614	SRR14331182	23403	A	G	0,998859	2021-04-14	United States
S_681_H	S	681	SRR14331182	23604	C	A	0,999744	2021-04-14	United States
S_716_I	S	716	SRR14331182	23709	C	T	1	2021-04-14	United States
S_982_A	S	982	SRR14331182	24506	T	G	1	2021-04-14	United States
S_1118_H	S	1118	SRR14331182	24914	G	C	0,999175	2021-04-14	United States
ORF3a_15_F	ORF3a	15	SRR14331182	25437	G	T	0,999243	2021-04-14	United States
M_89_S	M	89	SRR14331182	26787	G	A	0,999747	2021-04-14	United States
ORF8_27_*	ORF8	27	SRR14331182	27972	C	T	1	2021-04-14	United States
ORF8_52_I	ORF8	52	SRR14331182	28048	G	T	1	2021-04-14	United States
ORF8_73_C	ORF8	73	SRR14331182	28111	A	G	0,998141	2021-04-14	United States
N_1_L	N	1	SRR14331182	28274	A	T	0,0956522	2021-04-14	United States
N_3_H	N	3	SRR14331182	28280	G	C	0,999587	2021-04-14	United States
N_3_V	N	3	SRR14331182	28281	A	T	0,999382	2021-04-14	United States
N_3_E	N	3	SRR14331182	28282	T	A	0,998969	2021-04-14	United States
N_203_K	N	203	SRR14331182	28881	G	A	0,998409	2021-04-14	United States
N_204_R	N	204	SRR14331182	28883	G	C	1	2021-04-14	United States
N_235_F	N	235	SRR14331182	28977	C	T	0,991051	2021-04-14	United States
N_398_V	N	398	SRR14331182	29466	C	T	0,997677	2021-04-14	United States
ORF1ab_224_I	ORF1ab	224	SRR14331183	936	C	T	0,998955	2021-04-14	United States
ORF1ab_1001_I	ORF1ab	1001	SRR14331183	3267	C	T	0,998204	2021-04-14	United States
ORF1ab_1708_D	ORF1ab	1708	SRR14331183	5388	C	A	0,997612	2021-04-14	United States
ORF1ab_2230_T	ORF1ab	2230	SRR14331183	6954	T	C	1	2021-04-14	United States
ORF1ab_2780_L	ORF1ab	2780	SRR14331183	8603	T	C	0,997996	2021-04-14	United States
ORF1ab_3674_NA	ORF1ab	3674	SRR14331183	11287	G	-TCTGGTTTT	0,775695	2021-04-14	United States
ORF1ab_3677_L	ORF1ab	3677	SRR14331183	11296	T	G	0,971429	2021-04-14	United States
ORF1ab_314_L	ORF1ab	314	SRR14331183	14408	C	T	1	2021-04-14	United States
ORF1ab_1383_R	ORF1ab	1383	SRR14331183	17615	A	G	0,995202	2021-04-14	United States
ORF1ab_2213_F	ORF1ab	2213	SRR14331183	20104	C	T	1	2021-04-14	United States
S_68_NA	S	68	SRR14331183	21764	A	-TACATG	0,907834	2021-04-14	United States
S_143_NA	S	143	SRR14331183	21990	T	-TTA	0,891667	2021-04-14	United States
S_501_Y	S	501	SRR14331183	23063	A	T	0,999274	2021-04-14	United States
S_570_D	S	570	SRR14331183	23271	C	A	0,999317	2021-04-14	United States
S_614_G	S	614	SRR14331183	23403	A	G	0,999445	2021-04-14	United States
S_681_H	S	681	SRR14331183	23604	C	A	0,999733	2021-04-14	United States
S_716_I	S	716	SRR14331183	23709	C	T	1	2021-04-14	United States
S_982_A	S	982	SRR14331183	24506	T	G	0,999114	2021-04-14	United States
S_1118_H	S	1118	SRR14331183	24914	G	C	0,999803	2021-04-14	United States
ORF3a_15_F	ORF3a	15	SRR14331183	25437	G	T	0,998277	2021-04-14	United States
ORF8_27_*	ORF8	27	SRR14331183	27972	C	T	0,997545	2021-04-14	United States
ORF8_52_I	ORF8	52	SRR14331183	28048	G	T	1	2021-04-14	United States
ORF8_73_C	ORF8	73	SRR14331183	28111	A	G	0,998925	2021-04-14	United States
N_3_H	N	3	SRR14331183	28280	G	C	0,999796	2021-04-14	United States
N_3_V	N	3	SRR14331183	28281	A	T	0,999592	2021-04-14	United States
N_3_E	N	3	SRR14331183	28282	T	A	0,998979	2021-04-14	United States
N_203_K	N	203	SRR14331183	28881	G	A	0,999409	2021-04-14	United States
N_204_R	N	204	SRR14331183	28883	G	C	1	2021-04-14	United States
N_235_F	N	235	SRR14331183	28977	C	T	0,995726	2021-04-14	United States
ORF1ab_265_I	ORF1ab	265	SRR14331184	1059	C	T	0,999634	2021-04-14	United States
ORF1ab_1543_I	ORF1ab	1543	SRR14331184	4893	C	T	0,247791	2021-04-14	United States
ORF1ab_3162_E	ORF1ab	3162	SRR14331184	9749	A	G	0,997614	2021-04-14	United States
ORF1ab_3201_P	ORF1ab	3201	SRR14331184	9867	T	C	1	2021-04-14	United States
ORF1ab_3209_V	ORF1ab	3209	SRR14331184	9891	C	T	0,999664	2021-04-14	United States
ORF1ab_3674_NA	ORF1ab	3674	SRR14331184	11287	G	-TCTGGTTTT	0,791337	2021-04-14	United States
ORF1ab_3677_L	ORF1ab	3677	SRR14331184	11296	T	G	0,992806	2021-04-14	United States
ORF1ab_3726_V	ORF1ab	3726	SRR14331184	11442	C	T	0,0606061	2021-04-14	United States
ORF1ab_3847_I	ORF1ab	3847	SRR14331184	11804	G	A	0,998645	2021-04-14	United States
ORF1ab_314_L	ORF1ab	314	SRR14331184	14408	C	T	0,999385	2021-04-14	United States
ORF1ab_2368_F	ORF1ab	2368	SRR14331184	20569	G	T	0,992415	2021-04-14	United States
S_5_F	S	5	SRR14331184	21575	C	T	1	2021-04-14	United States
S_157_S	S	157	SRR14331184	22032	T	C	0,995157	2021-04-14	United States
S_452_R	S	452	SRR14331184	22917	T	G	0,998592	2021-04-14	United States
S_614_G	S	614	SRR14331184	23403	A	G	0,999333	2021-04-14	United States
S_859_N	S	859	SRR14331184	24138	C	A	0,999514	2021-04-14	United States
S_950_H	S	950	SRR14331184	24410	G	C	0,886472	2021-04-14	United States
ORF3a_42_L	ORF3a	42	SRR14331184	25517	C	T	0,998434	2021-04-14	United States
ORF3a_57_H	ORF3a	57	SRR14331184	25563	G	T	0,999079	2021-04-14	United States
ORF3a_104_L	ORF3a	104	SRR14331184	25703	C	T	0,990092	2021-04-14	United States
M_2_V	M	2	SRR14331184	26527	C	T	0,998187	2021-04-14	United States
ORF8_11_I	ORF8	11	SRR14331184	27925	C	T	1	2021-04-14	United States
ORF8_51_S	ORF8	51	SRR14331184	28044	G	T	1	2021-04-14	United States
N_205_I	N	205	SRR14331184	28887	C	T	0,99892	2021-04-14	United States
N_234_I	N	234	SRR14331184	28975	G	A	1	2021-04-14	United States
ORF1ab_224_I	ORF1ab	224	SRR14331185	936	C	T	1	2021-04-14	United States
ORF1ab_1001_I	ORF1ab	1001	SRR14331185	3267	C	T	0,999576	2021-04-14	United States
ORF1ab_1708_D	ORF1ab	1708	SRR14331185	5388	C	A	0,996345	2021-04-14	United States
ORF1ab_2230_T	ORF1ab	2230	SRR14331185	6954	T	C	1	2021-04-14	United States
ORF1ab_2780_L	ORF1ab	2780	SRR14331185	8603	T	C	0,997038	2021-04-14	United States
ORF1ab_3674_NA	ORF1ab	3674	SRR14331185	11287	G	-TCTGGTTTT	0,77431	2021-04-14	United States
ORF1ab_314_L	ORF1ab	314	SRR14331185	14408	C	T	1	2021-04-14	United States
ORF1ab_1383_R	ORF1ab	1383	SRR14331185	17615	A	G	0,998636	2021-04-14	United States
ORF1ab_2663_NA	ORF1ab	2663	SRR14331185	21456	A	+G	0,055814	2021-04-14	United States
S_47_NA	S	47	SRR14331185	21703	T	-TTACA	0,069378	2021-04-14	United States
S_68_NA	S	68	SRR14331185	21764	A	-TACATG	0,866242	2021-04-14	United States
S_143_NA	S	143	SRR14331185	21990	T	-TTA	0,911315	2021-04-14	United States
S_501_Y	S	501	SRR14331185	23063	A	T	0,998861	2021-04-14	United States
S_570_D	S	570	SRR14331185	23271	C	A	0,998943	2021-04-14	United States
S_614_G	S	614	SRR14331185	23403	A	G	1	2021-04-14	United States
S_681_H	S	681	SRR14331185	23604	C	A	0,999395	2021-04-14	United States
S_716_I	S	716	SRR14331185	23709	C	T	1	2021-04-14	United States
S_982_A	S	982	SRR14331185	24506	T	G	0,999202	2021-04-14	United States
S_1118_H	S	1118	SRR14331185	24914	G	C	0,999563	2021-04-14	United States
ORF3a_15_F	ORF3a	15	SRR14331185	25437	G	T	0,998672	2021-04-14	United States
ORF8_27_*	ORF8	27	SRR14331185	27972	C	T	0,995551	2021-04-14	United States
ORF8_52_I	ORF8	52	SRR14331185	28048	G	T	0,998924	2021-04-14	United States
ORF8_73_C	ORF8	73	SRR14331185	28111	A	G	0,99896	2021-04-14	United States
N_3_H	N	3	SRR14331185	28280	G	C	0,999351	2021-04-14	United States
N_3_V	N	3	SRR14331185	28281	A	T	0,998916	2021-04-14	United States
N_3_E	N	3	SRR14331185	28282	T	A	0,999566	2021-04-14	United States
N_203_K	N	203	SRR14331185	28881	G	A	1	2021-04-14	United States
N_204_R	N	204	SRR14331185	28883	G	C	1	2021-04-14	United States
N_235_F	N	235	SRR14331185	28977	C	T	0,997813	2021-04-14	United States
ORF1ab_224_I	ORF1ab	224	SRR14331186	936	C	T	0,998588	2021-04-14	United States
ORF1ab_1001_I	ORF1ab	1001	SRR14331186	3267	C	T	1	2021-04-14	United States
ORF1ab_1708_D	ORF1ab	1708	SRR14331186	5388	C	A	0,998814	2021-04-14	United States
ORF1ab_2230_T	ORF1ab	2230	SRR14331186	6954	T	C	1	2021-04-14	United States
ORF1ab_2780_L	ORF1ab	2780	SRR14331186	8603	T	C	0,990977	2021-04-14	United States
ORF1ab_3674_NA	ORF1ab	3674	SRR14331186	11287	G	-TCTGGTTTT	0,784735	2021-04-14	United States
ORF1ab_314_L	ORF1ab	314	SRR14331186	14408	C	T	0,999514	2021-04-14	United States
ORF1ab_1383_R	ORF1ab	1383	SRR14331186	17615	A	G	0,995028	2021-04-14	United States
ORF1ab_2663_NA	ORF1ab	2663	SRR14331186	21456	A	+G	0,0801105	2021-04-14	United States
S_68_NA	S	68	SRR14331186	21764	A	-TACATG	0,871875	2021-04-14	United States
S_143_NA	S	143	SRR14331186	21990	T	-TTA	0,909091	2021-04-14	United States
S_501_Y	S	501	SRR14331186	23063	A	T	0,998515	2021-04-14	United States
S_570_D	S	570	SRR14331186	23271	C	A	0,999305	2021-04-14	United States
S_614_G	S	614	SRR14331186	23403	A	G	1	2021-04-14	United States
S_681_H	S	681	SRR14331186	23604	C	A	0,999085	2021-04-14	United States
S_716_I	S	716	SRR14331186	23709	C	T	0,999584	2021-04-14	United States
S_982_A	S	982	SRR14331186	24506	T	G	0,999658	2021-04-14	United States
S_1118_H	S	1118	SRR14331186	24914	G	C	1	2021-04-14	United States
ORF3a_15_F	ORF3a	15	SRR14331186	25437	G	T	0,999538	2021-04-14	United States
ORF8_27_*	ORF8	27	SRR14331186	27972	C	T	1	2021-04-14	United States
ORF8_52_I	ORF8	52	SRR14331186	28048	G	T	0,998896	2021-04-14	United States
ORF8_73_C	ORF8	73	SRR14331186	28111	A	G	0,999477	2021-04-14	United States
N_3_H	N	3	SRR14331186	28280	G	C	0,999255	2021-04-14	United States
N_3_V	N	3	SRR14331186	28281	A	T	0,999069	2021-04-14	United States
N_3_E	N	3	SRR14331186	28282	T	A	0,998697	2021-04-14	United States
N_203_K	N	203	SRR14331186	28881	G	A	1	2021-04-14	United States
N_204_R	N	204	SRR14331186	28883	G	C	1	2021-04-14	United States
N_235_F	N	235	SRR14331186	28977	C	T	0,998248	2021-04-14	United States
ORF1ab_265_I	ORF1ab	265	SRR14331187	1059	C	T	0,998858	2021-04-14	United States
ORF1ab_1196_G	ORF1ab	1196	SRR14331187	3852	A	G	0,97479	2021-04-14	United States
ORF1ab_2606_I	ORF1ab	2606	SRR14331187	8083	G	A	1	2021-04-14	United States
ORF1ab_3352_F	ORF1ab	3352	SRR14331187	10319	C	T	0,998973	2021-04-14	United States
ORF1ab_314_L	ORF1ab	314	SRR14331187	14408	C	T	0,999688	2021-04-14	United States
ORF1ab_1653_D	ORF1ab	1653	SRR14331187	18424	A	G	1	2021-04-14	United States
ORF1ab_2613_C	ORF1ab	2613	SRR14331187	21304	C	T	0,999339	2021-04-14	United States
ORF1ab_2663_NA	ORF1ab	2663	SRR14331187	21456	A	+G	0,0533563	2021-04-14	United States
S_614_G	S	614	SRR14331187	23403	A	G	1	2021-04-14	United States
S_677_H	S	677	SRR14331187	23593	G	T	0,999395	2021-04-14	United States
ORF3a_54_S	ORF3a	54	SRR14331187	25552	G	T	0,999419	2021-04-14	United States
ORF3a_57_H	ORF3a	57	SRR14331187	25563	G	T	0,998452	2021-04-14	United States
ORF3a_127_F	ORF3a	127	SRR14331187	25771	C	T	0,997483	2021-04-14	United States
ORF3a_172_V	ORF3a	172	SRR14331187	25907	G	T	0,919753	2021-04-14	United States
M_209_Y	M	209	SRR14331187	27147	G	T	0,983834	2021-04-14	United States
ORF7a_55_S	ORF7a	55	SRR14331187	27556	G	T	0,999468	2021-04-14	United States
ORF8_24_L	ORF8	24	SRR14331187	27964	C	T	0,999153	2021-04-14	United States
N_67_S	N	67	SRR14331187	28472	C	T	0,998951	2021-04-14	United States
N_199_L	N	199	SRR14331187	28869	C	T	1	2021-04-14	United States
N_377_Y	N	377	SRR14331187	29402	G	T	0,995437	2021-04-14	United States
ORF1ab_913_D	ORF1ab	913	SRR14331188	3004	G	T	0,997938	2021-04-14	United States
ORF1ab_1001_I	ORF1ab	1001	SRR14331188	3267	C	T	0,998773	2021-04-14	United States
ORF1ab_1708_D	ORF1ab	1708	SRR14331188	5388	C	A	0,997305	2021-04-14	United States
ORF1ab_2230_T	ORF1ab	2230	SRR14331188	6954	T	C	0,994118	2021-04-14	United States
ORF1ab_2259_I	ORF1ab	2259	SRR14331188	7042	G	T	0,975845	2021-04-14	United States
ORF1ab_3674_NA	ORF1ab	3674	SRR14331188	11287	G	-TCTGGTTTT	0,801626	2021-04-14	United States
ORF1ab_3677_L	ORF1ab	3677	SRR14331188	11296	T	G	0,981132	2021-04-14	United States
ORF1ab_218_L	ORF1ab	218	SRR14331188	14120	C	T	0,998684	2021-04-14	United States
ORF1ab_314_L	ORF1ab	314	SRR14331188	14408	C	T	0,998898	2021-04-14	United States
ORF1ab_2663_NA	ORF1ab	2663	SRR14331188	21456	A	+G	0,057971	2021-04-14	United States
S_68_NA	S	68	SRR14331188	21764	A	-TACATG	0,835329	2021-04-14	United States
S_143_NA	S	143	SRR14331188	21990	T	-TTA	0,954654	2021-04-14	United States
S_501_Y	S	501	SRR14331188	23063	A	T	0,999423	2021-04-14	United States
S_570_D	S	570	SRR14331188	23271	C	A	0,999354	2021-04-14	United States
S_614_G	S	614	SRR14331188	23403	A	G	1	2021-04-14	United States
S_681_H	S	681	SRR14331188	23604	C	A	0,998421	2021-04-14	United States
S_716_I	S	716	SRR14331188	23709	C	T	1	2021-04-14	United States
S_982_A	S	982	SRR14331188	24506	T	G	0,99819	2021-04-14	United States
S_1118_H	S	1118	SRR14331188	24914	G	C	0,99944	2021-04-14	United States
ORF3a_240_S	ORF3a	240	SRR14331188	26110	C	T	0,999211	2021-04-14	United States
ORF8_27_*	ORF8	27	SRR14331188	27972	C	T	0,998258	2021-04-14	United States
ORF8_52_I	ORF8	52	SRR14331188	28048	G	T	0,999155	2021-04-14	United States
ORF8_68_*	ORF8	68	SRR14331188	28095	A	T	0,831776	2021-04-14	United States
ORF8_73_C	ORF8	73	SRR14331188	28111	A	G	0,999179	2021-04-14	United States
N_3_H	N	3	SRR14331188	28280	G	C	0,99924	2021-04-14	United States
N_3_V	N	3	SRR14331188	28281	A	T	0,9981	2021-04-14	United States
N_3_E	N	3	SRR14331188	28282	T	A	0,998106	2021-04-14	United States
N_203_K	N	203	SRR14331188	28881	G	A	0,997551	2021-04-14	United States
N_204_R	N	204	SRR14331188	28883	G	C	0,999186	2021-04-14	United States
N_235_F	N	235	SRR14331188	28977	C	T	0,994479	2021-04-14	United States
ORF1ab_24_C	ORF1ab	24	SRR14331189	335	C	T	0,996914	2021-04-14	United States
ORF1ab_1001_I	ORF1ab	1001	SRR14331189	3267	C	T	0,999077	2021-04-14	United States
ORF1ab_1159_V	ORF1ab	1159	SRR14331189	3740	A	G	0,231511	2021-04-14	United States
ORF1ab_1350_N	ORF1ab	1350	SRR14331189	4315	A	C	0,09375	2021-04-14	United States
ORF1ab_1567_A	ORF1ab	1567	SRR14331189	4964	A	G	0,99768	2021-04-14	United States
ORF1ab_1708_D	ORF1ab	1708	SRR14331189	5388	C	A	0,998869	2021-04-14	United States
ORF1ab_2320_V	ORF1ab	2320	SRR14331189	7224	C	T	1	2021-04-14	United States
ORF1ab_2381_A	ORF1ab	2381	SRR14331189	7407	T	C	0,113606	2021-04-14	United States
ORF1ab_2647_NA	ORF1ab	2647	SRR14331189	8204	G	-A	0,272727	2021-04-14	United States
ORF1ab_3108_V	ORF1ab	3108	SRR14331189	9587	A	G	0,999745	2021-04-14	United States
ORF1ab_3167_L	ORF1ab	3167	SRR14331189	9764	T	C	0,0848283	2021-04-14	United States
ORF1ab_3421_NA	ORF1ab	3421	SRR14331189	10527	C	-T	0,12426	2021-04-14	United States
ORF1ab_3587_NA	ORF1ab	3587	SRR14331189	11024	A	-T	0,139969	2021-04-14	United States
ORF1ab_3603_NA	ORF1ab	3603	SRR14331189	11074	C	-T	0,0930233	2021-04-14	United States
ORF1ab_3674_NA	ORF1ab	3674	SRR14331189	11287	G	-TCTGGTTTT	0,761074	2021-04-14	United States
ORF1ab_3780_V	ORF1ab	3780	SRR14331189	11603	A	G	0,0789672	2021-04-14	United States
ORF1ab_3966_R	ORF1ab	3966	SRR14331189	12162	A	G	0,999215	2021-04-14	United States
ORF1ab_201_*	ORF1ab	201	SRR14331189	14068	C	T	0,143302	2021-04-14	United States
ORF1ab_314_L	ORF1ab	314	SRR14331189	14408	C	T	1	2021-04-14	United States
ORF1ab_745_P	ORF1ab	745	SRR14331189	15700	T	C	0,0508374	2021-04-14	United States
ORF1ab_1370_*	ORF1ab	1370	SRR14331189	17575	G	T	0,0527377	2021-04-14	United States
ORF1ab_1383_R	ORF1ab	1383	SRR14331189	17615	A	G	0,997878	2021-04-14	United States
ORF1ab_2663_NA	ORF1ab	2663	SRR14331189	21456	A	+G	0,114754	2021-04-14	United States
S_68_NA	S	68	SRR14331189	21764	A	-TACATG	0,891975	2021-04-14	United States
S_143_NA	S	143	SRR14331189	21990	T	-TTA	0,906542	2021-04-14	United States
S_154_NA	S	154	SRR14331189	22022	G	-A	0,114804	2021-04-14	United States
S_376_NA	S	376	SRR14331189	22689	C	-T	0,0661578	2021-04-14	United States
S_501_Y	S	501	SRR14331189	23063	A	T	1	2021-04-14	United States
S_570_D	S	570	SRR14331189	23271	C	A	0,999127	2021-04-14	United States
S_614_G	S	614	SRR14331189	23403	A	G	1	2021-04-14	United States
S_621_L	S	621	SRR14331189	23424	C	T	0,0551671	2021-04-14	United States
S_681_R	S	681	SRR14331189	23604	C	G	0,99946	2021-04-14	United States
S_716_I	S	716	SRR14331189	23709	C	T	1	2021-04-14	United States
S_730_NA	S	730	SRR14331189	23752	T	-ATGACC	0,0632518	2021-04-14	United States
S_887_NA	S	887	SRR14331189	24223	C	+T	0,0772152	2021-04-14	United States
S_982_A	S	982	SRR14331189	24506	T	G	0,997845	2021-04-14	United States
S_1118_H	S	1118	SRR14331189	24914	G	C	0,999845	2021-04-14	United States
ORF7a_87_I	ORF7a	87	SRR14331189	27652	T	A	0,0686567	2021-04-14	United States
ORF8_27_*	ORF8	27	SRR14331189	27972	C	T	0,998599	2021-04-14	United States
ORF8_52_I	ORF8	52	SRR14331189	28048	G	T	0,997452	2021-04-14	United States
ORF8_73_C	ORF8	73	SRR14331189	28111	A	G	0,99938	2021-04-14	United States
N_3_H	N	3	SRR14331189	28280	G	C	1	2021-04-14	United States
N_3_V	N	3	SRR14331189	28281	A	T	0,99949	2021-04-14	United States
N_3_E	N	3	SRR14331189	28282	T	A	0,99949	2021-04-14	United States
N_203_K	N	203	SRR14331189	28881	G	A	1	2021-04-14	United States
N_204_R	N	204	SRR14331189	28883	G	C	1	2021-04-14	United States
N_235_F	N	235	SRR14331189	28977	C	T	0,996652	2021-04-14	United States
ORF1ab_1001_I	ORF1ab	1001	SRR14331190	3267	C	T	0,998927	2021-04-14	United States
ORF1ab_1708_D	ORF1ab	1708	SRR14331190	5388	C	A	0,998773	2021-04-14	United States
ORF1ab_2230_T	ORF1ab	2230	SRR14331190	6954	T	C	1	2021-04-14	United States
ORF1ab_3674_NA	ORF1ab	3674	SRR14331190	11287	G	-TCTGGTTTT	0,787504	2021-04-14	United States
ORF1ab_3677_L	ORF1ab	3677	SRR14331190	11296	T	G	1	2021-04-14	United States
ORF1ab_3966_R	ORF1ab	3966	SRR14331190	12162	A	G	0,999012	2021-04-14	United States
ORF1ab_314_L	ORF1ab	314	SRR14331190	14408	C	T	1	2021-04-14	United States
ORF1ab_1383_R	ORF1ab	1383	SRR14331190	17615	A	G	0,998437	2021-04-14	United States
ORF1ab_2557_R	ORF1ab	2557	SRR14331190	21137	A	G	0,999202	2021-04-14	United States
S_68_NA	S	68	SRR14331190	21764	A	-TACATG	0,878728	2021-04-14	United States
S_143_NA	S	143	SRR14331190	21990	T	-TTA	0,945227	2021-04-14	United States
S_501_Y	S	501	SRR14331190	23063	A	T	0,99868	2021-04-14	United States
S_570_D	S	570	SRR14331190	23271	C	A	0,998301	2021-04-14	United States
S_614_G	S	614	SRR14331190	23403	A	G	1	2021-04-14	United States
S_681_H	S	681	SRR14331190	23604	C	A	1	2021-04-14	United States
S_716_I	S	716	SRR14331190	23709	C	T	0,999519	2021-04-14	United States
S_982_A	S	982	SRR14331190	24506	T	G	0,999643	2021-04-14	United States
S_1118_H	S	1118	SRR14331190	24914	G	C	0,998326	2021-04-14	United States
S_1191_N	S	1191	SRR14331190	25135	G	T	0,999116	2021-04-14	United States
ORF3a_33_V	ORF3a	33	SRR14331190	25490	C	T	0,999484	2021-04-14	United States
ORF7a_80_K	ORF7a	80	SRR14331190	27632	G	A	0,998895	2021-04-14	United States
ORF8_27_*	ORF8	27	SRR14331190	27972	C	T	0,996307	2021-04-14	United States
ORF8_52_I	ORF8	52	SRR14331190	28048	G	T	1	2021-04-14	United States
ORF8_73_C	ORF8	73	SRR14331190	28111	A	G	0,997677	2021-04-14	United States
N_3_H	N	3	SRR14331190	28280	G	C	1	2021-04-14	United States
N_3_V	N	3	SRR14331190	28281	A	T	1	2021-04-14	United States
N_3_E	N	3	SRR14331190	28282	T	A	0,99944	2021-04-14	United States
N_203_K	N	203	SRR14331190	28881	G	A	0,999396	2021-04-14	United States
N_204_R	N	204	SRR14331190	28883	G	C	1	2021-04-14	United States
N_235_F	N	235	SRR14331190	28977	C	T	0,996764	2021-04-14	United States
ORF1ab_690_V	ORF1ab	690	SRR14331191	2334	C	T	1	2021-04-14	United States
ORF1ab_1001_I	ORF1ab	1001	SRR14331191	3267	C	T	0,998469	2021-04-14	United States
ORF1ab_1708_D	ORF1ab	1708	SRR14331191	5388	C	A	0,999244	2021-04-14	United States
ORF1ab_2230_T	ORF1ab	2230	SRR14331191	6954	T	C	0,978873	2021-04-14	United States
ORF1ab_2780_L	ORF1ab	2780	SRR14331191	8603	T	C	0,998082	2021-04-14	United States
ORF1ab_3674_NA	ORF1ab	3674	SRR14331191	11287	G	-TCTGGTTTT	0,785904	2021-04-14	United States
ORF1ab_314_L	ORF1ab	314	SRR14331191	14408	C	T	0,999028	2021-04-14	United States
ORF1ab_1383_R	ORF1ab	1383	SRR14331191	17615	A	G	0,996512	2021-04-14	United States
ORF1ab_2663_NA	ORF1ab	2663	SRR14331191	21456	A	+G	0,05	2021-04-14	United States
S_68_NA	S	68	SRR14331191	21764	A	-TACATG	0,866071	2021-04-14	United States
S_143_NA	S	143	SRR14331191	21990	T	-TTA	0,910828	2021-04-14	United States
S_501_Y	S	501	SRR14331191	23063	A	T	1	2021-04-14	United States
S_570_D	S	570	SRR14331191	23271	C	A	0,998217	2021-04-14	United States
S_614_G	S	614	SRR14331191	23403	A	G	0,999658	2021-04-14	United States
S_681_H	S	681	SRR14331191	23604	C	A	0,999049	2021-04-14	United States
S_716_I	S	716	SRR14331191	23709	C	T	1	2021-04-14	United States
S_982_A	S	982	SRR14331191	24506	T	G	0,999622	2021-04-14	United States
S_1118_H	S	1118	SRR14331191	24914	G	C	1	2021-04-14	United States
ORF3a_15_F	ORF3a	15	SRR14331191	25437	G	T	1	2021-04-14	United States
ORF8_27_*	ORF8	27	SRR14331191	27972	C	T	0,996357	2021-04-14	United States
ORF8_52_I	ORF8	52	SRR14331191	28048	G	T	0,998273	2021-04-14	United States
ORF8_73_C	ORF8	73	SRR14331191	28111	A	G	0,999431	2021-04-14	United States
N_3_H	N	3	SRR14331191	28280	G	C	0,999357	2021-04-14	United States
N_3_V	N	3	SRR14331191	28281	A	T	0,998927	2021-04-14	United States
N_3_E	N	3	SRR14331191	28282	T	A	0,998929	2021-04-14	United States
N_203_K	N	203	SRR14331191	28881	G	A	1	2021-04-14	United States
N_204_R	N	204	SRR14331191	28883	G	C	1	2021-04-14	United States
N_235_F	N	235	SRR14331191	28977	C	T	0,997616	2021-04-14	United States
ORF1ab_1001_I	ORF1ab	1001	SRR14331192	3267	C	T	0,998446	2021-04-14	United States
ORF1ab_1708_D	ORF1ab	1708	SRR14331192	5388	C	A	0,998833	2021-04-14	United States
ORF1ab_2230_T	ORF1ab	2230	SRR14331192	6954	T	C	0,996885	2021-04-14	United States
ORF1ab_2780_L	ORF1ab	2780	SRR14331192	8603	T	C	0,995563	2021-04-14	United States
ORF1ab_3674_NA	ORF1ab	3674	SRR14331192	11287	G	-TCTGGTTTT	0,762315	2021-04-14	United States
ORF1ab_3677_L	ORF1ab	3677	SRR14331192	11296	T	G	1	2021-04-14	United States
ORF1ab_314_L	ORF1ab	314	SRR14331192	14408	C	T	0,999641	2021-04-14	United States
ORF1ab_1383_R	ORF1ab	1383	SRR14331192	17615	A	G	0,99732	2021-04-14	United States
ORF1ab_2163_I	ORF1ab	2163	SRR14331192	19955	C	T	1	2021-04-14	United States
S_68_NA	S	68	SRR14331192	21764	A	-TACATG	0,896774	2021-04-14	United States
S_143_NA	S	143	SRR14331192	21990	T	-TTA	0,902439	2021-04-14	United States
S_501_Y	S	501	SRR14331192	23063	A	T	1	2021-04-14	United States
S_570_D	S	570	SRR14331192	23271	C	A	0,999196	2021-04-14	United States
S_614_G	S	614	SRR14331192	23403	A	G	1	2021-04-14	United States
S_681_H	S	681	SRR14331192	23604	C	A	1	2021-04-14	United States
S_716_I	S	716	SRR14331192	23709	C	T	1	2021-04-14	United States
S_982_A	S	982	SRR14331192	24506	T	G	0,999709	2021-04-14	United States
S_1118_H	S	1118	SRR14331192	24914	G	C	0,999195	2021-04-14	United States
ORF3a_15_F	ORF3a	15	SRR14331192	25437	G	T	0,999266	2021-04-14	United States
ORF8_27_*	ORF8	27	SRR14331192	27972	C	T	0,998975	2021-04-14	United States
ORF8_52_I	ORF8	52	SRR14331192	28048	G	T	1	2021-04-14	United States
ORF8_73_C	ORF8	73	SRR14331192	28111	A	G	0,999084	2021-04-14	United States
N_3_H	N	3	SRR14331192	28280	G	C	0,999496	2021-04-14	United States
N_3_V	N	3	SRR14331192	28281	A	T	0,998825	2021-04-14	United States
N_3_E	N	3	SRR14331192	28282	T	A	0,999329	2021-04-14	United States
N_203_K	N	203	SRR14331192	28881	G	A	0,999466	2021-04-14	United States
N_204_R	N	204	SRR14331192	28883	G	C	1	2021-04-14	United States
N_235_F	N	235	SRR14331192	28977	C	T	0,995701	2021-04-14	United States
ORF1ab_265_I	ORF1ab	265	SRR14331193	1059	C	T	0,997949	2021-04-14	United States
ORF1ab_3201_P	ORF1ab	3201	SRR14331193	9867	T	C	0,999627	2021-04-14	United States
ORF1ab_3674_NA	ORF1ab	3674	SRR14331193	11287	G	-TCTGGTTTT	0,783074	2021-04-14	United States
ORF1ab_3677_L	ORF1ab	3677	SRR14331193	11296	T	G	1	2021-04-14	United States
ORF1ab_4374_C	ORF1ab	4374	SRR14331193	13385	G	T	0,940995	2021-04-14	United States
ORF1ab_314_L	ORF1ab	314	SRR14331193	14408	C	T	0,998665	2021-04-14	United States
ORF1ab_1011_H	ORF1ab	1011	SRR14331193	16500	A	C	0,983465	2021-04-14	United States
ORF1ab_1688_T	ORF1ab	1688	SRR14331193	18530	T	C	1	2021-04-14	United States
ORF1ab_2663_NA	ORF1ab	2663	SRR14331193	21456	A	+G	0,0561798	2021-04-14	United States
S_3_NA	S	3	SRR14331193	21569	G	+T	0,0512821	2021-04-14	United States
S_5_F	S	5	SRR14331193	21575	C	T	0,993865	2021-04-14	United States
S_95_I	S	95	SRR14331193	21846	C	T	1	2021-04-14	United States
S_253_G	S	253	SRR14331193	22320	A	G	0,999217	2021-04-14	United States
S_484_K	S	484	SRR14331193	23012	G	A	0,999111	2021-04-14	United States
S_614_G	S	614	SRR14331193	23403	A	G	0,999582	2021-04-14	United States
S_701_V	S	701	SRR14331193	23664	C	T	1	2021-04-14	United States
ORF3a_42_L	ORF3a	42	SRR14331193	25517	C	T	0,998175	2021-04-14	United States
ORF3a_57_H	ORF3a	57	SRR14331193	25563	G	T	0,999654	2021-04-14	United States
ORF8_11_I	ORF8	11	SRR14331193	27925	C	T	1	2021-04-14	United States
N_199_L	N	199	SRR14331193	28869	C	T	0,999428	2021-04-14	United States
N_234_I	N	234	SRR14331193	28975	G	A	0,998945	2021-04-14	United States
ORF10_10_L	ORF10	10	SRR14331193	29586	C	T	0,999322	2021-04-14	United States
ORF1ab_238_V	ORF1ab	238	SRR14331194	977	A	G	0,999779	2021-04-14	United States
ORF1ab_265_I	ORF1ab	265	SRR14331194	1059	C	T	1	2021-04-14	United States
ORF1ab_1946_S	ORF1ab	1946	SRR14331194	6101	G	A	0,998308	2021-04-14	United States
ORF1ab_3201_P	ORF1ab	3201	SRR14331194	9867	T	C	0,99971	2021-04-14	United States
ORF1ab_3674_NA	ORF1ab	3674	SRR14331194	11287	G	-TCTGGTTTT	0,790787	2021-04-14	United States
ORF1ab_3677_L	ORF1ab	3677	SRR14331194	11296	T	G	1	2021-04-14	United States
ORF1ab_314_L	ORF1ab	314	SRR14331194	14408	C	T	0,998962	2021-04-14	United States
ORF1ab_1011_H	ORF1ab	1011	SRR14331194	16500	A	C	0,988879	2021-04-14	United States
ORF1ab_2663_NA	ORF1ab	2663	SRR14331194	21456	A	+G	0,0697279	2021-04-14	United States
S_5_F	S	5	SRR14331194	21575	C	T	0,995074	2021-04-14	United States
S_95_I	S	95	SRR14331194	21846	C	T	1	2021-04-14	United States
S_253_G	S	253	SRR14331194	22320	A	G	0,99834	2021-04-14	United States
S_477_N	S	477	SRR14331194	22992	G	A	0,999639	2021-04-14	United States
S_614_G	S	614	SRR14331194	23403	A	G	0,999289	2021-04-14	United States
S_957_R	S	957	SRR14331194	24432	A	G	0,999664	2021-04-14	United States
ORF3a_42_L	ORF3a	42	SRR14331194	25517	C	T	0,9992	2021-04-14	United States
ORF3a_57_H	ORF3a	57	SRR14331194	25563	G	T	0,999532	2021-04-14	United States
ORF7a_16_D	ORF7a	16	SRR14331194	27441	G	T	0,998611	2021-04-14	United States
ORF7a_116_F	ORF7a	116	SRR14331194	27739	C	T	1	2021-04-14	United States
ORF8_11_I	ORF8	11	SRR14331194	27925	C	T	1	2021-04-14	United States
ORF8_65_V	ORF8	65	SRR14331194	28087	C	T	0,940148	2021-04-14	United States
N_13_L	N	13	SRR14331194	28311	C	T	0,997497	2021-04-14	United States
N_202_R	N	202	SRR14331194	28879	T	G	1	2021-04-14	United States
ORF1ab_1001_I	ORF1ab	1001	SRR14331195	3267	C	T	0,999365	2021-04-14	United States
ORF1ab_1049_V	ORF1ab	1049	SRR14331195	3411	C	T	0,998881	2021-04-14	United States
ORF1ab_1708_D	ORF1ab	1708	SRR14331195	5388	C	A	0,998832	2021-04-14	United States
ORF1ab_1765_I	ORF1ab	1765	SRR14331195	5558	G	A	0,997784	2021-04-14	United States
ORF1ab_2230_T	ORF1ab	2230	SRR14331195	6954	T	C	1	2021-04-14	United States
ORF1ab_2313_NA	ORF1ab	2313	SRR14331195	7203	C	-T	0,0825516	2021-04-14	United States
ORF1ab_2797_F	ORF1ab	2797	SRR14331195	8655	C	T	0,993289	2021-04-14	United States
ORF1ab_2852_L	ORF1ab	2852	SRR14331195	8820	C	T	0,0765306	2021-04-14	United States
ORF1ab_3674_NA	ORF1ab	3674	SRR14331195	11287	G	-TCTGGTTTT	0,768722	2021-04-14	United States
ORF1ab_3966_R	ORF1ab	3966	SRR14331195	12162	A	G	0,999699	2021-04-14	United States
ORF1ab_297_F	ORF1ab	297	SRR14331195	14357	G	T	0,108527	2021-04-14	United States
ORF1ab_314_L	ORF1ab	314	SRR14331195	14408	C	T	1	2021-04-14	United States
ORF1ab_1383_R	ORF1ab	1383	SRR14331195	17615	A	G	0,998791	2021-04-14	United States
ORF1ab_1621_I	ORF1ab	1621	SRR14331195	18329	C	T	0,981524	2021-04-14	United States
ORF1ab_1668_G	ORF1ab	1668	SRR14331195	18470	A	G	0,0727775	2021-04-14	United States
ORF1ab_2172_NA	ORF1ab	2172	SRR14331195	19983	C	+T	0,0756757	2021-04-14	United States
ORF1ab_2557_R	ORF1ab	2557	SRR14331195	21137	A	G	0,99933	2021-04-14	United States
S_68_NA	S	68	SRR14331195	21764	A	-TACATG	0,862528	2021-04-14	United States
S_143_NA	S	143	SRR14331195	21990	T	-TTA	0,891599	2021-04-14	United States
S_501_Y	S	501	SRR14331195	23063	A	T	1	2021-04-14	United States
S_570_D	S	570	SRR14331195	23271	C	A	0,999484	2021-04-14	United States
S_614_G	S	614	SRR14331195	23403	A	G	0,999168	2021-04-14	United States
S_681_H	S	681	SRR14331195	23604	C	A	1	2021-04-14	United States
S_716_I	S	716	SRR14331195	23709	C	T	1	2021-04-14	United States
S_982_A	S	982	SRR14331195	24506	T	G	0,999722	2021-04-14	United States
S_1118_H	S	1118	SRR14331195	24914	G	C	1	2021-04-14	United States
S_1191_N	S	1191	SRR14331195	25135	G	T	0,999303	2021-04-14	United States
ORF8_27_*	ORF8	27	SRR14331195	27972	C	T	1	2021-04-14	United States
ORF8_52_I	ORF8	52	SRR14331195	28048	G	T	0,99946	2021-04-14	United States
ORF8_73_C	ORF8	73	SRR14331195	28111	A	G	0,998409	2021-04-14	United States
ORF8_121_T	ORF8	121	SRR14331195	28255	T	C	0,926225	2021-04-14	United States
N_3_H	N	3	SRR14331195	28280	G	C	0,999788	2021-04-14	United States
N_3_V	N	3	SRR14331195	28281	A	T	0,999153	2021-04-14	United States
N_3_E	N	3	SRR14331195	28282	T	A	0,999684	2021-04-14	United States
N_202_C	N	202	SRR14331195	28877	A	T	0,997828	2021-04-14	United States
N_202_T	N	202	SRR14331195	28878	G	C	0,997821	2021-04-14	United States
N_203_K	N	203	SRR14331195	28881	G	A	0,999449	2021-04-14	United States
N_204_R	N	204	SRR14331195	28883	G	C	0,99782	2021-04-14	United States
N_235_F	N	235	SRR14331195	28977	C	T	0,997587	2021-04-14	United States
ORF1ab_648_M	ORF1ab	648	SRR14331196	2209	T	G	0,0542312	2021-04-14	United States
ORF1ab_1001_I	ORF1ab	1001	SRR14331196	3267	C	T	0,999186	2021-04-14	United States
ORF1ab_1407_*	ORF1ab	1407	SRR14331196	4484	A	T	0,0892226	2021-04-14	United States
ORF1ab_1496_I	ORF1ab	1496	SRR14331196	4752	C	T	1	2021-04-14	United States
ORF1ab_1708_D	ORF1ab	1708	SRR14331196	5388	C	A	0,99771	2021-04-14	United States
ORF1ab_2359_V	ORF1ab	2359	SRR14331196	7340	A	G	0,0503202	2021-04-14	United States
ORF1ab_2690_NA	ORF1ab	2690	SRR14331196	8334	C	-T	0,0584416	2021-04-14	United States
ORF1ab_3029_NA	ORF1ab	3029	SRR14331196	9351	A	-T	0,0557065	2021-04-14	United States
ORF1ab_3603_NA	ORF1ab	3603	SRR14331196	11074	C	-T	0,106049	2021-04-14	United States
ORF1ab_3674_NA	ORF1ab	3674	SRR14331196	11287	G	-TCTGGTTTT	0,775822	2021-04-14	United States
ORF1ab_3966_R	ORF1ab	3966	SRR14331196	12162	A	G	0,99923	2021-04-14	United States
ORF1ab_314_L	ORF1ab	314	SRR14331196	14408	C	T	0,998395	2021-04-14	United States
ORF1ab_499_*	ORF1ab	499	SRR14331196	14962	A	T	0,0809129	2021-04-14	United States
ORF1ab_1227_M	ORF1ab	1227	SRR14331196	17148	A	G	0,979286	2021-04-14	United States
ORF1ab_1383_R	ORF1ab	1383	SRR14331196	17615	A	G	0,996625	2021-04-14	United States
ORF1ab_1914_H	ORF1ab	1914	SRR14331196	19207	G	C	0,193277	2021-04-14	United States
ORF1ab_2557_R	ORF1ab	2557	SRR14331196	21137	A	G	1	2021-04-14	United States
S_68_NA	S	68	SRR14331196	21764	A	-TACATG	0,833333	2021-04-14	United States
S_143_NA	S	143	SRR14331196	21990	T	-TTA	0,926667	2021-04-14	United States
S_501_Y	S	501	SRR14331196	23063	A	T	1	2021-04-14	United States
S_570_D	S	570	SRR14331196	23271	C	A	0,998495	2021-04-14	United States
S_614_G	S	614	SRR14331196	23403	A	G	0,998174	2021-04-14	United States
S_681_H	S	681	SRR14331196	23604	C	A	1	2021-04-14	United States
S_716_I	S	716	SRR14331196	23709	C	T	1	2021-04-14	United States
S_982_A	S	982	SRR14331196	24506	T	G	1	2021-04-14	United States
S_1118_H	S	1118	SRR14331196	24914	G	C	0,999162	2021-04-14	United States
S_1191_N	S	1191	SRR14331196	25135	G	T	0,99889	2021-04-14	United States
E_31_P	E	31	SRR14331196	26336	T	C	0,0621019	2021-04-14	United States
ORF8_27_*	ORF8	27	SRR14331196	27972	C	T	1	2021-04-14	United States
ORF8_52_I	ORF8	52	SRR14331196	28048	G	T	0,996217	2021-04-14	United States
ORF8_73_C	ORF8	73	SRR14331196	28111	A	G	0,998944	2021-04-14	United States
N_3_H	N	3	SRR14331196	28280	G	C	1	2021-04-14	United States
N_3_V	N	3	SRR14331196	28281	A	T	0,998602	2021-04-14	United States
N_3_E	N	3	SRR14331196	28282	T	A	0,998803	2021-04-14	United States
N_203_K	N	203	SRR14331196	28881	G	A	1	2021-04-14	United States
N_204_R	N	204	SRR14331196	28883	G	C	1	2021-04-14	United States
N_235_F	N	235	SRR14331196	28977	C	T	1	2021-04-14	United States
N_243_C	N	243	SRR14331196	29000	G	T	0,852093	2021-04-14	United States
ORF1ab_1001_I	ORF1ab	1001	SRR14331197	3267	C	T	0,997236	2021-04-14	United States
ORF1ab_1708_D	ORF1ab	1708	SRR14331197	5388	C	A	0,997498	2021-04-14	United States
ORF1ab_1862_H	ORF1ab	1862	SRR14331197	5850	C	A	0,999004	2021-04-14	United States
ORF1ab_2230_T	ORF1ab	2230	SRR14331197	6954	T	C	1	2021-04-14	United States
ORF1ab_3674_NA	ORF1ab	3674	SRR14331197	11287	G	-TCTGGTTTT	0,788214	2021-04-14	United States
ORF1ab_3677_L	ORF1ab	3677	SRR14331197	11296	T	G	1	2021-04-14	United States
ORF1ab_218_L	ORF1ab	218	SRR14331197	14120	C	T	0,999408	2021-04-14	United States
ORF1ab_314_L	ORF1ab	314	SRR14331197	14408	C	T	0,999185	2021-04-14	United States
ORF1ab_1975_S	ORF1ab	1975	SRR14331197	19390	C	T	1	2021-04-14	United States
ORF1ab_2663_NA	ORF1ab	2663	SRR14331197	21456	A	+G	0,0585009	2021-04-14	United States
S_68_NA	S	68	SRR14331197	21764	A	-TACATG	0,843091	2021-04-14	United States
S_143_NA	S	143	SRR14331197	21990	T	-TTA	0,942966	2021-04-14	United States
S_501_Y	S	501	SRR14331197	23063	A	T	0,999523	2021-04-14	United States
S_570_D	S	570	SRR14331197	23271	C	A	0,998742	2021-04-14	United States
S_614_G	S	614	SRR14331197	23403	A	G	1	2021-04-14	United States
S_627_Y	S	627	SRR14331197	23441	G	T	0,107438	2021-04-14	United States
S_681_H	S	681	SRR14331197	23604	C	A	0,999688	2021-04-14	United States
S_716_I	S	716	SRR14331197	23709	C	T	0,999105	2021-04-14	United States
S_982_A	S	982	SRR14331197	24506	T	G	0,999607	2021-04-14	United States
S_1118_H	S	1118	SRR14331197	24914	G	C	0,998232	2021-04-14	United States
ORF8_16_L	ORF8	16	SRR14331197	27939	T	C	0,999221	2021-04-14	United States
ORF8_27_*	ORF8	27	SRR14331197	27972	C	T	0,998473	2021-04-14	United States
ORF8_52_I	ORF8	52	SRR14331197	28048	G	T	0,997792	2021-04-14	United States
ORF8_68_*	ORF8	68	SRR14331197	28095	A	T	0,777139	2021-04-14	United States
ORF8_73_C	ORF8	73	SRR14331197	28111	A	G	0,999013	2021-04-14	United States
N_3_H	N	3	SRR14331197	28280	G	C	0,998953	2021-04-14	United States
N_3_V	N	3	SRR14331197	28281	A	T	0,998953	2021-04-14	United States
N_3_E	N	3	SRR14331197	28282	T	A	0,997206	2021-04-14	United States
N_203_K	N	203	SRR14331197	28881	G	A	1	2021-04-14	United States
N_204_R	N	204	SRR14331197	28883	G	C	1	2021-04-14	United States
N_235_F	N	235	SRR14331197	28977	C	T	0,995074	2021-04-14	United States
ORF1ab_1001_I	ORF1ab	1001	SRR14331198	3267	C	T	0,998566	2021-04-14	United States
ORF1ab_1708_D	ORF1ab	1708	SRR14331198	5388	C	A	0,998149	2021-04-14	United States
ORF1ab_2210_R	ORF1ab	2210	SRR14331198	6893	T	C	0,05625	2021-04-14	United States
ORF1ab_2230_T	ORF1ab	2230	SRR14331198	6954	T	C	1	2021-04-14	United States
ORF1ab_2883_R	ORF1ab	2883	SRR14331198	8913	A	G	0,0772947	2021-04-14	United States
ORF1ab_2953_P	ORF1ab	2953	SRR14331198	9123	G	C	0,0938884	2021-04-14	United States
ORF1ab_3674_NA	ORF1ab	3674	SRR14331198	11287	G	-TCTGGTTTT	0,757074	2021-04-14	United States
ORF1ab_314_L	ORF1ab	314	SRR14331198	14408	C	T	1	2021-04-14	United States
ORF1ab_1001_S	ORF1ab	1001	SRR14331198	16468	C	T	0,998428	2021-04-14	United States
ORF1ab_1197_I	ORF1ab	1197	SRR14331198	17058	G	T	0,998536	2021-04-14	United States
ORF1ab_1383_R	ORF1ab	1383	SRR14331198	17615	A	G	0,996365	2021-04-14	United States
ORF1ab_1677_I	ORF1ab	1677	SRR14331198	18498	G	T	0,999627	2021-04-14	United States
ORF1ab_2198_N	ORF1ab	2198	SRR14331198	20060	G	A	1	2021-04-14	United States
ORF1ab_2663_NA	ORF1ab	2663	SRR14331198	21456	A	+G	0,0610687	2021-04-14	United States
S_68_NA	S	68	SRR14331198	21764	A	-TACATG	0,876384	2021-04-14	United States
S_143_NA	S	143	SRR14331198	21990	T	-TTA	0,852535	2021-04-14	United States
S_501_Y	S	501	SRR14331198	23063	A	T	0,999644	2021-04-14	United States
S_570_D	S	570	SRR14331198	23271	C	A	0,999635	2021-04-14	United States
S_614_G	S	614	SRR14331198	23403	A	G	0,999753	2021-04-14	United States
S_681_H	S	681	SRR14331198	23604	C	A	0,999604	2021-04-14	United States
S_716_I	S	716	SRR14331198	23709	C	T	0,999457	2021-04-14	United States
S_982_A	S	982	SRR14331198	24506	T	G	0,998899	2021-04-14	United States
S_1118_H	S	1118	SRR14331198	24914	G	C	0,999739	2021-04-14	United States
ORF3a_26_L	ORF3a	26	SRR14331198	25469	C	T	0,99936	2021-04-14	United States
M_2_V	M	2	SRR14331198	26527	C	T	0,996814	2021-04-14	United States
ORF7a_98_F	ORF7a	98	SRR14331198	27686	C	T	1	2021-04-14	United States
ORF8_27_*	ORF8	27	SRR14331198	27972	C	T	0,999164	2021-04-14	United States
ORF8_52_I	ORF8	52	SRR14331198	28048	G	T	1	2021-04-14	United States
ORF8_73_C	ORF8	73	SRR14331198	28111	A	G	0,999261	2021-04-14	United States
N_3_H	N	3	SRR14331198	28280	G	C	0,999897	2021-04-14	United States
N_3_V	N	3	SRR14331198	28281	A	T	0,999793	2021-04-14	United States
N_3_E	N	3	SRR14331198	28282	T	A	0,999484	2021-04-14	United States
N_203_K	N	203	SRR14331198	28881	G	A	1	2021-04-14	United States
N_204_R	N	204	SRR14331198	28883	G	C	0,999616	2021-04-14	United States
N_235_F	N	235	SRR14331198	28977	C	T	0,996073	2021-04-14	United States
ORF1ab_265_I	ORF1ab	265	SRR14331199	1059	C	T	0,999114	2021-04-14	United States
ORF1ab_394_N	ORF1ab	394	SRR14331199	1447	A	C	1	2021-04-14	United States
ORF1ab_2877_I	ORF1ab	2877	SRR14331199	8895	C	T	0,959276	2021-04-14	United States
ORF1ab_3158_T	ORF1ab	3158	SRR14331199	9738	G	C	0,999487	2021-04-14	United States
ORF1ab_314_L	ORF1ab	314	SRR14331199	14408	C	T	1	2021-04-14	United States
ORF1ab_976_L	ORF1ab	976	SRR14331199	16394	C	T	0,999668	2021-04-14	United States
ORF1ab_1183_Y	ORF1ab	1183	SRR14331199	17014	G	T	0,999458	2021-04-14	United States
ORF1ab_2455_I	ORF1ab	2455	SRR14331199	20831	C	T	0,0556726	2021-04-14	United States
ORF1ab_2663_NA	ORF1ab	2663	SRR14331199	21456	A	+G	0,0522088	2021-04-14	United States
S_13_I	S	13	SRR14331199	21600	G	T	1	2021-04-14	United States
S_258_L	S	258	SRR14331199	22335	G	T	0,997471	2021-04-14	United States
S_452_R	S	452	SRR14331199	22917	T	G	0,999724	2021-04-14	United States
S_614_G	S	614	SRR14331199	23403	A	G	0,999318	2021-04-14	United States
ORF3a_57_H	ORF3a	57	SRR14331199	25563	G	T	1	2021-04-14	United States
ORF3a_218_E	ORF3a	218	SRR14331199	26044	C	G	0,0501319	2021-04-14	United States
ORF8_65_V	ORF8	65	SRR14331199	28087	C	T	0,972222	2021-04-14	United States
ORF8_120_NA	ORF8	120	SRR14331199	28253	C	-A	0,926182	2021-04-14	United States
N_32_C	N	32	SRR14331199	28367	C	T	0,999595	2021-04-14	United States
N_144_Y	N	144	SRR14331199	28703	G	T	0,998261	2021-04-14	United States
N_205_I	N	205	SRR14331199	28887	C	T	0,999186	2021-04-14	United States
ORF1ab_1001_I	ORF1ab	1001	SRR14331200	3267	C	T	0,999063	2021-04-14	United States
ORF1ab_1708_D	ORF1ab	1708	SRR14331200	5388	C	A	0,998413	2021-04-14	United States
ORF1ab_2230_T	ORF1ab	2230	SRR14331200	6954	T	C	1	2021-04-14	United States
ORF1ab_3674_NA	ORF1ab	3674	SRR14331200	11287	G	-TCTGGTTTT	0,784187	2021-04-14	United States
ORF1ab_314_L	ORF1ab	314	SRR14331200	14408	C	T	0,997357	2021-04-14	United States
ORF1ab_1001_S	ORF1ab	1001	SRR14331200	16468	C	T	0,999398	2021-04-14	United States
ORF1ab_1197_I	ORF1ab	1197	SRR14331200	17058	G	T	0,99915	2021-04-14	United States
ORF1ab_1383_R	ORF1ab	1383	SRR14331200	17615	A	G	0,997879	2021-04-14	United States
ORF1ab_1677_I	ORF1ab	1677	SRR14331200	18498	G	T	0,996459	2021-04-14	United States
ORF1ab_2198_N	ORF1ab	2198	SRR14331200	20060	G	A	1	2021-04-14	United States
ORF1ab_2663_NA	ORF1ab	2663	SRR14331200	21456	A	+G	0,0677201	2021-04-14	United States
S_68_NA	S	68	SRR14331200	21764	A	-TACATG	0,893939	2021-04-14	United States
S_143_NA	S	143	SRR14331200	21990	T	-TTA	0,935818	2021-04-14	United States
S_501_Y	S	501	SRR14331200	23063	A	T	0,998255	2021-04-14	United States
S_570_D	S	570	SRR14331200	23271	C	A	0,99929	2021-04-14	United States
S_614_G	S	614	SRR14331200	23403	A	G	0,999543	2021-04-14	United States
S_681_H	S	681	SRR14331200	23604	C	A	0,999617	2021-04-14	United States
S_716_I	S	716	SRR14331200	23709	C	T	0,999475	2021-04-14	United States
S_982_A	S	982	SRR14331200	24506	T	G	1	2021-04-14	United States
S_1118_H	S	1118	SRR14331200	24914	G	C	0,999702	2021-04-14	United States
ORF3a_26_L	ORF3a	26	SRR14331200	25469	C	T	0,998203	2021-04-14	United States
M_2_V	M	2	SRR14331200	26527	C	T	0,997266	2021-04-14	United States
ORF7a_98_F	ORF7a	98	SRR14331200	27686	C	T	0,999381	2021-04-14	United States
ORF8_27_*	ORF8	27	SRR14331200	27972	C	T	1	2021-04-14	United States
ORF8_52_I	ORF8	52	SRR14331200	28048	G	T	1	2021-04-14	United States
ORF8_73_C	ORF8	73	SRR14331200	28111	A	G	0,998538	2021-04-14	United States
N_3_H	N	3	SRR14331200	28280	G	C	0,999669	2021-04-14	United States
N_3_V	N	3	SRR14331200	28281	A	T	0,999669	2021-04-14	United States
N_3_E	N	3	SRR14331200	28282	T	A	0,999669	2021-04-14	United States
N_203_K	N	203	SRR14331200	28881	G	A	1	2021-04-14	United States
N_204_R	N	204	SRR14331200	28883	G	C	1	2021-04-14	United States
N_235_F	N	235	SRR14331200	28977	C	T	0,997411	2021-04-14	United States
ORF1ab_599_V	ORF1ab	599	SRR14331201	2061	C	T	0,999248	2021-04-14	United States
ORF1ab_1001_I	ORF1ab	1001	SRR14331201	3267	C	T	1	2021-04-14	United States
ORF1ab_1708_D	ORF1ab	1708	SRR14331201	5388	C	A	0,998011	2021-04-14	United States
ORF1ab_3674_NA	ORF1ab	3674	SRR14331201	11287	G	-TCTGGTTTT	0,784904	2021-04-14	United States
ORF1ab_3677_L	ORF1ab	3677	SRR14331201	11296	T	G	1	2021-04-14	United States
ORF1ab_3966_R	ORF1ab	3966	SRR14331201	12162	A	G	0,998639	2021-04-14	United States
ORF1ab_314_L	ORF1ab	314	SRR14331201	14408	C	T	0,99836	2021-04-14	United States
ORF1ab_1383_R	ORF1ab	1383	SRR14331201	17615	A	G	0,998187	2021-04-14	United States
ORF1ab_2270_Y	ORF1ab	2270	SRR14331201	20275	G	T	1	2021-04-14	United States
ORF1ab_2663_NA	ORF1ab	2663	SRR14331201	21456	A	+G	0,0568182	2021-04-14	United States
S_68_NA	S	68	SRR14331201	21764	A	-TACATG	0,88253	2021-04-14	United States
S_143_NA	S	143	SRR14331201	21990	T	-TTA	0,910853	2021-04-14	United States
S_501_Y	S	501	SRR14331201	23063	A	T	0,999441	2021-04-14	United States
S_570_D	S	570	SRR14331201	23271	C	A	0,997541	2021-04-14	United States
S_614_G	S	614	SRR14331201	23403	A	G	1	2021-04-14	United States
S_681_H	S	681	SRR14331201	23604	C	A	0,999578	2021-04-14	United States
S_716_I	S	716	SRR14331201	23709	C	T	0,998316	2021-04-14	United States
S_982_A	S	982	SRR14331201	24506	T	G	0,99961	2021-04-14	United States
S_1118_H	S	1118	SRR14331201	24914	G	C	0,999211	2021-04-14	United States
ORF8_27_*	ORF8	27	SRR14331201	27972	C	T	1	2021-04-14	United States
ORF8_52_I	ORF8	52	SRR14331201	28048	G	T	1	2021-04-14	United States
ORF8_73_C	ORF8	73	SRR14331201	28111	A	G	0,999223	2021-04-14	United States
N_3_H	N	3	SRR14331201	28280	G	C	1	2021-04-14	United States
N_3_V	N	3	SRR14331201	28281	A	T	1	2021-04-14	United States
N_3_E	N	3	SRR14331201	28282	T	A	0,998696	2021-04-14	United States
N_6_S	N	6	SRR14331201	28289	C	T	0,998529	2021-04-14	United States
N_203_K	N	203	SRR14331201	28881	G	A	1	2021-04-14	United States
N_204_R	N	204	SRR14331201	28883	G	C	0,999312	2021-04-14	United States
N_235_F	N	235	SRR14331201	28977	C	T	0,997499	2021-04-14	United States
ORF1ab_110_Y	ORF1ab	110	SRR14331202	593	C	T	0,999439	2021-04-13	United States
ORF1ab_913_D	ORF1ab	913	SRR14331202	3004	G	T	0,996716	2021-04-13	United States
ORF1ab_1001_I	ORF1ab	1001	SRR14331202	3267	C	T	0,981377	2021-04-13	United States
ORF1ab_1129_*	ORF1ab	1129	SRR14331202	3650	C	T	0,0598194	2021-04-13	United States
ORF1ab_1708_D	ORF1ab	1708	SRR14331202	5388	C	A	0,9979	2021-04-13	United States
ORF1ab_2679_*	ORF1ab	2679	SRR14331202	8300	A	T	0,0866228	2021-04-13	United States
ORF1ab_3045_S	ORF1ab	3045	SRR14331202	9398	G	T	0,0626043	2021-04-13	United States
ORF1ab_3330_F	ORF1ab	3330	SRR14331202	10255	G	T	0,255476	2021-04-13	United States
ORF1ab_3548_NA	ORF1ab	3548	SRR14331202	10909	T	-TTA	0,0520362	2021-04-13	United States
ORF1ab_3674_NA	ORF1ab	3674	SRR14331202	11287	G	-TCTGGTTTT	0,729261	2021-04-13	United States
ORF1ab_119_A	ORF1ab	119	SRR14331202	13823	T	C	0,104676	2021-04-13	United States
ORF1ab_218_L	ORF1ab	218	SRR14331202	14120	C	T	1	2021-04-13	United States
ORF1ab_314_L	ORF1ab	314	SRR14331202	14408	C	T	0,999673	2021-04-13	United States
S_68_NA	S	68	SRR14331202	21764	A	-TACATG	0,864458	2021-04-13	United States
S_130_NA	S	130	SRR14331202	21952	C	-TG	0,0869565	2021-04-13	United States
S_139_NA	S	139	SRR14331202	21979	A	-TT	0,135135	2021-04-13	United States
S_143_NA	S	143	SRR14331202	21990	T	-TTA	0,876364	2021-04-13	United States
S_501_Y	S	501	SRR14331202	23063	A	T	0,999621	2021-04-13	United States
S_570_D	S	570	SRR14331202	23271	C	A	0,999816	2021-04-13	United States
S_614_G	S	614	SRR14331202	23403	A	G	0,999534	2021-04-13	United States
S_681_H	S	681	SRR14331202	23604	C	A	0,986398	2021-04-13	United States
S_716_I	S	716	SRR14331202	23709	C	T	0,999746	2021-04-13	United States
S_982_A	S	982	SRR14331202	24506	T	G	1	2021-04-13	United States
S_1084_Y	S	1084	SRR14331202	24812	G	T	0,998824	2021-04-13	United States
S_1118_H	S	1118	SRR14331202	24914	G	C	0,999137	2021-04-13	United States
ORF3a_57_H	ORF3a	57	SRR14331202	25563	G	C	0,999843	2021-04-13	United States
ORF3a_240_S	ORF3a	240	SRR14331202	26110	C	T	1	2021-04-13	United States
ORF7a_89_I	ORF7a	89	SRR14331202	27659	G	T	0,998198	2021-04-13	United States
ORF8_27_*	ORF8	27	SRR14331202	27972	C	T	0,998132	2021-04-13	United States
ORF8_52_I	ORF8	52	SRR14331202	28048	G	T	0,999509	2021-04-13	United States
ORF8_68_*	ORF8	68	SRR14331202	28095	A	T	0,917118	2021-04-13	United States
ORF8_73_C	ORF8	73	SRR14331202	28111	A	G	0,998871	2021-04-13	United States
N_3_H	N	3	SRR14331202	28280	G	C	0,999828	2021-04-13	United States
N_3_V	N	3	SRR14331202	28281	A	T	0,998965	2021-04-13	United States
N_3_E	N	3	SRR14331202	28282	T	A	0,997251	2021-04-13	United States
N_203_K	N	203	SRR14331202	28881	G	A	0,999031	2021-04-13	United States
N_204_R	N	204	SRR14331202	28883	G	C	1	2021-04-13	United States
N_235_F	N	235	SRR14331202	28977	C	T	0,995836	2021-04-13	United States
ORF1ab_259_W	ORF1ab	259	SRR14331203	1041	T	G	0,997667	2021-04-13	United States
ORF1ab_1001_I	ORF1ab	1001	SRR14331203	3267	C	T	0,998586	2021-04-13	United States
ORF1ab_1708_D	ORF1ab	1708	SRR14331203	5388	C	A	0,997959	2021-04-13	United States
ORF1ab_2230_T	ORF1ab	2230	SRR14331203	6954	T	C	1	2021-04-13	United States
ORF1ab_2846_I	ORF1ab	2846	SRR14331203	8802	C	T	0,99435	2021-04-13	United States
ORF1ab_3674_NA	ORF1ab	3674	SRR14331203	11287	G	-TCTGGTTTT	0,767102	2021-04-13	United States
ORF1ab_3677_L	ORF1ab	3677	SRR14331203	11296	T	G	0,971154	2021-04-13	United States
ORF1ab_3966_R	ORF1ab	3966	SRR14331203	12162	A	G	0,998745	2021-04-13	United States
ORF1ab_314_L	ORF1ab	314	SRR14331203	14408	C	T	0,999455	2021-04-13	United States
ORF1ab_1383_R	ORF1ab	1383	SRR14331203	17615	A	G	0,994639	2021-04-13	United States
ORF1ab_2557_R	ORF1ab	2557	SRR14331203	21137	A	G	0,998973	2021-04-13	United States
S_68_NA	S	68	SRR14331203	21764	A	-TACATG	0,887399	2021-04-13	United States
S_143_NA	S	143	SRR14331203	21990	T	-TTA	0,923977	2021-04-13	United States
S_501_Y	S	501	SRR14331203	23063	A	T	0,998701	2021-04-13	United States
S_570_D	S	570	SRR14331203	23271	C	A	0,999593	2021-04-13	United States
S_614_G	S	614	SRR14331203	23403	A	G	1	2021-04-13	United States
S_681_H	S	681	SRR14331203	23604	C	A	0,999564	2021-04-13	United States
S_716_I	S	716	SRR14331203	23709	C	T	0,997346	2021-04-13	United States
S_982_A	S	982	SRR14331203	24506	T	G	0,998987	2021-04-13	United States
S_1118_H	S	1118	SRR14331203	24914	G	C	0,998932	2021-04-13	United States
S_1191_N	S	1191	SRR14331203	25135	G	T	0,999436	2021-04-13	United States
ORF7a_14_I	ORF7a	14	SRR14331203	27434	C	T	0,999449	2021-04-13	United States
ORF8_27_*	ORF8	27	SRR14331203	27972	C	T	0,998285	2021-04-13	United States
ORF8_52_I	ORF8	52	SRR14331203	28048	G	T	1	2021-04-13	United States
ORF8_66_NA	ORF8	66	SRR14331203	28091	T	-TC	0,926029	2021-04-13	United States
ORF8_73_C	ORF8	73	SRR14331203	28111	A	G	0,998062	2021-04-13	United States
N_3_H	N	3	SRR14331203	28280	G	C	1	2021-04-13	United States
N_3_V	N	3	SRR14331203	28281	A	T	1	2021-04-13	United States
N_3_E	N	3	SRR14331203	28282	T	A	1	2021-04-13	United States
N_203_K	N	203	SRR14331203	28881	G	A	0,998379	2021-04-13	United States
N_204_R	N	204	SRR14331203	28883	G	C	0,999192	2021-04-13	United States
N_235_F	N	235	SRR14331203	28977	C	T	0,995631	2021-04-13	United States
ORF1ab_158_*	ORF1ab	158	SRR14331206	737	C	T	0,0599401	2021-04-13	United States
ORF1ab_254_NA	ORF1ab	254	SRR14331206	1026	C	+T	0,063341	2021-04-13	United States
ORF1ab_265_I	ORF1ab	265	SRR14331206	1059	C	T	0,0695776	2021-04-13	United States
ORF1ab_318_L	ORF1ab	318	SRR14331206	1218	C	T	0,125315	2021-04-13	United States
ORF1ab_730_F	ORF1ab	730	SRR14331206	2453	C	T	0,886957	2021-04-13	United States
ORF1ab_836_*	ORF1ab	836	SRR14331206	2773	C	A	0,109827	2021-04-13	United States
ORF1ab_1001_I	ORF1ab	1001	SRR14331206	3267	C	T	0,923256	2021-04-13	United States
ORF1ab_1188_L	ORF1ab	1188	SRR14331206	3828	C	T	0,171254	2021-04-13	United States
ORF1ab_1250_S	ORF1ab	1250	SRR14331206	4013	A	T	0,0709459	2021-04-13	United States
ORF1ab_1353_S	ORF1ab	1353	SRR14331206	4323	T	C	0,121353	2021-04-13	United States
ORF1ab_1655_N	ORF1ab	1655	SRR14331206	5230	G	T	0,133641	2021-04-13	United States
ORF1ab_1708_D	ORF1ab	1708	SRR14331206	5388	C	A	0,942199	2021-04-13	United States
ORF1ab_1795_Q	ORF1ab	1795	SRR14331206	5648	A	C	0,109284	2021-04-13	United States
ORF1ab_1850_C	ORF1ab	1850	SRR14331206	5813	G	T	0,0547383	2021-04-13	United States
ORF1ab_2412_NA	ORF1ab	2412	SRR14331206	7500	G	-T	0,132492	2021-04-13	United States
ORF1ab_2413_*	ORF1ab	2413	SRR14331206	7504	C	A	0,106449	2021-04-13	United States
ORF1ab_2428_NA	ORF1ab	2428	SRR14331206	7549	T	-G	0,116203	2021-04-13	United States
ORF1ab_2728_NA	ORF1ab	2728	SRR14331206	8447	C	-A	0,294002	2021-04-13	United States
ORF1ab_3364_NA	ORF1ab	3364	SRR14331206	10355	T	-A	0,0699733	2021-04-13	United States
ORF1ab_3404_NA	ORF1ab	3404	SRR14331206	10476	T	-TA	0,141153	2021-04-13	United States
ORF1ab_3453_I	ORF1ab	3453	SRR14331206	10623	C	T	0,213675	2021-04-13	United States
ORF1ab_3674_NA	ORF1ab	3674	SRR14331206	11287	G	-TCTGGTTTT	0,833708	2021-04-13	United States
ORF1ab_3792_F	ORF1ab	3792	SRR14331206	11640	G	T	0,0828423	2021-04-13	United States
ORF1ab_3821_I	ORF1ab	3821	SRR14331206	11727	G	T	0,0610105	2021-04-13	United States
ORF1ab_3940_I	ORF1ab	3940	SRR14331206	12084	C	T	0,0538185	2021-04-13	United States
ORF1ab_3958_G	ORF1ab	3958	SRR14331206	12138	C	G	0,0513295	2021-04-13	United States
ORF1ab_4065_I	ORF1ab	4065	SRR14331206	12459	C	T	0,915772	2021-04-13	United States
ORF1ab_4080_NA	ORF1ab	4080	SRR14331206	12505	T	-A	0,0857481	2021-04-13	United States
ORF1ab_4331_L	ORF1ab	4331	SRR14331206	13257	G	T	0,0558617	2021-04-13	United States
ORF1ab_37_V	ORF1ab	37	SRR14331206	13577	C	T	0,0755654	2021-04-13	United States
ORF1ab_149_K	ORF1ab	149	SRR14331206	13914	T	A	0,149624	2021-04-13	United States
ORF1ab_150_*	ORF1ab	150	SRR14331206	13915	A	T	0,152646	2021-04-13	United States
ORF1ab_202_Y	ORF1ab	202	SRR14331206	14071	G	T	0,0709677	2021-04-13	United States
ORF1ab_314_L	ORF1ab	314	SRR14331206	14408	C	T	0,999698	2021-04-13	United States
ORF1ab_1264_D	ORF1ab	1264	SRR14331206	17259	G	T	0,0561194	2021-04-13	United States
ORF1ab_1728_D	ORF1ab	1728	SRR14331206	18651	G	T	0,892218	2021-04-13	United States
ORF1ab_2007_A	ORF1ab	2007	SRR14331206	19487	T	C	0,0621572	2021-04-13	United States
ORF1ab_2507_NA	ORF1ab	2507	SRR14331206	20987	C	-TT	0,112213	2021-04-13	United States
ORF1ab_2663_NA	ORF1ab	2663	SRR14331206	21456	A	+G	0,0898876	2021-04-13	United States
S_68_NA	S	68	SRR14331206	21764	A	-TACATG	0,830725	2021-04-13	United States
S_98_F	S	98	SRR14331206	21855	C	T	0,972268	2021-04-13	United States
S_138_H	S	138	SRR14331206	21974	G	C	0,95122	2021-04-13	United States
S_143_NA	S	143	SRR14331206	21990	T	-TTA	0,884381	2021-04-13	United States
S_295_NA	S	295	SRR14331206	22445	C	-CT	0,123457	2021-04-13	United States
S_417_T	S	417	SRR14331206	22812	A	C	0,191268	2021-04-13	United States
S_501_Y	S	501	SRR14331206	23063	A	T	1	2021-04-13	United States
S_570_D	S	570	SRR14331206	23271	C	A	0,944074	2021-04-13	United States
S_614_G	S	614	SRR14331206	23403	A	G	0,999722	2021-04-13	United States
S_681_H	S	681	SRR14331206	23604	C	A	0,956548	2021-04-13	United States
S_716_I	S	716	SRR14331206	23709	C	T	0,961375	2021-04-13	United States
S_982_A	S	982	SRR14331206	24506	T	G	0,812605	2021-04-13	United States
S_1027_I	S	1027	SRR14331206	24642	C	T	0,155712	2021-04-13	United States
S_1118_H	S	1118	SRR14331206	24914	G	C	0,957149	2021-04-13	United States
S_1176_F	S	1176	SRR14331206	25088	G	T	0,101501	2021-04-13	United States
ORF3a_41_F	ORF3a	41	SRR14331206	25513	C	T	0,0504836	2021-04-13	United States
ORF3a_253_P	ORF3a	253	SRR14331206	26149	T	C	0,293011	2021-04-13	United States
M_214_I	M	214	SRR14331206	27163	G	T	0,057372	2021-04-13	United States
ORF8_27_*	ORF8	27	SRR14331206	27972	C	T	0,998354	2021-04-13	United States
ORF8_52_I	ORF8	52	SRR14331206	28048	G	T	0,997305	2021-04-13	United States
ORF8_73_C	ORF8	73	SRR14331206	28111	A	G	0,963846	2021-04-13	United States
N_3_H	N	3	SRR14331206	28280	G	C	0,950707	2021-04-13	United States
N_3_V	N	3	SRR14331206	28281	A	T	0,949044	2021-04-13	United States
N_3_E	N	3	SRR14331206	28282	T	A	0,949401	2021-04-13	United States
N_202_C	N	202	SRR14331206	28877	A	T	0,0942111	2021-04-13	United States
N_202_T	N	202	SRR14331206	28878	G	C	0,0963303	2021-04-13	United States
N_203_K	N	203	SRR14331206	28881	G	A	1	2021-04-13	United States
N_204_R	N	204	SRR14331206	28883	G	C	1	2021-04-13	United States
N_235_F	N	235	SRR14331206	28977	C	T	0,820287	2021-04-13	United States
ORF1ab_690_V	ORF1ab	690	SRR14331207	2334	C	T	0,996875	2021-04-14	United States
ORF1ab_913_G	ORF1ab	913	SRR14331207	3003	A	G	0,998739	2021-04-14	United States
ORF1ab_1001_I	ORF1ab	1001	SRR14331207	3267	C	T	0,99824	2021-04-14	United States
ORF1ab_1708_D	ORF1ab	1708	SRR14331207	5388	C	A	0,999239	2021-04-14	United States
ORF1ab_2230_T	ORF1ab	2230	SRR14331207	6954	T	C	1	2021-04-14	United States
ORF1ab_2780_L	ORF1ab	2780	SRR14331207	8603	T	C	0,996403	2021-04-14	United States
ORF1ab_3674_NA	ORF1ab	3674	SRR14331207	11287	G	-TCTGGTTTT	0,780986	2021-04-14	United States
ORF1ab_314_L	ORF1ab	314	SRR14331207	14408	C	T	0,998943	2021-04-14	United States
ORF1ab_1383_R	ORF1ab	1383	SRR14331207	17615	A	G	0,997047	2021-04-14	United States
ORF1ab_2663_NA	ORF1ab	2663	SRR14331207	21456	A	+G	0,0666667	2021-04-14	United States
S_68_NA	S	68	SRR14331207	21764	A	-TACATG	0,900424	2021-04-14	United States
S_141_F	S	141	SRR14331207	21985	G	T	0,988636	2021-04-14	United States
S_143_NA	S	143	SRR14331207	21990	T	-TTA	0,907821	2021-04-14	United States
S_501_Y	S	501	SRR14331207	23063	A	T	0,999624	2021-04-14	United States
S_570_D	S	570	SRR14331207	23271	C	A	0,998145	2021-04-14	United States
S_614_G	S	614	SRR14331207	23403	A	G	1	2021-04-14	United States
S_681_H	S	681	SRR14331207	23604	C	A	1	2021-04-14	United States
S_716_I	S	716	SRR14331207	23709	C	T	0,998961	2021-04-14	United States
S_982_A	S	982	SRR14331207	24506	T	G	0,999654	2021-04-14	United States
S_1118_H	S	1118	SRR14331207	24914	G	C	0,999598	2021-04-14	United States
ORF3a_15_F	ORF3a	15	SRR14331207	25437	G	T	0,999793	2021-04-14	United States
ORF8_27_*	ORF8	27	SRR14331207	27972	C	T	0,999445	2021-04-14	United States
ORF8_52_I	ORF8	52	SRR14331207	28048	G	T	1	2021-04-14	United States
ORF8_73_C	ORF8	73	SRR14331207	28111	A	G	0,999681	2021-04-14	United States
N_3_H	N	3	SRR14331207	28280	G	C	0,999373	2021-04-14	United States
N_3_V	N	3	SRR14331207	28281	A	T	0,99812	2021-04-14	United States
N_3_E	N	3	SRR14331207	28282	T	A	0,998432	2021-04-14	United States
N_203_K	N	203	SRR14331207	28881	G	A	0,998959	2021-04-14	United States
N_204_R	N	204	SRR14331207	28883	G	C	1	2021-04-14	United States
N_235_F	N	235	SRR14331207	28977	C	T	0,99634	2021-04-14	United States
ORF1ab_671_V	ORF1ab	671	SRR14331208	2276	A	G	1	2021-04-13	United States
ORF1ab_1001_I	ORF1ab	1001	SRR14331208	3267	C	T	0,998308	2021-04-13	United States
ORF1ab_1291_F	ORF1ab	1291	SRR14331208	4136	G	T	0,999297	2021-04-13	United States
ORF1ab_1708_D	ORF1ab	1708	SRR14331208	5388	C	A	0,998428	2021-04-13	United States
ORF1ab_2230_T	ORF1ab	2230	SRR14331208	6954	T	C	1	2021-04-13	United States
ORF1ab_3603_NA	ORF1ab	3603	SRR14331208	11074	C	+T	0,0522721	2021-04-13	United States
ORF1ab_3606_NA	ORF1ab	3606	SRR14331208	11082	T	-G	0,156237	2021-04-13	United States
ORF1ab_3606_F	ORF1ab	3606	SRR14331208	11083	G	T	0,99858	2021-04-13	United States
ORF1ab_3674_NA	ORF1ab	3674	SRR14331208	11287	G	-TCTGGTTTT	0,788316	2021-04-13	United States
ORF1ab_3677_L	ORF1ab	3677	SRR14331208	11296	T	G	1	2021-04-13	United States
ORF1ab_314_L	ORF1ab	314	SRR14331208	14408	C	T	0,999319	2021-04-13	United States
ORF1ab_2025_I	ORF1ab	2025	SRR14331208	19542	G	T	0,991329	2021-04-13	United States
ORF1ab_2663_NA	ORF1ab	2663	SRR14331208	21456	A	+G	0,0508475	2021-04-13	United States
S_68_NA	S	68	SRR14331208	21764	A	-TACATG	0,842258	2021-04-13	United States
S_143_NA	S	143	SRR14331208	21990	T	-TTA	0,914865	2021-04-13	United States
S_427_N	S	427	SRR14331208	22841	G	A	0,999455	2021-04-13	United States
S_501_Y	S	501	SRR14331208	23063	A	T	0,998981	2021-04-13	United States
S_570_D	S	570	SRR14331208	23271	C	A	0,997439	2021-04-13	United States
S_614_G	S	614	SRR14331208	23403	A	G	0,998938	2021-04-13	United States
S_681_H	S	681	SRR14331208	23604	C	A	0,999757	2021-04-13	United States
S_716_I	S	716	SRR14331208	23709	C	T	1	2021-04-13	United States
S_982_A	S	982	SRR14331208	24506	T	G	1	2021-04-13	United States
S_1118_H	S	1118	SRR14331208	24914	G	C	0,999099	2021-04-13	United States
ORF3a_188_C	ORF3a	188	SRR14331208	25954	G	T	0,998573	2021-04-13	United States
ORF8_27_*	ORF8	27	SRR14331208	27972	C	T	0,997214	2021-04-13	United States
ORF8_52_I	ORF8	52	SRR14331208	28048	G	T	1	2021-04-13	United States
ORF8_73_C	ORF8	73	SRR14331208	28111	A	G	0,998394	2021-04-13	United States
N_3_H	N	3	SRR14331208	28280	G	C	0,999056	2021-04-13	United States
N_3_V	N	3	SRR14331208	28281	A	T	0,998493	2021-04-13	United States
N_3_E	N	3	SRR14331208	28282	T	A	0,997367	2021-04-13	United States
N_203_K	N	203	SRR14331208	28881	G	A	0,999125	2021-04-13	United States
N_204_R	N	204	SRR14331208	28883	G	C	0,998692	2021-04-13	United States
N_235_F	N	235	SRR14331208	28977	C	T	0,995595	2021-04-13	United States
ORF1ab_1001_I	ORF1ab	1001	SRR14331209	3267	C	T	0,997209	2021-04-13	United States
ORF1ab_1589_I	ORF1ab	1589	SRR14331209	5031	C	T	1	2021-04-13	United States
ORF1ab_1708_D	ORF1ab	1708	SRR14331209	5388	C	A	0,998166	2021-04-13	United States
ORF1ab_2230_T	ORF1ab	2230	SRR14331209	6954	T	C	1	2021-04-13	United States
ORF1ab_3674_NA	ORF1ab	3674	SRR14331209	11287	G	-TCTGGTTTT	0,760814	2021-04-13	United States
ORF1ab_314_L	ORF1ab	314	SRR14331209	14408	C	T	0,998062	2021-04-13	United States
ORF1ab_2663_NA	ORF1ab	2663	SRR14331209	21456	A	+G	0,0523466	2021-04-13	United States
S_68_NA	S	68	SRR14331209	21764	A	-TACATG	0,881988	2021-04-13	United States
S_143_NA	S	143	SRR14331209	21990	T	-TTA	0,920068	2021-04-13	United States
S_501_Y	S	501	SRR14331209	23063	A	T	0,999465	2021-04-13	United States
S_570_D	S	570	SRR14331209	23271	C	A	0,996584	2021-04-13	United States
S_614_G	S	614	SRR14331209	23403	A	G	0,998814	2021-04-13	United States
S_681_H	S	681	SRR14331209	23604	C	A	0,999613	2021-04-13	United States
S_716_I	S	716	SRR14331209	23709	C	T	0,998897	2021-04-13	United States
S_982_A	S	982	SRR14331209	24506	T	G	0,99957	2021-04-13	United States
S_1118_H	S	1118	SRR14331209	24914	G	C	0,998921	2021-04-13	United States
ORF3a_131_C	ORF3a	131	SRR14331209	25785	G	T	0,998634	2021-04-13	United States
ORF8_27_*	ORF8	27	SRR14331209	27972	C	T	0,999376	2021-04-13	United States
ORF8_52_I	ORF8	52	SRR14331209	28048	G	T	0,998821	2021-04-13	United States
ORF8_68_*	ORF8	68	SRR14331209	28095	A	T	0,83493	2021-04-13	United States
ORF8_73_C	ORF8	73	SRR14331209	28111	A	G	0,997079	2021-04-13	United States
N_3_H	N	3	SRR14331209	28280	G	C	0,999041	2021-04-13	United States
N_3_V	N	3	SRR14331209	28281	A	T	0,99872	2021-04-13	United States
N_3_E	N	3	SRR14331209	28282	T	A	0,998722	2021-04-13	United States
N_203_K	N	203	SRR14331209	28881	G	A	0,999379	2021-04-13	United States
N_204_R	N	204	SRR14331209	28883	G	C	1	2021-04-13	United States
N_235_F	N	235	SRR14331209	28977	C	T	0,995907	2021-04-13	United States
ORF1ab_265_I	ORF1ab	265	SRR14331210	1059	C	T	0,999545	2021-04-13	United States
ORF1ab_1840_I	ORF1ab	1840	SRR14331210	5784	C	T	0,997123	2021-04-13	United States
ORF1ab_1946_S	ORF1ab	1946	SRR14331210	6101	G	A	0,99687	2021-04-13	United States
ORF1ab_3201_P	ORF1ab	3201	SRR14331210	9867	T	C	1	2021-04-13	United States
ORF1ab_3674_NA	ORF1ab	3674	SRR14331210	11287	G	-TCTGGTTTT	0,787087	2021-04-13	United States
ORF1ab_314_L	ORF1ab	314	SRR14331210	14408	C	T	0,999644	2021-04-13	United States
ORF1ab_1011_H	ORF1ab	1011	SRR14331210	16500	A	C	0,997561	2021-04-13	United States
S_95_I	S	95	SRR14331210	21846	C	T	1	2021-04-13	United States
S_253_G	S	253	SRR14331210	22320	A	G	0,999526	2021-04-13	United States
S_477_N	S	477	SRR14331210	22992	G	A	1	2021-04-13	United States
S_614_G	S	614	SRR14331210	23403	A	G	0,998899	2021-04-13	United States
S_957_R	S	957	SRR14331210	24432	A	G	0,999666	2021-04-13	United States
ORF3a_42_L	ORF3a	42	SRR14331210	25517	C	T	0,99859	2021-04-13	United States
ORF3a_57_H	ORF3a	57	SRR14331210	25563	G	T	1	2021-04-13	United States
ORF7a_116_F	ORF7a	116	SRR14331210	27739	C	T	1	2021-04-13	United States
ORF8_11_I	ORF8	11	SRR14331210	27925	C	T	1	2021-04-13	United States
N_13_L	N	13	SRR14331210	28311	C	T	0,999147	2021-04-13	United States
N_202_R	N	202	SRR14331210	28879	T	G	0,997049	2021-04-13	United States
N_393_I	N	393	SRR14331210	29451	C	T	1	2021-04-13	United States
N_414_V	N	414	SRR14331210	29514	C	T	0,999802	2021-04-13	United States
ORF1ab_265_I	ORF1ab	265	SRR14331211	1059	C	T	0,999262	2021-04-13	United States
ORF1ab_798_N	ORF1ab	798	SRR14331211	2659	G	T	1	2021-04-13	United States
ORF1ab_1946_S	ORF1ab	1946	SRR14331211	6101	G	A	0,996652	2021-04-13	United States
ORF1ab_3201_P	ORF1ab	3201	SRR14331211	9867	T	C	1	2021-04-13	United States
ORF1ab_3287_I	ORF1ab	3287	SRR14331211	10125	C	T	0,997176	2021-04-13	United States
ORF1ab_3674_NA	ORF1ab	3674	SRR14331211	11287	G	-TCTGGTTTT	0,782338	2021-04-13	United States
ORF1ab_314_L	ORF1ab	314	SRR14331211	14408	C	T	0,999443	2021-04-13	United States
ORF1ab_1011_H	ORF1ab	1011	SRR14331211	16500	A	C	0,971332	2021-04-13	United States
S_95_I	S	95	SRR14331211	21846	C	T	1	2021-04-13	United States
S_253_G	S	253	SRR14331211	22320	A	G	0,998891	2021-04-13	United States
S_255_F	S	255	SRR14331211	22326	C	T	0,992674	2021-04-13	United States
S_477_N	S	477	SRR14331211	22992	G	A	0,998441	2021-04-13	United States
S_614_G	S	614	SRR14331211	23403	A	G	0,998548	2021-04-13	United States
S_845_S	S	845	SRR14331211	24095	G	T	0,987288	2021-04-13	United States
S_957_R	S	957	SRR14331211	24432	A	G	0,999448	2021-04-13	United States
S_1260_N	S	1260	SRR14331211	25340	G	A	0,999177	2021-04-13	United States
ORF3a_42_L	ORF3a	42	SRR14331211	25517	C	T	0,997918	2021-04-13	United States
ORF3a_57_H	ORF3a	57	SRR14331211	25563	G	T	0,998894	2021-04-13	United States
ORF7a_116_F	ORF7a	116	SRR14331211	27739	C	T	0,999056	2021-04-13	United States
ORF7a_120_I	ORF7a	120	SRR14331211	27752	C	T	1	2021-04-13	United States
ORF8_11_I	ORF8	11	SRR14331211	27925	C	T	0,997677	2021-04-13	United States
N_13_L	N	13	SRR14331211	28311	C	T	0,999316	2021-04-13	United States
N_202_R	N	202	SRR14331211	28879	T	G	1	2021-04-13	United States
ORF1ab_1001_I	ORF1ab	1001	SRR14331212	3267	C	T	0,997929	2021-04-15	United States
ORF1ab_1496_I	ORF1ab	1496	SRR14331212	4752	C	T	1	2021-04-15	United States
ORF1ab_1708_D	ORF1ab	1708	SRR14331212	5388	C	A	0,998661	2021-04-15	United States
ORF1ab_2230_T	ORF1ab	2230	SRR14331212	6954	T	C	0,997462	2021-04-15	United States
ORF1ab_3674_NA	ORF1ab	3674	SRR14331212	11287	G	-TCTGGTTTT	0,785189	2021-04-15	United States
ORF1ab_314_L	ORF1ab	314	SRR14331212	14408	C	T	0,998193	2021-04-15	United States
ORF1ab_2179_G	ORF1ab	2179	SRR14331212	20003	A	G	1	2021-04-15	United States
ORF1ab_2663_NA	ORF1ab	2663	SRR14331212	21456	A	+G	0,056338	2021-04-15	United States
S_68_NA	S	68	SRR14331212	21764	A	-TACATG	0,862903	2021-04-15	United States
S_143_NA	S	143	SRR14331212	21990	T	-TTA	0,882952	2021-04-15	United States
S_501_Y	S	501	SRR14331212	23063	A	T	0,998313	2021-04-15	United States
S_570_D	S	570	SRR14331212	23271	C	A	0,999302	2021-04-15	United States
S_614_G	S	614	SRR14331212	23403	A	G	0,999558	2021-04-15	United States
S_681_H	S	681	SRR14331212	23604	C	A	0,997995	2021-04-15	United States
S_716_I	S	716	SRR14331212	23709	C	T	0,998837	2021-04-15	United States
S_982_A	S	982	SRR14331212	24506	T	G	0,999492	2021-04-15	United States
S_1118_H	S	1118	SRR14331212	24914	G	C	1	2021-04-15	United States
ORF3a_131_C	ORF3a	131	SRR14331212	25785	G	T	1	2021-04-15	United States
ORF8_27_*	ORF8	27	SRR14331212	27972	C	T	0,998614	2021-04-15	United States
ORF8_52_I	ORF8	52	SRR14331212	28048	G	T	0,999315	2021-04-15	United States
ORF8_68_*	ORF8	68	SRR14331212	28095	A	T	0,795355	2021-04-15	United States
ORF8_73_C	ORF8	73	SRR14331212	28111	A	G	0,998188	2021-04-15	United States
N_3_H	N	3	SRR14331212	28280	G	C	0,999663	2021-04-15	United States
N_3_V	N	3	SRR14331212	28281	A	T	0,99899	2021-04-15	United States
N_3_E	N	3	SRR14331212	28282	T	A	0,999327	2021-04-15	United States
N_203_K	N	203	SRR14331212	28881	G	A	1	2021-04-15	United States
N_204_R	N	204	SRR14331212	28883	G	C	0,999244	2021-04-15	United States
N_235_F	N	235	SRR14331212	28977	C	T	0,995976	2021-04-15	United States
ORF1ab_690_V	ORF1ab	690	SRR14331213	2334	C	T	0,996357	2021-04-14	United States
ORF1ab_1001_I	ORF1ab	1001	SRR14331213	3267	C	T	0,997712	2021-04-14	United States
ORF1ab_1158_S	ORF1ab	1158	SRR14331213	3737	C	T	1	2021-04-14	United States
ORF1ab_1241_I	ORF1ab	1241	SRR14331213	3987	C	T	1	2021-04-14	United States
ORF1ab_1708_D	ORF1ab	1708	SRR14331213	5388	C	A	0,99982	2021-04-14	United States
ORF1ab_2230_T	ORF1ab	2230	SRR14331213	6954	T	C	1	2021-04-14	United States
ORF1ab_2780_L	ORF1ab	2780	SRR14331213	8603	T	C	0,993502	2021-04-14	United States
ORF1ab_3330_F	ORF1ab	3330	SRR14331213	10255	G	T	0,999085	2021-04-14	United States
ORF1ab_3674_NA	ORF1ab	3674	SRR14331213	11287	G	-TCTGGTTTT	0,806153	2021-04-14	United States
ORF1ab_3677_L	ORF1ab	3677	SRR14331213	11296	T	G	1	2021-04-14	United States
ORF1ab_314_L	ORF1ab	314	SRR14331213	14408	C	T	0,998525	2021-04-14	United States
ORF1ab_1383_R	ORF1ab	1383	SRR14331213	17615	A	G	0,995754	2021-04-14	United States
ORF1ab_2260_I	ORF1ab	2260	SRR14331213	20247	G	T	0,966597	2021-04-14	United States
S_68_NA	S	68	SRR14331213	21764	A	-TACATG	0,837647	2021-04-14	United States
S_143_NA	S	143	SRR14331213	21990	T	-TTA	0,951923	2021-04-14	United States
S_501_Y	S	501	SRR14331213	23063	A	T	1	2021-04-14	United States
S_570_D	S	570	SRR14331213	23271	C	A	0,999147	2021-04-14	United States
S_614_G	S	614	SRR14331213	23403	A	G	0,999639	2021-04-14	United States
S_681_H	S	681	SRR14331213	23604	C	A	0,999672	2021-04-14	United States
S_716_I	S	716	SRR14331213	23709	C	T	0,999124	2021-04-14	United States
S_982_A	S	982	SRR14331213	24506	T	G	0,998735	2021-04-14	United States
S_1118_H	S	1118	SRR14331213	24914	G	C	0,999534	2021-04-14	United States
ORF3a_15_F	ORF3a	15	SRR14331213	25437	G	T	0,99975	2021-04-14	United States
ORF8_27_*	ORF8	27	SRR14331213	27972	C	T	1	2021-04-14	United States
ORF8_52_I	ORF8	52	SRR14331213	28048	G	T	1	2021-04-14	United States
ORF8_73_C	ORF8	73	SRR14331213	28111	A	G	0,998551	2021-04-14	United States
N_3_H	N	3	SRR14331213	28280	G	C	0,998849	2021-04-14	United States
N_3_V	N	3	SRR14331213	28281	A	T	0,998271	2021-04-14	United States
N_3_E	N	3	SRR14331213	28282	T	A	0,998277	2021-04-14	United States
N_203_K	N	203	SRR14331213	28881	G	A	1	2021-04-14	United States
N_204_R	N	204	SRR14331213	28883	G	C	1	2021-04-14	United States
N_235_F	N	235	SRR14331213	28977	C	T	0,995937	2021-04-14	United States
ORF1ab_730_F	ORF1ab	730	SRR14331214	2453	C	T	1	2021-04-13	United States
ORF1ab_1001_I	ORF1ab	1001	SRR14331214	3267	C	T	1	2021-04-13	United States
ORF1ab_1708_D	ORF1ab	1708	SRR14331214	5388	C	A	0,998504	2021-04-13	United States
ORF1ab_2230_T	ORF1ab	2230	SRR14331214	6954	T	C	1	2021-04-13	United States
ORF1ab_3674_NA	ORF1ab	3674	SRR14331214	11287	G	-TCTGGTTTT	0,770905	2021-04-13	United States
ORF1ab_4065_I	ORF1ab	4065	SRR14331214	12459	C	T	0,998199	2021-04-13	United States
ORF1ab_314_L	ORF1ab	314	SRR14331214	14408	C	T	1	2021-04-13	United States
ORF1ab_1728_D	ORF1ab	1728	SRR14331214	18651	G	T	0,998988	2021-04-13	United States
S_68_NA	S	68	SRR14331214	21764	A	-TACATG	0,896629	2021-04-13	United States
S_98_F	S	98	SRR14331214	21855	C	T	1	2021-04-13	United States
S_138_H	S	138	SRR14331214	21974	G	C	0,988152	2021-04-13	United States
S_143_NA	S	143	SRR14331214	21990	T	-TTA	0,929293	2021-04-13	United States
S_501_Y	S	501	SRR14331214	23063	A	T	0,998313	2021-04-13	United States
S_570_D	S	570	SRR14331214	23271	C	A	1	2021-04-13	United States
S_614_G	S	614	SRR14331214	23403	A	G	1	2021-04-13	United States
S_681_H	S	681	SRR14331214	23604	C	A	1	2021-04-13	United States
S_716_I	S	716	SRR14331214	23709	C	T	0,997875	2021-04-13	United States
S_982_A	S	982	SRR14331214	24506	T	G	1	2021-04-13	United States
S_1118_H	S	1118	SRR14331214	24914	G	C	0,99944	2021-04-13	United States
ORF8_27_*	ORF8	27	SRR14331214	27972	C	T	0,999131	2021-04-13	United States
ORF8_52_I	ORF8	52	SRR14331214	28048	G	T	1	2021-04-13	United States
ORF8_73_C	ORF8	73	SRR14331214	28111	A	G	0,99737	2021-04-13	United States
N_3_H	N	3	SRR14331214	28280	G	C	0,999435	2021-04-13	United States
N_3_V	N	3	SRR14331214	28281	A	T	1	2021-04-13	United States
N_3_E	N	3	SRR14331214	28282	T	A	0,999718	2021-04-13	United States
N_203_K	N	203	SRR14331214	28881	G	A	0,99923	2021-04-13	United States
N_204_R	N	204	SRR14331214	28883	G	C	1	2021-04-13	United States
N_235_F	N	235	SRR14331214	28977	C	T	0,997121	2021-04-13	United States
ORF1ab_1188_L	ORF1ab	1188	SRR14331215	3828	C	T	0,984791	2021-04-13	United States
ORF1ab_1795_Q	ORF1ab	1795	SRR14331215	5648	A	C	0,997834	2021-04-13	United States
ORF1ab_3674_NA	ORF1ab	3674	SRR14331215	11287	G	-TCTGGTTTT	0,776088	2021-04-13	United States
ORF1ab_314_L	ORF1ab	314	SRR14331215	14408	C	T	0,998368	2021-04-13	United States
ORF1ab_1264_D	ORF1ab	1264	SRR14331215	17259	G	T	0,999041	2021-04-13	United States
ORF1ab_2178_F	ORF1ab	2178	SRR14331215	19999	G	T	1	2021-04-13	United States
S_18_F	S	18	SRR14331215	21614	C	T	1	2021-04-13	United States
S_20_N	S	20	SRR14331215	21621	C	A	1	2021-04-13	United States
S_26_S	S	26	SRR14331215	21638	C	T	1	2021-04-13	United States
S_138_Y	S	138	SRR14331215	21974	G	T	0,978193	2021-04-13	United States
S_417_T	S	417	SRR14331215	22812	A	C	0,983357	2021-04-13	United States
S_484_K	S	484	SRR14331215	23012	G	A	1	2021-04-13	United States
S_501_Y	S	501	SRR14331215	23063	A	T	0,996503	2021-04-13	United States
S_586_H	S	586	SRR14331215	23318	G	C	0,280017	2021-04-13	United States
S_614_G	S	614	SRR14331215	23403	A	G	0,99952	2021-04-13	United States
S_655_Y	S	655	SRR14331215	23525	C	T	0,998172	2021-04-13	United States
S_1027_I	S	1027	SRR14331215	24642	C	T	0,998044	2021-04-13	United States
S_1176_F	S	1176	SRR14331215	25088	G	T	0,998646	2021-04-13	United States
ORF3a_253_P	ORF3a	253	SRR14331215	26149	T	C	0,998016	2021-04-13	United States
ORF8_92_K	ORF8	92	SRR14331215	28167	G	A	0,998235	2021-04-13	United States
N_80_R	N	80	SRR14331215	28512	C	G	0,999473	2021-04-13	United States
N_202_C	N	202	SRR14331215	28877	A	T	0,996595	2021-04-13	United States
N_202_T	N	202	SRR14331215	28878	G	C	0,996606	2021-04-13	United States
N_203_K	N	203	SRR14331215	28881	G	A	1	2021-04-13	United States
N_204_R	N	204	SRR14331215	28883	G	C	1	2021-04-13	United States
ORF1ab_265_I	ORF1ab	265	SRR14331216	1059	C	T	0,998978	2021-04-14	United States
ORF1ab_798_N	ORF1ab	798	SRR14331216	2659	G	T	1	2021-04-14	United States
ORF1ab_1946_S	ORF1ab	1946	SRR14331216	6101	G	A	0,996707	2021-04-14	United States
ORF1ab_2993_K	ORF1ab	2993	SRR14331216	9242	G	A	0,611152	2021-04-14	United States
ORF1ab_3201_P	ORF1ab	3201	SRR14331216	9867	T	C	1	2021-04-14	United States
ORF1ab_3603_NA	ORF1ab	3603	SRR14331216	11074	C	-T	0,0518267	2021-04-14	United States
ORF1ab_3674_NA	ORF1ab	3674	SRR14331216	11287	G	-TCTGGTTTT	0,759957	2021-04-14	United States
ORF1ab_314_L	ORF1ab	314	SRR14331216	14408	C	T	0,998652	2021-04-14	United States
ORF1ab_1011_H	ORF1ab	1011	SRR14331216	16500	A	C	0,980496	2021-04-14	United States
ORF1ab_2663_NA	ORF1ab	2663	SRR14331216	21456	A	+G	0,0612745	2021-04-14	United States
S_5_F	S	5	SRR14331216	21575	C	T	1	2021-04-14	United States
S_95_I	S	95	SRR14331216	21846	C	T	1	2021-04-14	United States
S_253_G	S	253	SRR14331216	22320	A	G	0,999134	2021-04-14	United States
S_477_N	S	477	SRR14331216	22992	G	A	1	2021-04-14	United States
S_614_G	S	614	SRR14331216	23403	A	G	1	2021-04-14	United States
S_957_R	S	957	SRR14331216	24432	A	G	0,999472	2021-04-14	United States
S_1260_N	S	1260	SRR14331216	25340	G	A	0,998179	2021-04-14	United States
ORF3a_42_L	ORF3a	42	SRR14331216	25517	C	T	0,998787	2021-04-14	United States
ORF3a_57_H	ORF3a	57	SRR14331216	25563	G	T	0,998551	2021-04-14	United States
ORF7a_116_F	ORF7a	116	SRR14331216	27739	C	T	0,999022	2021-04-14	United States
ORF8_11_I	ORF8	11	SRR14331216	27925	C	T	0,997594	2021-04-14	United States
N_13_L	N	13	SRR14331216	28311	C	T	0,99937	2021-04-14	United States
N_202_R	N	202	SRR14331216	28879	T	G	0,999491	2021-04-14	United States
ORF1ab_1188_L	ORF1ab	1188	SRR14331217	3828	C	T	0,982855	2021-04-13	United States
ORF1ab_1795_Q	ORF1ab	1795	SRR14331217	5648	A	C	0,999185	2021-04-13	United States
ORF1ab_3674_NA	ORF1ab	3674	SRR14331217	11287	G	-TCTGGTTTT	0,767749	2021-04-13	United States
ORF1ab_3677_L	ORF1ab	3677	SRR14331217	11296	T	G	0,994286	2021-04-13	United States
ORF1ab_314_L	ORF1ab	314	SRR14331217	14408	C	T	0,999658	2021-04-13	United States
ORF1ab_1264_D	ORF1ab	1264	SRR14331217	17259	G	T	0,999527	2021-04-13	United States
ORF1ab_2178_F	ORF1ab	2178	SRR14331217	19999	G	T	1	2021-04-13	United States
S_18_F	S	18	SRR14331217	21614	C	T	1	2021-04-13	United States
S_20_N	S	20	SRR14331217	21621	C	A	1	2021-04-13	United States
S_26_S	S	26	SRR14331217	21638	C	T	1	2021-04-13	United States
S_138_Y	S	138	SRR14331217	21974	G	T	0,990071	2021-04-13	United States
S_417_T	S	417	SRR14331217	22812	A	C	0,992027	2021-04-13	United States
S_484_K	S	484	SRR14331217	23012	G	A	1	2021-04-13	United States
S_501_Y	S	501	SRR14331217	23063	A	T	1	2021-04-13	United States
S_586_H	S	586	SRR14331217	23318	G	C	0,999526	2021-04-13	United States
S_614_G	S	614	SRR14331217	23403	A	G	0,999221	2021-04-13	United States
S_655_Y	S	655	SRR14331217	23525	C	T	0,996945	2021-04-13	United States
S_1027_I	S	1027	SRR14331217	24642	C	T	0,996959	2021-04-13	United States
S_1176_F	S	1176	SRR14331217	25088	G	T	0,999513	2021-04-13	United States
ORF3a_253_P	ORF3a	253	SRR14331217	26149	T	C	0,996633	2021-04-13	United States
ORF8_92_K	ORF8	92	SRR14331217	28167	G	A	0,999087	2021-04-13	United States
N_80_R	N	80	SRR14331217	28512	C	G	0,999522	2021-04-13	United States
N_202_C	N	202	SRR14331217	28877	A	T	0,99865	2021-04-13	United States
N_202_T	N	202	SRR14331217	28878	G	C	0,999322	2021-04-13	United States
N_203_K	N	203	SRR14331217	28881	G	A	1	2021-04-13	United States
N_204_R	N	204	SRR14331217	28883	G	C	0,999326	2021-04-13	United States
ORF1ab_24_C	ORF1ab	24	SRR14331218	335	C	T	0,977945	2021-04-13	United States
ORF1ab_1001_I	ORF1ab	1001	SRR14331218	3267	C	T	0,99832	2021-04-13	United States
ORF1ab_1567_A	ORF1ab	1567	SRR14331218	4964	A	G	0,993836	2021-04-13	United States
ORF1ab_1708_D	ORF1ab	1708	SRR14331218	5388	C	A	0,997994	2021-04-13	United States
ORF1ab_1738_Y	ORF1ab	1738	SRR14331218	5477	C	T	0,999468	2021-04-13	United States
ORF1ab_1978_F	ORF1ab	1978	SRR14331218	6198	C	T	0,996552	2021-04-13	United States
ORF1ab_2230_T	ORF1ab	2230	SRR14331218	6954	T	C	1	2021-04-13	United States
ORF1ab_2320_V	ORF1ab	2320	SRR14331218	7224	C	T	0,999446	2021-04-13	United States
ORF1ab_3674_NA	ORF1ab	3674	SRR14331218	11287	G	-TCTGGTTTT	0,793623	2021-04-13	United States
ORF1ab_3963_T	ORF1ab	3963	SRR14331218	12152	G	A	0,998706	2021-04-13	United States
ORF1ab_3966_R	ORF1ab	3966	SRR14331218	12162	A	G	0,999242	2021-04-13	United States
ORF1ab_314_L	ORF1ab	314	SRR14331218	14408	C	T	1	2021-04-13	United States
ORF1ab_1383_R	ORF1ab	1383	SRR14331218	17615	A	G	0,993933	2021-04-13	United States
ORF1ab_2663_NA	ORF1ab	2663	SRR14331218	21456	A	+G	0,056962	2021-04-13	United States
S_50_P	S	50	SRR14331218	21710	T	C	1	2021-04-13	United States
S_68_NA	S	68	SRR14331218	21764	A	-TACATG	0,825792	2021-04-13	United States
S_143_NA	S	143	SRR14331218	21990	T	-TTA	0,914005	2021-04-13	United States
S_171_A	S	171	SRR14331218	22074	T	C	0,062954	2021-04-13	United States
S_501_Y	S	501	SRR14331218	23063	A	T	0,998011	2021-04-13	United States
S_570_D	S	570	SRR14331218	23271	C	A	0,999164	2021-04-13	United States
S_614_G	S	614	SRR14331218	23403	A	G	0,998966	2021-04-13	United States
S_681_R	S	681	SRR14331218	23604	C	G	0,999251	2021-04-13	United States
S_716_I	S	716	SRR14331218	23709	C	T	0,999286	2021-04-13	United States
S_982_A	S	982	SRR14331218	24506	T	G	0,999359	2021-04-13	United States
S_1118_H	S	1118	SRR14331218	24914	G	C	0,998819	2021-04-13	United States
ORF8_27_*	ORF8	27	SRR14331218	27972	C	T	0,99963	2021-04-13	United States
ORF8_52_I	ORF8	52	SRR14331218	28048	G	T	0,999619	2021-04-13	United States
ORF8_73_C	ORF8	73	SRR14331218	28111	A	G	0,998513	2021-04-13	United States
N_3_H	N	3	SRR14331218	28280	G	C	0,999852	2021-04-13	United States
N_3_V	N	3	SRR14331218	28281	A	T	0,998069	2021-04-13	United States
N_3_E	N	3	SRR14331218	28282	T	A	0,998963	2021-04-13	United States
N_203_K	N	203	SRR14331218	28881	G	A	0,999596	2021-04-13	United States
N_204_R	N	204	SRR14331218	28883	G	C	1	2021-04-13	United States
N_235_F	N	235	SRR14331218	28977	C	T	0,994876	2021-04-13	United States
ORF1ab_1188_L	ORF1ab	1188	SRR14331219	3828	C	T	0,978528	2021-04-13	United States
ORF1ab_1795_Q	ORF1ab	1795	SRR14331219	5648	A	C	0,999288	2021-04-13	United States
ORF1ab_3674_NA	ORF1ab	3674	SRR14331219	11287	G	-TCTGGTTTT	0,735849	2021-04-13	United States
ORF1ab_314_L	ORF1ab	314	SRR14331219	14408	C	T	0,999371	2021-04-13	United States
ORF1ab_1264_D	ORF1ab	1264	SRR14331219	17259	G	T	0,998323	2021-04-13	United States
ORF1ab_2178_F	ORF1ab	2178	SRR14331219	19999	G	T	1	2021-04-13	United States
S_26_S	S	26	SRR14331219	21638	C	T	1	2021-04-13	United States
S_138_Y	S	138	SRR14331219	21974	G	T	0,965854	2021-04-13	United States
S_417_T	S	417	SRR14331219	22812	A	C	0,994396	2021-04-13	United States
S_501_Y	S	501	SRR14331219	23063	A	T	1	2021-04-13	United States
S_614_G	S	614	SRR14331219	23403	A	G	0,99902	2021-04-13	United States
S_655_Y	S	655	SRR14331219	23525	C	T	0,996468	2021-04-13	United States
S_1027_I	S	1027	SRR14331219	24642	C	T	0,997325	2021-04-13	United States
S_1176_F	S	1176	SRR14331219	25088	G	T	0,998098	2021-04-13	United States
ORF3a_253_P	ORF3a	253	SRR14331219	26149	T	C	0,99542	2021-04-13	United States
ORF8_92_K	ORF8	92	SRR14331219	28167	G	A	0,998797	2021-04-13	United States
N_80_R	N	80	SRR14331219	28512	C	G	0,999651	2021-04-13	United States
N_202_C	N	202	SRR14331219	28877	A	T	1	2021-04-13	United States
N_202_T	N	202	SRR14331219	28878	G	C	1	2021-04-13	United States
N_203_K	N	203	SRR14331219	28881	G	A	1	2021-04-13	United States
N_204_R	N	204	SRR14331219	28883	G	C	1	2021-04-13	United States
ORF1ab_1001_I	ORF1ab	1001	SRR14331220	3267	C	T	0,999392	2021-04-14	United States
ORF1ab_1143_F	ORF1ab	1143	SRR14331220	3692	G	T	1	2021-04-14	United States
ORF1ab_1708_D	ORF1ab	1708	SRR14331220	5388	C	A	0,998196	2021-04-14	United States
ORF1ab_2230_T	ORF1ab	2230	SRR14331220	6954	T	C	1	2021-04-14	United States
ORF1ab_2259_I	ORF1ab	2259	SRR14331220	7042	G	T	0,984962	2021-04-14	United States
ORF1ab_3036_R	ORF1ab	3036	SRR14331220	9372	A	G	0,27929	2021-04-14	United States
ORF1ab_3674_NA	ORF1ab	3674	SRR14331220	11287	G	-TCTGGTTTT	0,766148	2021-04-14	United States
ORF1ab_3677_L	ORF1ab	3677	SRR14331220	11296	T	G	0,98	2021-04-14	United States
ORF1ab_218_L	ORF1ab	218	SRR14331220	14120	C	T	0,999719	2021-04-14	United States
ORF1ab_314_L	ORF1ab	314	SRR14331220	14408	C	T	0,999632	2021-04-14	United States
ORF1ab_1432_V	ORF1ab	1432	SRR14331220	17762	C	T	0,992844	2021-04-14	United States
ORF1ab_2663_NA	ORF1ab	2663	SRR14331220	21456	A	+G	0,0556522	2021-04-14	United States
S_68_NA	S	68	SRR14331220	21764	A	-TACATG	0,873188	2021-04-14	United States
S_138_Y	S	138	SRR14331220	21974	G	T	0,995074	2021-04-14	United States
S_143_NA	S	143	SRR14331220	21990	T	-TTA	0,914286	2021-04-14	United States
S_501_Y	S	501	SRR14331220	23063	A	T	1	2021-04-14	United States
S_570_D	S	570	SRR14331220	23271	C	A	0,998762	2021-04-14	United States
S_614_G	S	614	SRR14331220	23403	A	G	1	2021-04-14	United States
S_681_H	S	681	SRR14331220	23604	C	A	0,996608	2021-04-14	United States
S_716_I	S	716	SRR14331220	23709	C	T	1	2021-04-14	United States
S_982_A	S	982	SRR14331220	24506	T	G	1	2021-04-14	United States
S_1118_H	S	1118	SRR14331220	24914	G	C	0,999252	2021-04-14	United States
ORF3a_172_C	ORF3a	172	SRR14331220	25906	G	T	0,962264	2021-04-14	United States
ORF8_27_*	ORF8	27	SRR14331220	27972	C	T	0,998542	2021-04-14	United States
ORF8_52_I	ORF8	52	SRR14331220	28048	G	T	1	2021-04-14	United States
ORF8_68_*	ORF8	68	SRR14331220	28095	A	T	0,856299	2021-04-14	United States
ORF8_73_C	ORF8	73	SRR14331220	28111	A	G	0,997735	2021-04-14	United States
N_3_H	N	3	SRR14331220	28280	G	C	0,999036	2021-04-14	United States
N_3_V	N	3	SRR14331220	28281	A	T	0,998651	2021-04-14	United States
N_3_E	N	3	SRR14331220	28282	T	A	0,998079	2021-04-14	United States
N_203_K	N	203	SRR14331220	28881	G	A	0,999545	2021-04-14	United States
N_204_R	N	204	SRR14331220	28883	G	C	0,999095	2021-04-14	United States
N_235_F	N	235	SRR14331220	28977	C	T	0,99687	2021-04-14	United States
ORF1ab_690_V	ORF1ab	690	SRR14331222	2334	C	T	1	2021-04-13	United States
ORF1ab_1001_I	ORF1ab	1001	SRR14331222	3267	C	T	0,998441	2021-04-13	United States
ORF1ab_1708_D	ORF1ab	1708	SRR14331222	5388	C	A	0,997334	2021-04-13	United States
ORF1ab_2780_L	ORF1ab	2780	SRR14331222	8603	T	C	0,998408	2021-04-13	United States
ORF1ab_3674_NA	ORF1ab	3674	SRR14331222	11287	G	-TCTGGTTTT	0,815747	2021-04-13	United States
ORF1ab_314_L	ORF1ab	314	SRR14331222	14408	C	T	0,999293	2021-04-13	United States
ORF1ab_1383_R	ORF1ab	1383	SRR14331222	17615	A	G	0,99749	2021-04-13	United States
ORF1ab_2663_NA	ORF1ab	2663	SRR14331222	21456	A	+G	0,0769231	2021-04-13	United States
S_68_NA	S	68	SRR14331222	21764	A	-TACATG	0,890966	2021-04-13	United States
S_141_F	S	141	SRR14331222	21985	G	T	0,975806	2021-04-13	United States
S_143_NA	S	143	SRR14331222	21990	T	-TTA	0,841085	2021-04-13	United States
S_501_Y	S	501	SRR14331222	23063	A	T	1	2021-04-13	United States
S_570_D	S	570	SRR14331222	23271	C	A	1	2021-04-13	United States
S_614_G	S	614	SRR14331222	23403	A	G	0,999738	2021-04-13	United States
S_681_H	S	681	SRR14331222	23604	C	A	0,998778	2021-04-13	United States
S_716_I	S	716	SRR14331222	23709	C	T	1	2021-04-13	United States
S_982_A	S	982	SRR14331222	24506	T	G	0,99964	2021-04-13	United States
S_1118_H	S	1118	SRR14331222	24914	G	C	0,999421	2021-04-13	United States
ORF3a_15_F	ORF3a	15	SRR14331222	25437	G	T	0,998291	2021-04-13	United States
ORF8_27_*	ORF8	27	SRR14331222	27972	C	T	0,99962	2021-04-13	United States
ORF8_52_I	ORF8	52	SRR14331222	28048	G	T	0,999619	2021-04-13	United States
ORF8_73_C	ORF8	73	SRR14331222	28111	A	G	0,998727	2021-04-13	United States
N_3_H	N	3	SRR14331222	28280	G	C	0,999863	2021-04-13	United States
N_3_V	N	3	SRR14331222	28281	A	T	0,999182	2021-04-13	United States
N_3_E	N	3	SRR14331222	28282	T	A	0,998775	2021-04-13	United States
N_203_K	N	203	SRR14331222	28881	G	A	0,999721	2021-04-13	United States
N_204_R	N	204	SRR14331222	28883	G	C	0,999721	2021-04-13	United States
N_235_F	N	235	SRR14331222	28977	C	T	0,995231	2021-04-13	United States
ORF1ab_1001_I	ORF1ab	1001	SRR14331223	3267	C	T	0,992928	2021-04-14	United States
ORF1ab_1708_D	ORF1ab	1708	SRR14331223	5388	C	A	0,998278	2021-04-14	United States
ORF1ab_2230_T	ORF1ab	2230	SRR14331223	6954	T	C	1	2021-04-14	United States
ORF1ab_2780_L	ORF1ab	2780	SRR14331223	8603	T	C	0,979424	2021-04-14	United States
ORF1ab_3674_NA	ORF1ab	3674	SRR14331223	11287	G	-TCTGGTTTT	0,80092	2021-04-14	United States
ORF1ab_314_L	ORF1ab	314	SRR14331223	14408	C	T	0,999338	2021-04-14	United States
ORF1ab_1383_R	ORF1ab	1383	SRR14331223	17615	A	G	0,996347	2021-04-14	United States
S_68_NA	S	68	SRR14331223	21764	A	-TACATG	0,861446	2021-04-14	United States
S_143_NA	S	143	SRR14331223	21990	T	-TTA	0,922353	2021-04-14	United States
S_501_Y	S	501	SRR14331223	23063	A	T	0,999028	2021-04-14	United States
S_570_D	S	570	SRR14331223	23271	C	A	0,996456	2021-04-14	United States
S_614_G	S	614	SRR14331223	23403	A	G	0,997788	2021-04-14	United States
S_681_H	S	681	SRR14331223	23604	C	A	0,999343	2021-04-14	United States
S_716_I	S	716	SRR14331223	23709	C	T	1	2021-04-14	United States
S_982_A	S	982	SRR14331223	24506	T	G	0,999312	2021-04-14	United States
S_1118_H	S	1118	SRR14331223	24914	G	C	0,999553	2021-04-14	United States
ORF3a_15_F	ORF3a	15	SRR14331223	25437	G	T	0,998628	2021-04-14	United States
ORF8_27_*	ORF8	27	SRR14331223	27972	C	T	0,998814	2021-04-14	United States
ORF8_52_I	ORF8	52	SRR14331223	28048	G	T	0,998957	2021-04-14	United States
ORF8_73_C	ORF8	73	SRR14331223	28111	A	G	0,998059	2021-04-14	United States
N_3_H	N	3	SRR14331223	28280	G	C	0,998367	2021-04-14	United States
N_3_V	N	3	SRR14331223	28281	A	T	0,999456	2021-04-14	United States
N_3_E	N	3	SRR14331223	28282	T	A	0,999456	2021-04-14	United States
N_203_K	N	203	SRR14331223	28881	G	A	0,998937	2021-04-14	United States
N_204_R	N	204	SRR14331223	28883	G	C	1	2021-04-14	United States
N_235_F	N	235	SRR14331223	28977	C	T	0,995665	2021-04-14	United States
ORF1ab_6_L	ORF1ab	6	SRR14331224	282	C	T	0,998594	2021-04-14	United States
ORF1ab_265_I	ORF1ab	265	SRR14331224	1059	C	T	0,999629	2021-04-14	United States
ORF1ab_2952_I	ORF1ab	2952	SRR14331224	9120	C	T	1	2021-04-14	United States
ORF1ab_3202_M	ORF1ab	3202	SRR14331224	9870	C	T	0,997306	2021-04-14	United States
ORF1ab_3580_Q	ORF1ab	3580	SRR14331224	11005	C	A	1	2021-04-14	United States
ORF1ab_4398_L	ORF1ab	4398	SRR14331224	13458	C	T	0,998715	2021-04-14	United States
ORF1ab_314_L	ORF1ab	314	SRR14331224	14408	C	T	0,998762	2021-04-14	United States
S_494_P	S	494	SRR14331224	23042	T	C	0,998766	2021-04-14	United States
S_501_Y	S	501	SRR14331224	23063	A	T	0,99916	2021-04-14	United States
S_614_G	S	614	SRR14331224	23403	A	G	0,999669	2021-04-14	United States
S_681_H	S	681	SRR14331224	23604	C	A	0,999334	2021-04-14	United States
S_1111_K	S	1111	SRR14331224	24893	G	A	0,999761	2021-04-14	United States
ORF3a_90_L	ORF3a	90	SRR14331224	25660	G	C	0,998681	2021-04-14	United States
N_234_V	N	234	SRR14331224	28973	A	G	0,997375	2021-04-14	United States
N_234_I	N	234	SRR14331224	28975	G	A	1	2021-04-14	United States
N_402_Y	N	402	SRR14331224	29477	G	T	1	2021-04-14	United States
ORF1ab_1001_I	ORF1ab	1001	SRR14331225	3267	C	T	1	2021-04-13	United States
ORF1ab_1708_D	ORF1ab	1708	SRR14331225	5388	C	A	1	2021-04-13	United States
ORF1ab_2780_L	ORF1ab	2780	SRR14331225	8603	T	C	1	2021-04-13	United States
ORF1ab_3674_NA	ORF1ab	3674	SRR14331225	11287	G	-TCTGGTTTT	0,785978	2021-04-13	United States
ORF1ab_314_L	ORF1ab	314	SRR14331225	14408	C	T	1	2021-04-13	United States
ORF1ab_1383_R	ORF1ab	1383	SRR14331225	17615	A	G	1	2021-04-13	United States
S_143_NA	S	143	SRR14331225	21990	T	-TTA	0,938356	2021-04-13	United States
S_501_Y	S	501	SRR14331225	23063	A	T	1	2021-04-13	United States
S_570_D	S	570	SRR14331225	23271	C	A	1	2021-04-13	United States
S_614_G	S	614	SRR14331225	23403	A	G	1	2021-04-13	United States
S_681_H	S	681	SRR14331225	23604	C	A	1	2021-04-13	United States
S_716_I	S	716	SRR14331225	23709	C	T	1	2021-04-13	United States
S_818_V	S	818	SRR14331225	24014	A	G	1	2021-04-13	United States
S_982_A	S	982	SRR14331225	24506	T	G	1	2021-04-13	United States
S_1118_H	S	1118	SRR14331225	24914	G	C	0,997593	2021-04-13	United States
ORF3a_15_F	ORF3a	15	SRR14331225	25437	G	T	1	2021-04-13	United States
ORF8_27_*	ORF8	27	SRR14331225	27972	C	T	1	2021-04-13	United States
ORF8_52_I	ORF8	52	SRR14331225	28048	G	T	1	2021-04-13	United States
ORF8_73_C	ORF8	73	SRR14331225	28111	A	G	1	2021-04-13	United States
N_3_H	N	3	SRR14331225	28280	G	C	0,997745	2021-04-13	United States
N_3_V	N	3	SRR14331225	28281	A	T	0,998873	2021-04-13	United States
N_3_E	N	3	SRR14331225	28282	T	A	0,99888	2021-04-13	United States
N_203_K	N	203	SRR14331225	28881	G	A	1	2021-04-13	United States
N_204_R	N	204	SRR14331225	28883	G	C	1	2021-04-13	United States
N_235_F	N	235	SRR14331225	28977	C	T	0,996037	2021-04-13	United States
ORF1ab_265_I	ORF1ab	265	SRR14331227	1059	C	T	0,99876	2021-04-13	United States
ORF1ab_816_R	ORF1ab	816	SRR14331227	2712	A	G	0,0765957	2021-04-13	United States
ORF1ab_2503_P	ORF1ab	2503	SRR14331227	7773	T	C	0,0505667	2021-04-13	United States
ORF1ab_2952_I	ORF1ab	2952	SRR14331227	9120	C	T	0,998928	2021-04-13	United States
ORF1ab_3202_M	ORF1ab	3202	SRR14331227	9870	C	T	0,999466	2021-04-13	United States
ORF1ab_3539_T	ORF1ab	3539	SRR14331227	10881	T	C	0,0684524	2021-04-13	United States
ORF1ab_3580_Q	ORF1ab	3580	SRR14331227	11005	C	A	0,995763	2021-04-13	United States
ORF1ab_4197_S	ORF1ab	4197	SRR14331227	12854	C	T	0,999555	2021-04-13	United States
ORF1ab_4398_L	ORF1ab	4398	SRR14331227	13458	C	T	0,998845	2021-04-13	United States
ORF1ab_314_L	ORF1ab	314	SRR14331227	14408	C	T	0,999831	2021-04-13	United States
ORF1ab_1242_D	ORF1ab	1242	SRR14331227	17193	G	T	0,99966	2021-04-13	United States
S_494_P	S	494	SRR14331227	23042	T	C	0,999085	2021-04-13	United States
S_501_Y	S	501	SRR14331227	23063	A	T	0,999388	2021-04-13	United States
S_614_G	S	614	SRR14331227	23403	A	G	1	2021-04-13	United States
S_681_H	S	681	SRR14331227	23604	C	A	1	2021-04-13	United States
S_854_N	S	854	SRR14331227	24124	G	T	1	2021-04-13	United States
S_1111_K	S	1111	SRR14331227	24893	G	A	0,999516	2021-04-13	United States
ORF3a_57_H	ORF3a	57	SRR14331227	25563	G	T	0,999238	2021-04-13	United States
N_234_I	N	234	SRR14331227	28975	G	A	1	2021-04-13	United States
ORF1ab_265_I	ORF1ab	265	SRR14331228	1059	C	T	0,999745	2021-04-13	United States
ORF1ab_340_I	ORF1ab	340	SRR14331228	1284	C	T	0,263968	2021-04-13	United States
ORF1ab_3201_P	ORF1ab	3201	SRR14331228	9867	T	C	0,998286	2021-04-13	United States
ORF1ab_3674_NA	ORF1ab	3674	SRR14331228	11287	G	-TCTGGTTTT	0,780135	2021-04-13	United States
ORF1ab_4374_C	ORF1ab	4374	SRR14331228	13385	G	T	0,955144	2021-04-13	United States
ORF1ab_314_L	ORF1ab	314	SRR14331228	14408	C	T	0,999582	2021-04-13	United States
ORF1ab_1011_H	ORF1ab	1011	SRR14331228	16500	A	C	0,986301	2021-04-13	United States
ORF1ab_2663_NA	ORF1ab	2663	SRR14331228	21456	A	+G	0,0729614	2021-04-13	United States
S_95_I	S	95	SRR14331228	21846	C	T	1	2021-04-13	United States
S_253_G	S	253	SRR14331228	22320	A	G	0,999603	2021-04-13	United States
S_484_K	S	484	SRR14331228	23012	G	A	1	2021-04-13	United States
S_614_G	S	614	SRR14331228	23403	A	G	0,999151	2021-04-13	United States
S_701_V	S	701	SRR14331228	23664	C	T	0,999653	2021-04-13	United States
ORF3a_42_L	ORF3a	42	SRR14331228	25517	C	T	0,999481	2021-04-13	United States
ORF3a_57_H	ORF3a	57	SRR14331228	25563	G	T	0,998945	2021-04-13	United States
ORF8_11_I	ORF8	11	SRR14331228	27925	C	T	0,998706	2021-04-13	United States
N_199_L	N	199	SRR14331228	28869	C	T	0,998072	2021-04-13	United States
N_234_I	N	234	SRR14331228	28975	G	A	1	2021-04-13	United States
ORF10_10_L	ORF10	10	SRR14331228	29586	C	T	0,999151	2021-04-13	United States
ORF1ab_265_I	ORF1ab	265	SRR14331229	1059	C	T	0,999457	2021-04-13	United States
ORF1ab_798_N	ORF1ab	798	SRR14331229	2659	G	T	1	2021-04-13	United States
ORF1ab_1946_S	ORF1ab	1946	SRR14331229	6101	G	A	0,998395	2021-04-13	United States
ORF1ab_3201_P	ORF1ab	3201	SRR14331229	9867	T	C	0,99973	2021-04-13	United States
ORF1ab_3674_NA	ORF1ab	3674	SRR14331229	11287	G	-TCTGGTTTT	0,767761	2021-04-13	United States
ORF1ab_3677_L	ORF1ab	3677	SRR14331229	11296	T	G	1	2021-04-13	United States
ORF1ab_314_L	ORF1ab	314	SRR14331229	14408	C	T	1	2021-04-13	United States
ORF1ab_1011_H	ORF1ab	1011	SRR14331229	16500	A	C	0,981928	2021-04-13	United States
S_5_F	S	5	SRR14331229	21575	C	T	1	2021-04-13	United States
S_95_I	S	95	SRR14331229	21846	C	T	0,997361	2021-04-13	United States
S_253_G	S	253	SRR14331229	22320	A	G	0,998292	2021-04-13	United States
S_477_N	S	477	SRR14331229	22992	G	A	0,997186	2021-04-13	United States
S_614_G	S	614	SRR14331229	23403	A	G	0,999288	2021-04-13	United States
S_845_S	S	845	SRR14331229	24095	G	T	0,986195	2021-04-13	United States
S_957_R	S	957	SRR14331229	24432	A	G	0,998633	2021-04-13	United States
S_1260_N	S	1260	SRR14331229	25340	G	A	0,998393	2021-04-13	United States
ORF3a_42_L	ORF3a	42	SRR14331229	25517	C	T	0,998003	2021-04-13	United States
ORF3a_57_H	ORF3a	57	SRR14331229	25563	G	T	0,998811	2021-04-13	United States
ORF7a_116_F	ORF7a	116	SRR14331229	27739	C	T	0,999402	2021-04-13	United States
ORF8_11_I	ORF8	11	SRR14331229	27925	C	T	1	2021-04-13	United States
N_13_L	N	13	SRR14331229	28311	C	T	0,999411	2021-04-13	United States
N_202_R	N	202	SRR14331229	28879	T	G	0,99807	2021-04-13	United States
ORF1ab_265_I	ORF1ab	265	SRR14331230	1059	C	T	0,998732	2021-04-13	United States
ORF1ab_2877_I	ORF1ab	2877	SRR14331230	8895	C	T	0,995638	2021-04-13	United States
ORF1ab_2900_NA	ORF1ab	2900	SRR14331230	8964	C	-A	0,0745342	2021-04-13	United States
ORF1ab_3158_T	ORF1ab	3158	SRR14331230	9738	G	C	0,999576	2021-04-13	United States
ORF1ab_314_L	ORF1ab	314	SRR14331230	14408	C	T	0,999009	2021-04-13	United States
ORF1ab_976_L	ORF1ab	976	SRR14331230	16394	C	T	0,999452	2021-04-13	United States
ORF1ab_1183_Y	ORF1ab	1183	SRR14331230	17014	G	T	0,997192	2021-04-13	United States
ORF1ab_2663_NA	ORF1ab	2663	SRR14331230	21456	A	+G	0,0554622	2021-04-13	United States
S_13_I	S	13	SRR14331230	21600	G	T	1	2021-04-13	United States
S_258_L	S	258	SRR14331230	22335	G	T	0,990922	2021-04-13	United States
S_452_R	S	452	SRR14331230	22917	T	G	0,998748	2021-04-13	United States
S_614_G	S	614	SRR14331230	23403	A	G	0,998757	2021-04-13	United States
ORF3a_57_H	ORF3a	57	SRR14331230	25563	G	T	0,999191	2021-04-13	United States
ORF8_65_V	ORF8	65	SRR14331230	28087	C	T	0,956059	2021-04-13	United States
N_205_I	N	205	SRR14331230	28887	C	T	0,996212	2021-04-13	United States
ORF1ab_1001_I	ORF1ab	1001	SRR14331231	3267	C	T	0,999291	2021-04-13	United States
ORF1ab_1708_D	ORF1ab	1708	SRR14331231	5388	C	A	0,997671	2021-04-13	United States
ORF1ab_1905_F	ORF1ab	1905	SRR14331231	5979	C	T	1	2021-04-13	United States
ORF1ab_2230_T	ORF1ab	2230	SRR14331231	6954	T	C	1	2021-04-13	United States
ORF1ab_3024_I	ORF1ab	3024	SRR14331231	9335	G	A	0,116953	2021-04-13	United States
ORF1ab_3488_I	ORF1ab	3488	SRR14331231	10728	C	T	1	2021-04-13	United States
ORF1ab_3674_NA	ORF1ab	3674	SRR14331231	11287	G	-TCTGGTTTT	0,776305	2021-04-13	United States
ORF1ab_3677_L	ORF1ab	3677	SRR14331231	11296	T	G	0,985612	2021-04-13	United States
ORF1ab_218_L	ORF1ab	218	SRR14331231	14120	C	T	0,99974	2021-04-13	United States
ORF1ab_314_L	ORF1ab	314	SRR14331231	14408	C	T	0,999668	2021-04-13	United States
S_68_NA	S	68	SRR14331231	21764	A	-TACATG	0,875706	2021-04-13	United States
S_143_NA	S	143	SRR14331231	21990	T	-TTA	0,934498	2021-04-13	United States
S_367_L	S	367	SRR14331231	22661	G	C	0,998393	2021-04-13	United States
S_501_Y	S	501	SRR14331231	23063	A	T	0,998844	2021-04-13	United States
S_570_D	S	570	SRR14331231	23271	C	A	0,998598	2021-04-13	United States
S_614_G	S	614	SRR14331231	23403	A	G	0,998628	2021-04-13	United States
S_681_H	S	681	SRR14331231	23604	C	A	0,999718	2021-04-13	United States
S_716_I	S	716	SRR14331231	23709	C	T	0,998876	2021-04-13	United States
S_982_A	S	982	SRR14331231	24506	T	G	0,998378	2021-04-13	United States
S_1118_H	S	1118	SRR14331231	24914	G	C	0,999797	2021-04-13	United States
ORF3a_100_D	ORF3a	100	SRR14331231	25691	G	A	0,999436	2021-04-13	United States
ORF8_27_*	ORF8	27	SRR14331231	27972	C	T	0,999394	2021-04-13	United States
ORF8_52_I	ORF8	52	SRR14331231	28048	G	T	0,999451	2021-04-13	United States
ORF8_62_L	ORF8	62	SRR14331231	28077	G	T	1	2021-04-13	United States
ORF8_68_*	ORF8	68	SRR14331231	28095	A	T	0,812207	2021-04-13	United States
ORF8_73_C	ORF8	73	SRR14331231	28111	A	G	0,998603	2021-04-13	United States
N_3_H	N	3	SRR14331231	28280	G	C	0,998306	2021-04-13	United States
N_3_V	N	3	SRR14331231	28281	A	T	0,998305	2021-04-13	United States
N_3_E	N	3	SRR14331231	28282	T	A	0,998029	2021-04-13	United States
N_203_K	N	203	SRR14331231	28881	G	A	1	2021-04-13	United States
N_204_R	N	204	SRR14331231	28883	G	C	0,999383	2021-04-13	United States
N_235_F	N	235	SRR14331231	28977	C	T	0,997351	2021-04-13	United States
ORF1ab_265_I	ORF1ab	265	SRR14331233	1059	C	T	0,999555	2021-04-14	United States
ORF1ab_2007_I	ORF1ab	2007	SRR14331233	6285	C	T	0,999073	2021-04-14	United States
ORF1ab_2981_F	ORF1ab	2981	SRR14331233	9207	C	T	0,887435	2021-04-14	United States
ORF1ab_3201_P	ORF1ab	3201	SRR14331233	9867	T	C	0,998821	2021-04-14	United States
ORF1ab_3674_NA	ORF1ab	3674	SRR14331233	11287	G	-TCTGGTTTT	0,798165	2021-04-14	United States
ORF1ab_3677_L	ORF1ab	3677	SRR14331233	11296	T	G	0,983193	2021-04-14	United States
ORF1ab_314_L	ORF1ab	314	SRR14331233	14408	C	T	0,99928	2021-04-14	United States
ORF1ab_1011_H	ORF1ab	1011	SRR14331233	16500	A	C	0,962138	2021-04-14	United States
S_5_F	S	5	SRR14331233	21575	C	T	1	2021-04-14	United States
S_95_I	S	95	SRR14331233	21846	C	T	1	2021-04-14	United States
S_253_G	S	253	SRR14331233	22320	A	G	0,999781	2021-04-14	United States
S_484_K	S	484	SRR14331233	23012	G	A	0,999428	2021-04-14	United States
S_614_G	S	614	SRR14331233	23403	A	G	0,999577	2021-04-14	United States
S_701_V	S	701	SRR14331233	23664	C	T	0,998222	2021-04-14	United States
ORF3a_33_S	ORF3a	33	SRR14331233	25489	G	T	0,997769	2021-04-14	United States
ORF3a_42_L	ORF3a	42	SRR14331233	25517	C	T	0,998219	2021-04-14	United States
ORF3a_57_H	ORF3a	57	SRR14331233	25563	G	T	0,999639	2021-04-14	United States
ORF8_11_I	ORF8	11	SRR14331233	27925	C	T	0,996561	2021-04-14	United States
ORF8_18_*	ORF8	18	SRR14331233	27945	C	T	0,999286	2021-04-14	United States
N_199_L	N	199	SRR14331233	28869	C	T	0,998428	2021-04-14	United States
N_234_I	N	234	SRR14331233	28975	G	A	0,998984	2021-04-14	United States
ORF1ab_265_I	ORF1ab	265	SRR14331234	1059	C	T	0,999748	2021-04-13	United States
ORF1ab_1517_F	ORF1ab	1517	SRR14331234	4815	C	T	0,0614173	2021-04-13	United States
ORF1ab_2593_V	ORF1ab	2593	SRR14331234	8043	C	T	1	2021-04-13	United States
ORF1ab_3255_I	ORF1ab	3255	SRR14331234	10029	C	T	0,998842	2021-04-13	United States
ORF1ab_3750_I	ORF1ab	3750	SRR14331234	11514	C	T	0,994147	2021-04-13	United States
ORF1ab_218_L	ORF1ab	218	SRR14331234	14120	C	T	0,999171	2021-04-13	United States
ORF1ab_314_L	ORF1ab	314	SRR14331234	14408	C	T	0,997894	2021-04-13	United States
ORF1ab_970_S	ORF1ab	970	SRR14331234	16375	C	T	0,999351	2021-04-13	United States
ORF1ab_2310_N	ORF1ab	2310	SRR14331234	20397	G	T	0,998316	2021-04-13	United States
S_494_P	S	494	SRR14331234	23042	T	C	0,998475	2021-04-13	United States
S_614_G	S	614	SRR14331234	23403	A	G	0,998308	2021-04-13	United States
S_681_H	S	681	SRR14331234	23604	C	A	0,999698	2021-04-13	United States
S_690_K	S	690	SRR14331234	23630	C	A	0,999706	2021-04-13	United States
S_716_I	S	716	SRR14331234	23709	C	T	1	2021-04-13	United States
ORF3a_57_H	ORF3a	57	SRR14331234	25563	G	T	0,99888	2021-04-13	United States
M_82_T	M	82	SRR14331234	26767	T	C	0,999465	2021-04-13	United States
N_182_S	N	182	SRR14331234	28817	G	T	0,997472	2021-04-13	United States
N_205_I	N	205	SRR14331234	28887	C	T	0,998366	2021-04-13	United States
ORF1ab_1001_I	ORF1ab	1001	SRR14331235	3267	C	T	0,991029	2021-04-14	United States
ORF1ab_1708_D	ORF1ab	1708	SRR14331235	5388	C	A	0,982214	2021-04-14	United States
ORF1ab_2230_T	ORF1ab	2230	SRR14331235	6954	T	C	1	2021-04-14	United States
ORF1ab_3674_NA	ORF1ab	3674	SRR14331235	11287	G	-TCTGGTTTT	0,801119	2021-04-14	United States
ORF1ab_3677_L	ORF1ab	3677	SRR14331235	11296	T	G	0,990566	2021-04-14	United States
ORF1ab_3966_R	ORF1ab	3966	SRR14331235	12162	A	G	0,988294	2021-04-14	United States
ORF1ab_314_L	ORF1ab	314	SRR14331235	14408	C	T	1	2021-04-14	United States
ORF1ab_1383_R	ORF1ab	1383	SRR14331235	17615	A	G	0,979621	2021-04-14	United States
ORF1ab_1661_I	ORF1ab	1661	SRR14331235	18449	G	T	0,0514309	2021-04-14	United States
ORF1ab_2557_R	ORF1ab	2557	SRR14331235	21137	A	G	0,99193	2021-04-14	United States
ORF1ab_2663_NA	ORF1ab	2663	SRR14331235	21456	A	+G	0,0609481	2021-04-14	United States
S_68_NA	S	68	SRR14331235	21764	A	-TACATG	0,878963	2021-04-14	United States
S_143_NA	S	143	SRR14331235	21990	T	-TTA	0,948136	2021-04-14	United States
S_501_Y	S	501	SRR14331235	23063	A	T	0,980465	2021-04-14	United States
S_570_D	S	570	SRR14331235	23271	C	A	0,984676	2021-04-14	United States
S_614_G	S	614	SRR14331235	23403	A	G	0,999541	2021-04-14	United States
S_681_H	S	681	SRR14331235	23604	C	A	0,979013	2021-04-14	United States
S_716_I	S	716	SRR14331235	23709	C	T	0,986294	2021-04-14	United States
S_982_A	S	982	SRR14331235	24506	T	G	0,994043	2021-04-14	United States
S_1118_H	S	1118	SRR14331235	24914	G	C	0,975874	2021-04-14	United States
S_1191_N	S	1191	SRR14331235	25135	G	T	0,984588	2021-04-14	United States
ORF3a_33_V	ORF3a	33	SRR14331235	25490	C	T	0,989316	2021-04-14	United States
ORF7a_80_K	ORF7a	80	SRR14331235	27632	G	A	0,99912	2021-04-14	United States
ORF8_27_*	ORF8	27	SRR14331235	27972	C	T	0,98978	2021-04-14	United States
ORF8_52_I	ORF8	52	SRR14331235	28048	G	T	0,993488	2021-04-14	United States
ORF8_73_C	ORF8	73	SRR14331235	28111	A	G	0,996277	2021-04-14	United States
N_3_H	N	3	SRR14331235	28280	G	C	0,993734	2021-04-14	United States
N_3_V	N	3	SRR14331235	28281	A	T	0,994987	2021-04-14	United States
N_3_E	N	3	SRR14331235	28282	T	A	0,993753	2021-04-14	United States
N_203_K	N	203	SRR14331235	28881	G	A	0,995022	2021-04-14	United States
N_204_R	N	204	SRR14331235	28883	G	C	0,995043	2021-04-14	United States
N_235_F	N	235	SRR14331235	28977	C	T	0,986911	2021-04-14	United States
ORF1ab_913_D	ORF1ab	913	SRR14331236	3004	G	T	0,999374	2021-04-13	United States
ORF1ab_1001_I	ORF1ab	1001	SRR14331236	3267	C	T	0,999175	2021-04-13	United States
ORF1ab_1708_D	ORF1ab	1708	SRR14331236	5388	C	A	0,998102	2021-04-13	United States
ORF1ab_2230_T	ORF1ab	2230	SRR14331236	6954	T	C	1	2021-04-13	United States
ORF1ab_2259_I	ORF1ab	2259	SRR14331236	7042	G	T	0,983278	2021-04-13	United States
ORF1ab_3674_NA	ORF1ab	3674	SRR14331236	11287	G	-TCTGGTTTT	0,786624	2021-04-13	United States
ORF1ab_218_L	ORF1ab	218	SRR14331236	14120	C	T	0,999763	2021-04-13	United States
ORF1ab_314_L	ORF1ab	314	SRR14331236	14408	C	T	0,997764	2021-04-13	United States
ORF1ab_1798_S	ORF1ab	1798	SRR14331236	18859	G	T	0,102827	2021-04-13	United States
S_68_NA	S	68	SRR14331236	21764	A	-TACATG	0,865854	2021-04-13	United States
S_143_NA	S	143	SRR14331236	21990	T	-TTA	0,908127	2021-04-13	United States
S_501_Y	S	501	SRR14331236	23063	A	T	0,999165	2021-04-13	United States
S_570_D	S	570	SRR14331236	23271	C	A	0,998349	2021-04-13	United States
S_614_G	S	614	SRR14331236	23403	A	G	1	2021-04-13	United States
S_681_H	S	681	SRR14331236	23604	C	A	0,998868	2021-04-13	United States
S_716_I	S	716	SRR14331236	23709	C	T	0,999643	2021-04-13	United States
S_982_A	S	982	SRR14331236	24506	T	G	0,999423	2021-04-13	United States
S_1118_H	S	1118	SRR14331236	24914	G	C	0,999442	2021-04-13	United States
ORF3a_240_S	ORF3a	240	SRR14331236	26110	C	T	0,998477	2021-04-13	United States
ORF8_27_*	ORF8	27	SRR14331236	27972	C	T	0,998941	2021-04-13	United States
ORF8_52_I	ORF8	52	SRR14331236	28048	G	T	0,99905	2021-04-13	United States
ORF8_68_*	ORF8	68	SRR14331236	28095	A	T	0,840482	2021-04-13	United States
ORF8_73_C	ORF8	73	SRR14331236	28111	A	G	0,998448	2021-04-13	United States
N_3_H	N	3	SRR14331236	28280	G	C	0,999583	2021-04-13	United States
N_3_V	N	3	SRR14331236	28281	A	T	0,999374	2021-04-13	United States
N_3_E	N	3	SRR14331236	28282	T	A	0,999792	2021-04-13	United States
N_203_K	N	203	SRR14331236	28881	G	A	0,999028	2021-04-13	United States
N_204_R	N	204	SRR14331236	28883	G	C	1	2021-04-13	United States
N_235_F	N	235	SRR14331236	28977	C	T	0,997322	2021-04-13	United States
ORF1ab_730_F	ORF1ab	730	SRR14331237	2453	C	T	0,997135	2021-04-13	United States
ORF1ab_1001_I	ORF1ab	1001	SRR14331237	3267	C	T	0,999478	2021-04-13	United States
ORF1ab_1708_D	ORF1ab	1708	SRR14331237	5388	C	A	0,999404	2021-04-13	United States
ORF1ab_2230_T	ORF1ab	2230	SRR14331237	6954	T	C	0,997854	2021-04-13	United States
ORF1ab_3116_F	ORF1ab	3116	SRR14331237	9611	C	T	0,999638	2021-04-13	United States
ORF1ab_3674_NA	ORF1ab	3674	SRR14331237	11287	G	-TCTGGTTTT	0,78309	2021-04-13	United States
ORF1ab_314_L	ORF1ab	314	SRR14331237	14408	C	T	0,996988	2021-04-13	United States
ORF1ab_469_N	ORF1ab	469	SRR14331237	14874	G	T	0,993956	2021-04-13	United States
S_68_NA	S	68	SRR14331237	21764	A	-TACATG	0,875	2021-04-13	United States
S_98_F	S	98	SRR14331237	21855	C	T	1	2021-04-13	United States
S_138_H	S	138	SRR14331237	21974	G	C	0,993333	2021-04-13	United States
S_143_NA	S	143	SRR14331237	21990	T	-TTA	0,890566	2021-04-13	United States
S_501_Y	S	501	SRR14331237	23063	A	T	0,999342	2021-04-13	United States
S_570_D	S	570	SRR14331237	23271	C	A	0,998337	2021-04-13	United States
S_614_G	S	614	SRR14331237	23403	A	G	0,999457	2021-04-13	United States
S_681_H	S	681	SRR14331237	23604	C	A	1	2021-04-13	United States
S_716_I	S	716	SRR14331237	23709	C	T	0,99932	2021-04-13	United States
S_982_A	S	982	SRR14331237	24506	T	G	1	2021-04-13	United States
S_1118_H	S	1118	SRR14331237	24914	G	C	0,998814	2021-04-13	United States
ORF3a_126_M	ORF3a	126	SRR14331237	25769	G	T	0,998494	2021-04-13	United States
ORF8_27_*	ORF8	27	SRR14331237	27972	C	T	0,997917	2021-04-13	United States
ORF8_52_I	ORF8	52	SRR14331237	28048	G	T	1	2021-04-13	United States
ORF8_73_C	ORF8	73	SRR14331237	28111	A	G	0,997403	2021-04-13	United States
N_3_H	N	3	SRR14331237	28280	G	C	1	2021-04-13	United States
N_3_V	N	3	SRR14331237	28281	A	T	1	2021-04-13	United States
N_3_E	N	3	SRR14331237	28282	T	A	0,998727	2021-04-13	United States
N_8_D	N	8	SRR14331237	28295	A	G	0,999736	2021-04-13	United States
N_47_S	N	47	SRR14331237	28413	A	G	0,999088	2021-04-13	United States
N_203_K	N	203	SRR14331237	28881	G	A	1	2021-04-13	United States
N_204_R	N	204	SRR14331237	28883	G	C	0,999141	2021-04-13	United States
N_235_F	N	235	SRR14331237	28977	C	T	0,991189	2021-04-13	United States
ORF1ab_265_I	ORF1ab	265	SRR14331238	1059	C	T	0,999722	2021-04-13	United States
ORF1ab_519_S	ORF1ab	519	SRR14331238	1820	G	A	0,99881	2021-04-13	United States
ORF1ab_2041_Y	ORF1ab	2041	SRR14331238	6387	G	A	0,999647	2021-04-13	United States
ORF1ab_2361_K	ORF1ab	2361	SRR14331238	7348	T	A	0,999744	2021-04-13	United States
ORF1ab_2606_I	ORF1ab	2606	SRR14331238	8083	G	A	1	2021-04-13	United States
ORF1ab_3352_F	ORF1ab	3352	SRR14331238	10319	C	T	0,995322	2021-04-13	United States
ORF1ab_4285_V	ORF1ab	4285	SRR14331238	13119	C	T	0,999062	2021-04-13	United States
ORF1ab_314_L	ORF1ab	314	SRR14331238	14408	C	T	0,999554	2021-04-13	United States
ORF1ab_1555_I	ORF1ab	1555	SRR14331238	18131	C	T	0,999534	2021-04-13	United States
ORF1ab_1653_D	ORF1ab	1653	SRR14331238	18424	A	G	0,997409	2021-04-13	United States
ORF1ab_2579_R	ORF1ab	2579	SRR14331238	21203	A	G	0,998754	2021-04-13	United States
ORF1ab_2613_C	ORF1ab	2613	SRR14331238	21304	C	T	0,997292	2021-04-13	United States
S_575_S	S	575	SRR14331238	23285	G	T	0,995406	2021-04-13	United States
S_614_G	S	614	SRR14331238	23403	A	G	0,999495	2021-04-13	United States
ORF3a_57_H	ORF3a	57	SRR14331238	25563	G	T	0,999296	2021-04-13	United States
ORF3a_172_V	ORF3a	172	SRR14331238	25907	G	T	0,994516	2021-04-13	United States
ORF3a_173_V	ORF3a	173	SRR14331238	25910	A	T	0,99454	2021-04-13	United States
E_49_L	E	49	SRR14331238	26389	G	T	0,993671	2021-04-13	United States
ORF8_24_L	ORF8	24	SRR14331238	27964	C	T	1	2021-04-13	United States
N_67_S	N	67	SRR14331238	28472	C	T	0,997192	2021-04-13	United States
N_199_L	N	199	SRR14331238	28869	C	T	0,999602	2021-04-13	United States
ORF1ab_671_V	ORF1ab	671	SRR14331240	2276	A	G	0,999213	2021-04-13	United States
ORF1ab_1001_I	ORF1ab	1001	SRR14331240	3267	C	T	0,997924	2021-04-13	United States
ORF1ab_1291_F	ORF1ab	1291	SRR14331240	4136	G	T	0,999396	2021-04-13	United States
ORF1ab_1708_D	ORF1ab	1708	SRR14331240	5388	C	A	0,998802	2021-04-13	United States
ORF1ab_2230_T	ORF1ab	2230	SRR14331240	6954	T	C	0,995927	2021-04-13	United States
ORF1ab_3674_NA	ORF1ab	3674	SRR14331240	11287	G	-TCTGGTTTT	0,795161	2021-04-13	United States
ORF1ab_3677_L	ORF1ab	3677	SRR14331240	11296	T	G	1	2021-04-13	United States
ORF1ab_314_L	ORF1ab	314	SRR14331240	14408	C	T	0,997623	2021-04-13	United States
ORF1ab_2025_I	ORF1ab	2025	SRR14331240	19542	G	T	0,991614	2021-04-13	United States
ORF1ab_2663_NA	ORF1ab	2663	SRR14331240	21456	A	+G	0,0738636	2021-04-13	United States
S_68_NA	S	68	SRR14331240	21764	A	-TACATG	0,87985	2021-04-13	United States
S_143_NA	S	143	SRR14331240	21990	T	-TTA	0,930337	2021-04-13	United States
S_427_N	S	427	SRR14331240	22841	G	A	0,999878	2021-04-13	United States
S_501_Y	S	501	SRR14331240	23063	A	T	1	2021-04-13	United States
S_570_D	S	570	SRR14331240	23271	C	A	0,9988	2021-04-13	United States
S_614_G	S	614	SRR14331240	23403	A	G	0,999525	2021-04-13	United States
S_681_H	S	681	SRR14331240	23604	C	A	0,999291	2021-04-13	United States
S_716_I	S	716	SRR14331240	23709	C	T	1	2021-04-13	United States
S_982_A	S	982	SRR14331240	24506	T	G	0,998504	2021-04-13	United States
S_1118_H	S	1118	SRR14331240	24914	G	C	0,999031	2021-04-13	United States
ORF3a_188_C	ORF3a	188	SRR14331240	25954	G	T	0,998726	2021-04-13	United States
ORF8_27_*	ORF8	27	SRR14331240	27972	C	T	0,999339	2021-04-13	United States
ORF8_52_I	ORF8	52	SRR14331240	28048	G	T	0,998425	2021-04-13	United States
ORF8_73_C	ORF8	73	SRR14331240	28111	A	G	0,998555	2021-04-13	United States
N_3_H	N	3	SRR14331240	28280	G	C	0,999639	2021-04-13	United States
N_3_V	N	3	SRR14331240	28281	A	T	0,999459	2021-04-13	United States
N_3_E	N	3	SRR14331240	28282	T	A	0,99892	2021-04-13	United States
N_203_K	N	203	SRR14331240	28881	G	A	0,999064	2021-04-13	United States
N_204_R	N	204	SRR14331240	28883	G	C	0,999689	2021-04-13	United States
N_235_F	N	235	SRR14331240	28977	C	T	0,997028	2021-04-13	United States
ORF1ab_265_I	ORF1ab	265	SRR14331241	1059	C	T	0,999281	2021-04-13	United States
ORF1ab_2952_I	ORF1ab	2952	SRR14331241	9120	C	T	0,998856	2021-04-13	United States
ORF1ab_3202_M	ORF1ab	3202	SRR14331241	9870	C	T	1	2021-04-13	United States
ORF1ab_3580_Q	ORF1ab	3580	SRR14331241	11005	C	A	1	2021-04-13	United States
ORF1ab_4197_S	ORF1ab	4197	SRR14331241	12854	C	T	0,998611	2021-04-13	United States
ORF1ab_4398_L	ORF1ab	4398	SRR14331241	13458	C	T	0,998911	2021-04-13	United States
ORF1ab_314_L	ORF1ab	314	SRR14331241	14408	C	T	0,998989	2021-04-13	United States
ORF1ab_1242_D	ORF1ab	1242	SRR14331241	17193	G	T	0,999557	2021-04-13	United States
ORF1ab_2663_NA	ORF1ab	2663	SRR14331241	21456	A	+G	0,0538793	2021-04-13	United States
S_494_P	S	494	SRR14331241	23042	T	C	0,997361	2021-04-13	United States
S_501_Y	S	501	SRR14331241	23063	A	T	0,998931	2021-04-13	United States
S_614_G	S	614	SRR14331241	23403	A	G	0,998992	2021-04-13	United States
S_681_H	S	681	SRR14331241	23604	C	A	0,999797	2021-04-13	United States
S_854_N	S	854	SRR14331241	24124	G	T	0,993521	2021-04-13	United States
S_1111_K	S	1111	SRR14331241	24893	G	A	0,999427	2021-04-13	United States
ORF3a_57_H	ORF3a	57	SRR14331241	25563	G	T	0,999104	2021-04-13	United States
N_234_I	N	234	SRR14331241	28975	G	A	0,999358	2021-04-13	United States
ORF1ab_1001_I	ORF1ab	1001	SRR14331243	3267	C	T	0,998391	2021-04-13	United States
ORF1ab_1708_D	ORF1ab	1708	SRR14331243	5388	C	A	0,998601	2021-04-13	United States
ORF1ab_2230_T	ORF1ab	2230	SRR14331243	6954	T	C	1	2021-04-13	United States
ORF1ab_3079_T	ORF1ab	3079	SRR14331243	9500	G	A	0,996744	2021-04-13	United States
ORF1ab_3674_NA	ORF1ab	3674	SRR14331243	11287	G	-TCTGGTTTT	0,777695	2021-04-13	United States
ORF1ab_3677_L	ORF1ab	3677	SRR14331243	11296	T	G	0,991803	2021-04-13	United States
ORF1ab_3966_R	ORF1ab	3966	SRR14331243	12162	A	G	0,998273	2021-04-13	United States
ORF1ab_314_L	ORF1ab	314	SRR14331243	14408	C	T	0,999643	2021-04-13	United States
ORF1ab_1383_R	ORF1ab	1383	SRR14331243	17615	A	G	0,995257	2021-04-13	United States
ORF1ab_2557_R	ORF1ab	2557	SRR14331243	21137	A	G	0,998538	2021-04-13	United States
S_68_NA	S	68	SRR14331243	21764	A	-TACATG	0,875728	2021-04-13	United States
S_143_NA	S	143	SRR14331243	21990	T	-TTA	0,908925	2021-04-13	United States
S_501_Y	S	501	SRR14331243	23063	A	T	0,99953	2021-04-13	United States
S_570_D	S	570	SRR14331243	23271	C	A	0,998942	2021-04-13	United States
S_614_G	S	614	SRR14331243	23403	A	G	1	2021-04-13	United States
S_681_H	S	681	SRR14331243	23604	C	A	0,999684	2021-04-13	United States
S_716_I	S	716	SRR14331243	23709	C	T	0,998635	2021-04-13	United States
S_982_A	S	982	SRR14331243	24506	T	G	0,999271	2021-04-13	United States
S_1118_H	S	1118	SRR14331243	24914	G	C	0,999533	2021-04-13	United States
S_1191_N	S	1191	SRR14331243	25135	G	T	0,999357	2021-04-13	United States
ORF3a_240_S	ORF3a	240	SRR14331243	26110	C	T	0,996086	2021-04-13	United States
ORF8_27_*	ORF8	27	SRR14331243	27972	C	T	0,999354	2021-04-13	United States
ORF8_52_I	ORF8	52	SRR14331243	28048	G	T	0,999339	2021-04-13	United States
ORF8_73_C	ORF8	73	SRR14331243	28111	A	G	0,998204	2021-04-13	United States
N_3_H	N	3	SRR14331243	28280	G	C	0,999757	2021-04-13	United States
N_3_V	N	3	SRR14331243	28281	A	T	1	2021-04-13	United States
N_3_E	N	3	SRR14331243	28282	T	A	1	2021-04-13	United States
N_203_K	N	203	SRR14331243	28881	G	A	0,99885	2021-04-13	United States
N_204_R	N	204	SRR14331243	28883	G	C	1	2021-04-13	United States
N_235_F	N	235	SRR14331243	28977	C	T	0,995623	2021-04-13	United States
N_317_T	N	317	SRR14331243	29223	T	C	0,0632956	2021-04-13	United States
ORF1ab_1001_I	ORF1ab	1001	SRR14331244	3267	C	T	0,999045	2021-04-14	United States
ORF1ab_1708_D	ORF1ab	1708	SRR14331244	5388	C	A	0,998176	2021-04-14	United States
ORF1ab_2230_T	ORF1ab	2230	SRR14331244	6954	T	C	0,998476	2021-04-14	United States
ORF1ab_2345_V	ORF1ab	2345	SRR14331244	7299	C	T	0,999306	2021-04-14	United States
ORF1ab_3588_F	ORF1ab	3588	SRR14331244	11029	G	T	0,999744	2021-04-14	United States
ORF1ab_3674_NA	ORF1ab	3674	SRR14331244	11287	G	-TCTGGTTTT	0,785081	2021-04-14	United States
ORF1ab_3677_L	ORF1ab	3677	SRR14331244	11296	T	G	0,995025	2021-04-14	United States
ORF1ab_314_L	ORF1ab	314	SRR14331244	14408	C	T	0,999699	2021-04-14	United States
S_68_NA	S	68	SRR14331244	21764	A	-TACATG	0,885678	2021-04-14	United States
S_143_NA	S	143	SRR14331244	21990	T	-TTA	0,932576	2021-04-14	United States
S_501_Y	S	501	SRR14331244	23063	A	T	0,998858	2021-04-14	United States
S_570_D	S	570	SRR14331244	23271	C	A	0,999134	2021-04-14	United States
S_614_G	S	614	SRR14331244	23403	A	G	0,99967	2021-04-14	United States
S_681_H	S	681	SRR14331244	23604	C	A	1	2021-04-14	United States
S_716_I	S	716	SRR14331244	23709	C	T	0,997612	2021-04-14	United States
S_982_A	S	982	SRR14331244	24506	T	G	0,999099	2021-04-14	United States
S_1118_H	S	1118	SRR14331244	24914	G	C	0,998377	2021-04-14	United States
ORF8_27_*	ORF8	27	SRR14331244	27972	C	T	1	2021-04-14	United States
ORF8_52_I	ORF8	52	SRR14331244	28048	G	T	0,999505	2021-04-14	United States
ORF8_68_*	ORF8	68	SRR14331244	28095	A	T	0,750311	2021-04-14	United States
ORF8_73_C	ORF8	73	SRR14331244	28111	A	G	0,998765	2021-04-14	United States
N_3_H	N	3	SRR14331244	28280	G	C	0,999703	2021-04-14	United States
N_3_V	N	3	SRR14331244	28281	A	T	1	2021-04-14	United States
N_3_E	N	3	SRR14331244	28282	T	A	0,99911	2021-04-14	United States
N_202_C	N	202	SRR14331244	28877	A	T	0,997551	2021-04-14	United States
N_202_T	N	202	SRR14331244	28878	G	C	0,998366	2021-04-14	United States
N_203_K	N	203	SRR14331244	28881	G	A	0,999175	2021-04-14	United States
N_204_R	N	204	SRR14331244	28883	G	C	0,997547	2021-04-14	United States
N_235_F	N	235	SRR14331244	28977	C	T	0,99328	2021-04-14	United States
ORF1ab_1001_I	ORF1ab	1001	SRR14331246	3267	C	T	0,998544	2021-04-14	United States
ORF1ab_1708_D	ORF1ab	1708	SRR14331246	5388	C	A	0,998005	2021-04-14	United States
ORF1ab_2230_T	ORF1ab	2230	SRR14331246	6954	T	C	1	2021-04-14	United States
ORF1ab_3674_NA	ORF1ab	3674	SRR14331246	11287	G	-TCTGGTTTT	0,782968	2021-04-14	United States
ORF1ab_3677_L	ORF1ab	3677	SRR14331246	11296	T	G	0,991071	2021-04-14	United States
ORF1ab_3966_R	ORF1ab	3966	SRR14331246	12162	A	G	0,999201	2021-04-14	United States
ORF1ab_314_L	ORF1ab	314	SRR14331246	14408	C	T	0,999254	2021-04-14	United States
ORF1ab_1383_R	ORF1ab	1383	SRR14331246	17615	A	G	0,997477	2021-04-14	United States
ORF1ab_2548_I	ORF1ab	2548	SRR14331246	21110	C	T	0,276655	2021-04-14	United States
ORF1ab_2557_R	ORF1ab	2557	SRR14331246	21137	A	G	0,999551	2021-04-14	United States
S_68_NA	S	68	SRR14331246	21764	A	-TACATG	0,843373	2021-04-14	United States
S_143_NA	S	143	SRR14331246	21990	T	-TTA	0,909259	2021-04-14	United States
S_501_Y	S	501	SRR14331246	23063	A	T	0,997386	2021-04-14	United States
S_570_D	S	570	SRR14331246	23271	C	A	0,999559	2021-04-14	United States
S_614_G	S	614	SRR14331246	23403	A	G	1	2021-04-14	United States
S_681_H	S	681	SRR14331246	23604	C	A	0,99943	2021-04-14	United States
S_716_I	S	716	SRR14331246	23709	C	T	1	2021-04-14	United States
S_982_A	S	982	SRR14331246	24506	T	G	1	2021-04-14	United States
S_1118_H	S	1118	SRR14331246	24914	G	C	0,999787	2021-04-14	United States
S_1191_N	S	1191	SRR14331246	25135	G	T	0,999386	2021-04-14	United States
ORF3a_33_V	ORF3a	33	SRR14331246	25490	C	T	0,999062	2021-04-14	United States
ORF7a_80_K	ORF7a	80	SRR14331246	27632	G	A	0,996633	2021-04-14	United States
ORF8_27_*	ORF8	27	SRR14331246	27972	C	T	1	2021-04-14	United States
ORF8_52_I	ORF8	52	SRR14331246	28048	G	T	0,999444	2021-04-14	United States
ORF8_73_C	ORF8	73	SRR14331246	28111	A	G	0,998616	2021-04-14	United States
N_3_H	N	3	SRR14331246	28280	G	C	0,999461	2021-04-14	United States
N_3_V	N	3	SRR14331246	28281	A	T	0,999102	2021-04-14	United States
N_3_E	N	3	SRR14331246	28282	T	A	0,998028	2021-04-14	United States
N_203_K	N	203	SRR14331246	28881	G	A	0,99841	2021-04-14	United States
N_204_R	N	204	SRR14331246	28883	G	C	1	2021-04-14	United States
N_235_F	N	235	SRR14331246	28977	C	T	0,99722	2021-04-14	United States
ORF1ab_265_I	ORF1ab	265	SRR14331247	1059	C	T	0,998493	2021-04-13	United States
ORF1ab_1045_V	ORF1ab	1045	SRR14331247	3398	A	G	0,998467	2021-04-13	United States
ORF1ab_1874_I	ORF1ab	1874	SRR14331247	5886	C	T	0,992636	2021-04-13	United States
ORF1ab_2361_K	ORF1ab	2361	SRR14331247	7348	T	A	0,999018	2021-04-13	United States
ORF1ab_2606_I	ORF1ab	2606	SRR14331247	8083	G	A	1	2021-04-13	United States
ORF1ab_3239_S	ORF1ab	3239	SRR14331247	9981	A	G	0,998078	2021-04-13	United States
ORF1ab_3352_F	ORF1ab	3352	SRR14331247	10319	C	T	0,99875	2021-04-13	United States
ORF1ab_314_H	ORF1ab	314	SRR14331247	14408	C	A	0,999436	2021-04-13	United States
ORF1ab_1095_S	ORF1ab	1095	SRR14331247	16750	C	T	0,974042	2021-04-13	United States
ORF1ab_1555_I	ORF1ab	1555	SRR14331247	18131	C	T	0,998156	2021-04-13	United States
ORF1ab_1653_D	ORF1ab	1653	SRR14331247	18424	A	G	1	2021-04-13	United States
ORF1ab_2613_C	ORF1ab	2613	SRR14331247	21304	C	T	0,999653	2021-04-13	United States
S_614_G	S	614	SRR14331247	23403	A	G	0,998773	2021-04-13	United States
S_677_H	S	677	SRR14331247	23593	G	T	0,998237	2021-04-13	United States
ORF3a_57_H	ORF3a	57	SRR14331247	25563	G	T	0,999362	2021-04-13	United States
ORF3a_172_V	ORF3a	172	SRR14331247	25907	G	T	0,937545	2021-04-13	United States
ORF6_52_I	ORF6	52	SRR14331247	27355	T	A	0,99748	2021-04-13	United States
ORF8_24_L	ORF8	24	SRR14331247	27964	C	T	1	2021-04-13	United States
N_67_S	N	67	SRR14331247	28472	C	T	1	2021-04-13	United States
N_199_L	N	199	SRR14331247	28869	C	T	0,999058	2021-04-13	United States
N_418_H	N	418	SRR14331247	29527	G	T	0,999485	2021-04-13	United States
ORF1ab_265_I	ORF1ab	265	SRR14331248	1059	C	T	0,999625	2021-04-14	United States
ORF1ab_2952_I	ORF1ab	2952	SRR14331248	9120	C	T	1	2021-04-14	United States
ORF1ab_3202_M	ORF1ab	3202	SRR14331248	9870	C	T	0,99914	2021-04-14	United States
ORF1ab_3580_Q	ORF1ab	3580	SRR14331248	11005	C	A	0,997151	2021-04-14	United States
ORF1ab_4197_S	ORF1ab	4197	SRR14331248	12854	C	T	0,9998	2021-04-14	United States
ORF1ab_4398_L	ORF1ab	4398	SRR14331248	13458	C	T	0,99747	2021-04-14	United States
ORF1ab_314_L	ORF1ab	314	SRR14331248	14408	C	T	0,999727	2021-04-14	United States
ORF1ab_1242_D	ORF1ab	1242	SRR14331248	17193	G	T	0,998369	2021-04-14	United States
S_308_L	S	308	SRR14331248	22484	G	T	0,211081	2021-04-14	United States
S_494_P	S	494	SRR14331248	23042	T	C	0,999153	2021-04-14	United States
S_501_Y	S	501	SRR14331248	23063	A	T	0,999123	2021-04-14	United States
S_614_G	S	614	SRR14331248	23403	A	G	0,998602	2021-04-14	United States
S_681_H	S	681	SRR14331248	23604	C	A	0,998927	2021-04-14	United States
S_854_N	S	854	SRR14331248	24124	G	T	0,997412	2021-04-14	United States
S_1111_K	S	1111	SRR14331248	24893	G	A	0,999527	2021-04-14	United States
ORF3a_57_H	ORF3a	57	SRR14331248	25563	G	T	0,999422	2021-04-14	United States
N_234_I	N	234	SRR14331248	28975	G	A	0,998835	2021-04-14	United States
ORF1ab_1001_I	ORF1ab	1001	SRR14331249	3267	C	T	0,999242	2021-04-13	United States
ORF1ab_1708_D	ORF1ab	1708	SRR14331249	5388	C	A	0,998184	2021-04-13	United States
ORF1ab_2230_T	ORF1ab	2230	SRR14331249	6954	T	C	0,996774	2021-04-13	United States
ORF1ab_3674_NA	ORF1ab	3674	SRR14331249	11287	G	-TCTGGTTTT	0,772078	2021-04-13	United States
ORF1ab_3966_R	ORF1ab	3966	SRR14331249	12162	A	G	0,998819	2021-04-13	United States
ORF1ab_314_L	ORF1ab	314	SRR14331249	14408	C	T	1	2021-04-13	United States
ORF1ab_1383_R	ORF1ab	1383	SRR14331249	17615	A	G	0,995031	2021-04-13	United States
ORF1ab_2557_R	ORF1ab	2557	SRR14331249	21137	A	G	0,999274	2021-04-13	United States
ORF1ab_2663_NA	ORF1ab	2663	SRR14331249	21456	A	+G	0,0505495	2021-04-13	United States
S_68_NA	S	68	SRR14331249	21764	A	-TACATG	0,892966	2021-04-13	United States
S_143_NA	S	143	SRR14331249	21990	T	-TTA	0,91716	2021-04-13	United States
S_501_Y	S	501	SRR14331249	23063	A	T	0,997786	2021-04-13	United States
S_570_D	S	570	SRR14331249	23271	C	A	0,998894	2021-04-13	United States
S_614_G	S	614	SRR14331249	23403	A	G	0,999629	2021-04-13	United States
S_681_H	S	681	SRR14331249	23604	C	A	0,99713	2021-04-13	United States
S_716_I	S	716	SRR14331249	23709	C	T	1	2021-04-13	United States
S_982_A	S	982	SRR14331249	24506	T	G	1	2021-04-13	United States
S_1118_H	S	1118	SRR14331249	24914	G	C	0,999443	2021-04-13	United States
S_1191_N	S	1191	SRR14331249	25135	G	T	0,999757	2021-04-13	United States
ORF8_27_*	ORF8	27	SRR14331249	27972	C	T	0,999137	2021-04-13	United States
ORF8_52_I	ORF8	52	SRR14331249	28048	G	T	0,999169	2021-04-13	United States
ORF8_73_C	ORF8	73	SRR14331249	28111	A	G	0,99777	2021-04-13	United States
N_3_H	N	3	SRR14331249	28280	G	C	0,998947	2021-04-13	United States
N_3_V	N	3	SRR14331249	28281	A	T	0,998421	2021-04-13	United States
N_3_E	N	3	SRR14331249	28282	T	A	0,997633	2021-04-13	United States
N_203_K	N	203	SRR14331249	28881	G	A	1	2021-04-13	United States
N_204_R	N	204	SRR14331249	28883	G	C	0,999254	2021-04-13	United States
N_235_F	N	235	SRR14331249	28977	C	T	0,996915	2021-04-13	United States
ORF1ab_690_V	ORF1ab	690	SRR14331250	2334	C	T	1	2021-04-13	United States
ORF1ab_1001_I	ORF1ab	1001	SRR14331250	3267	C	T	1	2021-04-13	United States
ORF1ab_1708_D	ORF1ab	1708	SRR14331250	5388	C	A	0,998215	2021-04-13	United States
ORF1ab_2230_T	ORF1ab	2230	SRR14331250	6954	T	C	1	2021-04-13	United States
ORF1ab_2780_L	ORF1ab	2780	SRR14331250	8603	T	C	0,991987	2021-04-13	United States
ORF1ab_3674_NA	ORF1ab	3674	SRR14331250	11287	G	-TCTGGTTTT	0,795335	2021-04-13	United States
ORF1ab_314_L	ORF1ab	314	SRR14331250	14408	C	T	0,999303	2021-04-13	United States
ORF1ab_1383_R	ORF1ab	1383	SRR14331250	17615	A	G	0,998034	2021-04-13	United States
ORF1ab_1956_G	ORF1ab	1956	SRR14331250	19334	A	G	0,125	2021-04-13	United States
S_68_NA	S	68	SRR14331250	21764	A	-TACATG	0,875421	2021-04-13	United States
S_143_NA	S	143	SRR14331250	21990	T	-TTA	0,899705	2021-04-13	United States
S_501_Y	S	501	SRR14331250	23063	A	T	1	2021-04-13	United States
S_570_D	S	570	SRR14331250	23271	C	A	0,997231	2021-04-13	United States
S_614_G	S	614	SRR14331250	23403	A	G	0,999646	2021-04-13	United States
S_681_H	S	681	SRR14331250	23604	C	A	1	2021-04-13	United States
S_716_I	S	716	SRR14331250	23709	C	T	1	2021-04-13	United States
S_982_A	S	982	SRR14331250	24506	T	G	0,999166	2021-04-13	United States
S_1118_H	S	1118	SRR14331250	24914	G	C	1	2021-04-13	United States
ORF3a_15_F	ORF3a	15	SRR14331250	25437	G	T	0,998674	2021-04-13	United States
ORF8_27_*	ORF8	27	SRR14331250	27972	C	T	0,999472	2021-04-13	United States
ORF8_52_I	ORF8	52	SRR14331250	28048	G	T	0,998437	2021-04-13	United States
ORF8_73_C	ORF8	73	SRR14331250	28111	A	G	0,998069	2021-04-13	United States
N_3_H	N	3	SRR14331250	28280	G	C	1	2021-04-13	United States
N_3_V	N	3	SRR14331250	28281	A	T	0,999307	2021-04-13	United States
N_3_E	N	3	SRR14331250	28282	T	A	0,9977	2021-04-13	United States
N_203_K	N	203	SRR14331250	28881	G	A	0,99912	2021-04-13	United States
N_204_R	N	204	SRR14331250	28883	G	C	0,999121	2021-04-13	United States
N_235_F	N	235	SRR14331250	28977	C	T	0,994745	2021-04-13	United States
ORF1ab_265_I	ORF1ab	265	SRR14331252	1059	C	T	0,990838	2021-04-13	United States
ORF1ab_2952_I	ORF1ab	2952	SRR14331252	9120	C	T	0,999263	2021-04-13	United States
ORF1ab_3202_M	ORF1ab	3202	SRR14331252	9870	C	T	1	2021-04-13	United States
ORF1ab_3580_Q	ORF1ab	3580	SRR14331252	11005	C	A	0,995012	2021-04-13	United States
ORF1ab_4197_S	ORF1ab	4197	SRR14331252	12854	C	T	0,999479	2021-04-13	United States
ORF1ab_4398_L	ORF1ab	4398	SRR14331252	13458	C	T	0,998249	2021-04-13	United States
ORF1ab_314_L	ORF1ab	314	SRR14331252	14408	C	T	0,999704	2021-04-13	United States
ORF1ab_1242_D	ORF1ab	1242	SRR14331252	17193	G	T	0,999509	2021-04-13	United States
S_494_P	S	494	SRR14331252	23042	T	C	0,999356	2021-04-13	United States
S_501_Y	S	501	SRR14331252	23063	A	T	0,999349	2021-04-13	United States
S_614_G	S	614	SRR14331252	23403	A	G	0,999281	2021-04-13	United States
S_681_H	S	681	SRR14331252	23604	C	A	0,999785	2021-04-13	United States
S_854_N	S	854	SRR14331252	24124	G	T	1	2021-04-13	United States
S_1111_K	S	1111	SRR14331252	24893	G	A	0,999522	2021-04-13	United States
ORF3a_57_H	ORF3a	57	SRR14331252	25563	G	T	0,998693	2021-04-13	United States
N_234_I	N	234	SRR14331252	28975	G	A	1	2021-04-13	United States
ORF1ab_690_V	ORF1ab	690	SRR14331253	2334	C	T	1	2021-04-14	United States
ORF1ab_1001_I	ORF1ab	1001	SRR14331253	3267	C	T	0,998555	2021-04-14	United States
ORF1ab_1708_D	ORF1ab	1708	SRR14331253	5388	C	A	0,998769	2021-04-14	United States
ORF1ab_2230_T	ORF1ab	2230	SRR14331253	6954	T	C	1	2021-04-14	United States
ORF1ab_2780_L	ORF1ab	2780	SRR14331253	8603	T	C	0,993776	2021-04-14	United States
ORF1ab_3674_NA	ORF1ab	3674	SRR14331253	11287	G	-TCTGGTTTT	0,760509	2021-04-14	United States
ORF1ab_314_L	ORF1ab	314	SRR14331253	14408	C	T	0,999568	2021-04-14	United States
ORF1ab_1383_R	ORF1ab	1383	SRR14331253	17615	A	G	0,997203	2021-04-14	United States
S_68_NA	S	68	SRR14331253	21764	A	-TACATG	0,871622	2021-04-14	United States
S_143_NA	S	143	SRR14331253	21990	T	-TTA	0,901532	2021-04-14	United States
S_501_Y	S	501	SRR14331253	23063	A	T	0,998584	2021-04-14	United States
S_570_D	S	570	SRR14331253	23271	C	A	0,998388	2021-04-14	United States
S_614_G	S	614	SRR14331253	23403	A	G	0,999283	2021-04-14	United States
S_681_H	S	681	SRR14331253	23604	C	A	1	2021-04-14	United States
S_716_I	S	716	SRR14331253	23709	C	T	0,999153	2021-04-14	United States
S_982_A	S	982	SRR14331253	24506	T	G	0,999637	2021-04-14	United States
S_1118_H	S	1118	SRR14331253	24914	G	C	0,999584	2021-04-14	United States
ORF3a_15_F	ORF3a	15	SRR14331253	25437	G	T	0,998927	2021-04-14	United States
ORF8_27_*	ORF8	27	SRR14331253	27972	C	T	1	2021-04-14	United States
ORF8_52_I	ORF8	52	SRR14331253	28048	G	T	0,999124	2021-04-14	United States
ORF8_73_C	ORF8	73	SRR14331253	28111	A	G	0,998196	2021-04-14	United States
N_3_H	N	3	SRR14331253	28280	G	C	1	2021-04-14	United States
N_3_V	N	3	SRR14331253	28281	A	T	0,999346	2021-04-14	United States
N_3_E	N	3	SRR14331253	28282	T	A	0,998696	2021-04-14	United States
N_203_K	N	203	SRR14331253	28881	G	A	0,998638	2021-04-14	United States
N_204_R	N	204	SRR14331253	28883	G	C	0,999093	2021-04-14	United States
N_235_F	N	235	SRR14331253	28977	C	T	0,99358	2021-04-14	United States
ORF1ab_1001_I	ORF1ab	1001	SRR14331254	3267	C	T	0,996875	2021-04-14	United States
ORF1ab_1708_D	ORF1ab	1708	SRR14331254	5388	C	A	0,996841	2021-04-14	United States
ORF1ab_2230_T	ORF1ab	2230	SRR14331254	6954	T	C	1	2021-04-14	United States
ORF1ab_2750_I	ORF1ab	2750	SRR14331254	8513	G	A	0,996858	2021-04-14	United States
ORF1ab_3674_NA	ORF1ab	3674	SRR14331254	11287	G	-TCTGGTTTT	0,760125	2021-04-14	United States
ORF1ab_3677_L	ORF1ab	3677	SRR14331254	11296	T	G	0,987261	2021-04-14	United States
ORF1ab_3966_R	ORF1ab	3966	SRR14331254	12162	A	G	0,998244	2021-04-14	United States
ORF1ab_314_L	ORF1ab	314	SRR14331254	14408	C	T	0,999578	2021-04-14	United States
ORF1ab_1383_R	ORF1ab	1383	SRR14331254	17615	A	G	0,995519	2021-04-14	United States
ORF1ab_2557_R	ORF1ab	2557	SRR14331254	21137	A	G	0,99925	2021-04-14	United States
S_68_NA	S	68	SRR14331254	21764	A	-TACATG	0,841167	2021-04-14	United States
S_143_NA	S	143	SRR14331254	21990	T	-TTA	0,937429	2021-04-14	United States
S_501_Y	S	501	SRR14331254	23063	A	T	0,998603	2021-04-14	United States
S_570_D	S	570	SRR14331254	23271	C	A	0,997892	2021-04-14	United States
S_614_G	S	614	SRR14331254	23403	A	G	0,99924	2021-04-14	United States
S_681_H	S	681	SRR14331254	23604	C	A	0,998973	2021-04-14	United States
S_716_I	S	716	SRR14331254	23709	C	T	0,999538	2021-04-14	United States
S_982_A	S	982	SRR14331254	24506	T	G	1	2021-04-14	United States
S_1118_H	S	1118	SRR14331254	24914	G	C	0,999196	2021-04-14	United States
S_1191_N	S	1191	SRR14331254	25135	G	T	0,999377	2021-04-14	United States
ORF8_27_*	ORF8	27	SRR14331254	27972	C	T	0,997856	2021-04-14	United States
ORF8_52_I	ORF8	52	SRR14331254	28048	G	T	1	2021-04-14	United States
ORF8_73_C	ORF8	73	SRR14331254	28111	A	G	0,998406	2021-04-14	United States
N_3_H	N	3	SRR14331254	28280	G	C	0,998599	2021-04-14	United States
N_3_V	N	3	SRR14331254	28281	A	T	0,997751	2021-04-14	United States
N_3_E	N	3	SRR14331254	28282	T	A	0,998038	2021-04-14	United States
N_203_K	N	203	SRR14331254	28881	G	A	1	2021-04-14	United States
N_204_R	N	204	SRR14331254	28883	G	C	0,999584	2021-04-14	United States
N_235_F	N	235	SRR14331254	28977	C	T	0,993775	2021-04-14	United States
ORF1ab_265_I	ORF1ab	265	SRR14331255	1059	C	T	0,999406	2021-04-13	United States
ORF1ab_3201_P	ORF1ab	3201	SRR14331255	9867	T	C	0,999188	2021-04-13	United States
ORF1ab_3425_I	ORF1ab	3425	SRR14331255	10540	G	T	0,998841	2021-04-13	United States
ORF1ab_3674_NA	ORF1ab	3674	SRR14331255	11287	G	-TCTGGTTTT	0,776387	2021-04-13	United States
ORF1ab_3677_L	ORF1ab	3677	SRR14331255	11296	T	G	1	2021-04-13	United States
ORF1ab_4374_C	ORF1ab	4374	SRR14331255	13385	G	T	0,931166	2021-04-13	United States
ORF1ab_314_L	ORF1ab	314	SRR14331255	14408	C	T	0,998408	2021-04-13	United States
ORF1ab_1011_H	ORF1ab	1011	SRR14331255	16500	A	C	0,980409	2021-04-13	United States
ORF1ab_1688_T	ORF1ab	1688	SRR14331255	18530	T	C	0,999727	2021-04-13	United States
ORF1ab_2663_NA	ORF1ab	2663	SRR14331255	21456	A	+G	0,0657718	2021-04-13	United States
S_5_F	S	5	SRR14331255	21575	C	T	1	2021-04-13	United States
S_95_I	S	95	SRR14331255	21846	C	T	1	2021-04-13	United States
S_253_G	S	253	SRR14331255	22320	A	G	0,998473	2021-04-13	United States
S_484_K	S	484	SRR14331255	23012	G	A	0,999604	2021-04-13	United States
S_614_G	S	614	SRR14331255	23403	A	G	0,999704	2021-04-13	United States
S_701_V	S	701	SRR14331255	23664	C	T	0,999164	2021-04-13	United States
ORF3a_42_L	ORF3a	42	SRR14331255	25517	C	T	0,998891	2021-04-13	United States
ORF3a_57_H	ORF3a	57	SRR14331255	25563	G	T	0,999485	2021-04-13	United States
ORF8_11_I	ORF8	11	SRR14331255	27925	C	T	0,99883	2021-04-13	United States
N_199_L	N	199	SRR14331255	28869	C	T	0,998603	2021-04-13	United States
N_234_I	N	234	SRR14331255	28975	G	A	0,998384	2021-04-13	United States
ORF10_10_L	ORF10	10	SRR14331255	29586	C	T	0,999502	2021-04-13	United States
ORF1ab_265_I	ORF1ab	265	SRR14331256	1059	C	T	0,998815	2021-04-13	United States
ORF1ab_3201_P	ORF1ab	3201	SRR14331256	9867	T	C	0,99895	2021-04-13	United States
ORF1ab_3606_NA	ORF1ab	3606	SRR14331256	11082	T	-G	0,183673	2021-04-13	United States
ORF1ab_3606_F	ORF1ab	3606	SRR14331256	11083	G	T	1	2021-04-13	United States
ORF1ab_3674_NA	ORF1ab	3674	SRR14331256	11287	G	-TCTGGTTTT	0,805891	2021-04-13	United States
ORF1ab_3677_L	ORF1ab	3677	SRR14331256	11296	T	G	1	2021-04-13	United States
ORF1ab_4374_C	ORF1ab	4374	SRR14331256	13385	G	T	0,959047	2021-04-13	United States
ORF1ab_314_L	ORF1ab	314	SRR14331256	14408	C	T	0,99952	2021-04-13	United States
ORF1ab_1011_H	ORF1ab	1011	SRR14331256	16500	A	C	0,983146	2021-04-13	United States
S_5_F	S	5	SRR14331256	21575	C	T	0,997101	2021-04-13	United States
S_95_I	S	95	SRR14331256	21846	C	T	1	2021-04-13	United States
S_253_G	S	253	SRR14331256	22320	A	G	0,999264	2021-04-13	United States
S_484_K	S	484	SRR14331256	23012	G	A	0,998403	2021-04-13	United States
S_614_G	S	614	SRR14331256	23403	A	G	0,999701	2021-04-13	United States
S_701_V	S	701	SRR14331256	23664	C	T	0,998412	2021-04-13	United States
ORF3a_42_L	ORF3a	42	SRR14331256	25517	C	T	0,998699	2021-04-13	United States
ORF3a_57_H	ORF3a	57	SRR14331256	25563	G	T	0,999736	2021-04-13	United States
ORF8_11_I	ORF8	11	SRR14331256	27925	C	T	1	2021-04-13	United States
N_199_L	N	199	SRR14331256	28869	C	T	0,998096	2021-04-13	United States
N_234_I	N	234	SRR14331256	28975	G	A	0,999374	2021-04-13	United States
ORF10_10_L	ORF10	10	SRR14331256	29586	C	T	0,999876	2021-04-13	United States
ORF1ab_403_I	ORF1ab	403	SRR14331257	1473	C	T	1	2021-04-14	United States
ORF1ab_913_D	ORF1ab	913	SRR14331257	3004	G	T	0,997958	2021-04-14	United States
ORF1ab_1001_I	ORF1ab	1001	SRR14331257	3267	C	T	0,997271	2021-04-14	United States
ORF1ab_1306_T	ORF1ab	1306	SRR14331257	4181	G	A	0,998201	2021-04-14	United States
ORF1ab_1708_D	ORF1ab	1708	SRR14331257	5388	C	A	0,998331	2021-04-14	United States
ORF1ab_2046_L	ORF1ab	2046	SRR14331257	6402	C	T	1	2021-04-14	United States
ORF1ab_2230_T	ORF1ab	2230	SRR14331257	6954	T	C	1	2021-04-14	United States
ORF1ab_2259_I	ORF1ab	2259	SRR14331257	7042	G	T	0,980707	2021-04-14	United States
ORF1ab_3674_NA	ORF1ab	3674	SRR14331257	11287	G	-TCTGGTTTT	0,793344	2021-04-14	United States
ORF1ab_3677_L	ORF1ab	3677	SRR14331257	11296	T	G	0,965812	2021-04-14	United States
ORF1ab_3829_F	ORF1ab	3829	SRR14331257	11750	C	T	0,997834	2021-04-14	United States
ORF1ab_218_L	ORF1ab	218	SRR14331257	14120	C	T	1	2021-04-14	United States
ORF1ab_314_L	ORF1ab	314	SRR14331257	14408	C	T	1	2021-04-14	United States
S_68_NA	S	68	SRR14331257	21764	A	-TACATG	0,827014	2021-04-14	United States
S_143_NA	S	143	SRR14331257	21990	T	-TTA	0,942029	2021-04-14	United States
S_501_Y	S	501	SRR14331257	23063	A	T	0,998968	2021-04-14	United States
S_570_D	S	570	SRR14331257	23271	C	A	1	2021-04-14	United States
S_614_G	S	614	SRR14331257	23403	A	G	0,999066	2021-04-14	United States
S_681_H	S	681	SRR14331257	23604	C	A	0,998364	2021-04-14	United States
S_716_I	S	716	SRR14331257	23709	C	T	0,998945	2021-04-14	United States
S_982_A	S	982	SRR14331257	24506	T	G	0,998205	2021-04-14	United States
S_1118_H	S	1118	SRR14331257	24914	G	C	0,998468	2021-04-14	United States
ORF7a_23_F	ORF7a	23	SRR14331257	27461	G	T	0,131048	2021-04-14	United States
ORF8_27_*	ORF8	27	SRR14331257	27972	C	T	1	2021-04-14	United States
ORF8_52_I	ORF8	52	SRR14331257	28048	G	T	0,999144	2021-04-14	United States
ORF8_68_*	ORF8	68	SRR14331257	28095	A	T	0,787855	2021-04-14	United States
ORF8_73_C	ORF8	73	SRR14331257	28111	A	G	0,999191	2021-04-14	United States
N_3_H	N	3	SRR14331257	28280	G	C	0,997965	2021-04-14	United States
N_3_V	N	3	SRR14331257	28281	A	T	0,997965	2021-04-14	United States
N_3_E	N	3	SRR14331257	28282	T	A	0,996769	2021-04-14	United States
N_203_K	N	203	SRR14331257	28881	G	A	1	2021-04-14	United States
N_204_R	N	204	SRR14331257	28883	G	C	1	2021-04-14	United States
N_235_F	N	235	SRR14331257	28977	C	T	0,994845	2021-04-14	United States
ORF1ab_1001_I	ORF1ab	1001	SRR14331258	3267	C	T	0,99874	2021-04-13	United States
ORF1ab_1708_D	ORF1ab	1708	SRR14331258	5388	C	A	0,997639	2021-04-13	United States
ORF1ab_2185_C	ORF1ab	2185	SRR14331258	6818	A	T	0,0748299	2021-04-13	United States
ORF1ab_2230_T	ORF1ab	2230	SRR14331258	6954	T	C	1	2021-04-13	United States
ORF1ab_3674_NA	ORF1ab	3674	SRR14331258	11287	G	-TCTGGTTTT	0,777332	2021-04-13	United States
ORF1ab_4087_I	ORF1ab	4087	SRR14331258	12525	C	T	0,998277	2021-04-13	United States
ORF1ab_218_L	ORF1ab	218	SRR14331258	14120	C	T	0,999577	2021-04-13	United States
ORF1ab_301_G	ORF1ab	301	SRR14331258	14368	T	G	0,0550384	2021-04-13	United States
ORF1ab_314_L	ORF1ab	314	SRR14331258	14408	C	T	0,999116	2021-04-13	United States
ORF1ab_1223_S	ORF1ab	1223	SRR14331258	17134	C	T	0,983037	2021-04-13	United States
ORF1ab_2415_NA	ORF1ab	2415	SRR14331258	20712	A	-AG	0,0788732	2021-04-13	United States
ORF1ab_2663_NA	ORF1ab	2663	SRR14331258	21456	A	+G	0,0714286	2021-04-13	United States
S_68_NA	S	68	SRR14331258	21764	A	-TACATG	0,914894	2021-04-13	United States
S_143_NA	S	143	SRR14331258	21990	T	-TTA	0,869919	2021-04-13	United States
S_501_Y	S	501	SRR14331258	23063	A	T	0,999349	2021-04-13	United States
S_570_D	S	570	SRR14331258	23271	C	A	0,998872	2021-04-13	United States
S_614_G	S	614	SRR14331258	23403	A	G	0,998555	2021-04-13	United States
S_681_H	S	681	SRR14331258	23604	C	A	0,99907	2021-04-13	United States
S_716_I	S	716	SRR14331258	23709	C	T	0,999558	2021-04-13	United States
S_982_A	S	982	SRR14331258	24506	T	G	0,999158	2021-04-13	United States
S_1118_H	S	1118	SRR14331258	24914	G	C	0,99937	2021-04-13	United States
ORF7a_87_I	ORF7a	87	SRR14331258	27652	T	A	0,0600601	2021-04-13	United States
ORF8_27_*	ORF8	27	SRR14331258	27972	C	T	0,998855	2021-04-13	United States
ORF8_52_I	ORF8	52	SRR14331258	28048	G	T	0,998728	2021-04-13	United States
ORF8_68_*	ORF8	68	SRR14331258	28095	A	T	0,916556	2021-04-13	United States
ORF8_73_C	ORF8	73	SRR14331258	28111	A	G	0,999354	2021-04-13	United States
N_3_H	N	3	SRR14331258	28280	G	C	0,999737	2021-04-13	United States
N_3_V	N	3	SRR14331258	28281	A	T	0,999214	2021-04-13	United States
N_3_E	N	3	SRR14331258	28282	T	A	0,998952	2021-04-13	United States
N_203_K	N	203	SRR14331258	28881	G	A	1	2021-04-13	United States
N_204_R	N	204	SRR14331258	28883	G	C	0,999017	2021-04-13	United States
N_235_F	N	235	SRR14331258	28977	C	T	0,995519	2021-04-13	United States
ORF1ab_403_I	ORF1ab	403	SRR14331259	1473	C	T	0,996801	2021-04-13	United States
ORF1ab_1001_I	ORF1ab	1001	SRR14331259	3267	C	T	0,998186	2021-04-13	United States
ORF1ab_1708_D	ORF1ab	1708	SRR14331259	5388	C	A	0,99803	2021-04-13	United States
ORF1ab_2230_T	ORF1ab	2230	SRR14331259	6954	T	C	1	2021-04-13	United States
ORF1ab_3674_NA	ORF1ab	3674	SRR14331259	11287	G	-TCTGGTTTT	0,805348	2021-04-13	United States
ORF1ab_314_L	ORF1ab	314	SRR14331259	14408	C	T	0,99819	2021-04-13	United States
ORF1ab_1001_S	ORF1ab	1001	SRR14331259	16468	C	T	0,999439	2021-04-13	United States
ORF1ab_1383_R	ORF1ab	1383	SRR14331259	17615	A	G	0,996707	2021-04-13	United States
ORF1ab_1677_I	ORF1ab	1677	SRR14331259	18498	G	T	0,99676	2021-04-13	United States
ORF1ab_2663_NA	ORF1ab	2663	SRR14331259	21456	A	+G	0,0529248	2021-04-13	United States
S_68_NA	S	68	SRR14331259	21764	A	-TACATG	0,857506	2021-04-13	United States
S_143_NA	S	143	SRR14331259	21990	T	-TTA	0,905263	2021-04-13	United States
S_501_Y	S	501	SRR14331259	23063	A	T	0,998173	2021-04-13	United States
S_570_D	S	570	SRR14331259	23271	C	A	0,998438	2021-04-13	United States
S_614_G	S	614	SRR14331259	23403	A	G	0,999355	2021-04-13	United States
S_681_H	S	681	SRR14331259	23604	C	A	1	2021-04-13	United States
S_716_I	S	716	SRR14331259	23709	C	T	1	2021-04-13	United States
S_982_A	S	982	SRR14331259	24506	T	G	0,999603	2021-04-13	United States
S_1006_I	S	1006	SRR14331259	24579	C	T	1	2021-04-13	United States
S_1118_H	S	1118	SRR14331259	24914	G	C	0,999392	2021-04-13	United States
ORF3a_127_F	ORF3a	127	SRR14331259	25771	C	T	0,998994	2021-04-13	United States
ORF7a_73_Y	ORF7a	73	SRR14331259	27610	C	T	1	2021-04-13	United States
ORF8_27_*	ORF8	27	SRR14331259	27972	C	T	0,998806	2021-04-13	United States
ORF8_52_I	ORF8	52	SRR14331259	28048	G	T	0,998837	2021-04-13	United States
ORF8_73_C	ORF8	73	SRR14331259	28111	A	G	0,998068	2021-04-13	United States
N_3_H	N	3	SRR14331259	28280	G	C	0,999357	2021-04-13	United States
N_3_V	N	3	SRR14331259	28281	A	T	0,999355	2021-04-13	United States
N_3_E	N	3	SRR14331259	28282	T	A	0,995942	2021-04-13	United States
N_203_K	N	203	SRR14331259	28881	G	A	1	2021-04-13	United States
N_204_R	N	204	SRR14331259	28883	G	C	1	2021-04-13	United States
N_235_F	N	235	SRR14331259	28977	C	T	0,997873	2021-04-13	United States
ORF1ab_1001_I	ORF1ab	1001	SRR14331260	3267	C	T	0,999239	2021-04-14	United States
ORF1ab_1508_V	ORF1ab	1508	SRR14331260	4788	C	T	0,999331	2021-04-14	United States
ORF1ab_1607_T	ORF1ab	1607	SRR14331260	5085	T	C	0,140625	2021-04-14	United States
ORF1ab_1708_D	ORF1ab	1708	SRR14331260	5388	C	A	0,997562	2021-04-14	United States
ORF1ab_3674_NA	ORF1ab	3674	SRR14331260	11287	G	-TCTGGTTTT	0,787713	2021-04-14	United States
ORF1ab_314_L	ORF1ab	314	SRR14331260	14408	C	T	0,999153	2021-04-14	United States
ORF1ab_1001_S	ORF1ab	1001	SRR14331260	16468	C	T	0,999464	2021-04-14	United States
ORF1ab_1383_R	ORF1ab	1383	SRR14331260	17615	A	G	0,998081	2021-04-14	United States
ORF1ab_1677_I	ORF1ab	1677	SRR14331260	18498	G	T	0,99968	2021-04-14	United States
ORF1ab_2117_L	ORF1ab	2117	SRR14331260	19816	G	T	1	2021-04-14	United States
S_14_H	S	14	SRR14331260	21604	G	T	1	2021-04-14	United States
S_68_NA	S	68	SRR14331260	21764	A	-TACATG	0,886562	2021-04-14	United States
S_143_NA	S	143	SRR14331260	21990	T	-TTA	0,90604	2021-04-14	United States
S_501_Y	S	501	SRR14331260	23063	A	T	0,998441	2021-04-14	United States
S_570_D	S	570	SRR14331260	23271	C	A	0,999778	2021-04-14	United States
S_614_G	S	614	SRR14331260	23403	A	G	0,998623	2021-04-14	United States
S_681_H	S	681	SRR14331260	23604	C	A	0,999569	2021-04-14	United States
S_716_I	S	716	SRR14331260	23709	C	T	0,999143	2021-04-14	United States
S_982_A	S	982	SRR14331260	24506	T	G	0,998823	2021-04-14	United States
S_1118_H	S	1118	SRR14331260	24914	G	C	0,999259	2021-04-14	United States
ORF3a_127_F	ORF3a	127	SRR14331260	25771	C	T	1	2021-04-14	United States
ORF3a_217_I	ORF3a	217	SRR14331260	26042	C	T	0,055336	2021-04-14	United States
ORF3a_218_E	ORF3a	218	SRR14331260	26044	C	G	0,0562249	2021-04-14	United States
ORF7a_73_Y	ORF7a	73	SRR14331260	27610	C	T	1	2021-04-14	United States
ORF8_27_*	ORF8	27	SRR14331260	27972	C	T	1	2021-04-14	United States
ORF8_52_I	ORF8	52	SRR14331260	28048	G	T	1	2021-04-14	United States
ORF8_73_C	ORF8	73	SRR14331260	28111	A	G	0,998092	2021-04-14	United States
N_3_H	N	3	SRR14331260	28280	G	C	1	2021-04-14	United States
N_3_V	N	3	SRR14331260	28281	A	T	0,997802	2021-04-14	United States
N_3_E	N	3	SRR14331260	28282	T	A	0,998295	2021-04-14	United States
N_203_K	N	203	SRR14331260	28881	G	A	1	2021-04-14	United States
N_204_R	N	204	SRR14331260	28883	G	C	1	2021-04-14	United States
N_235_F	N	235	SRR14331260	28977	C	T	0,994146	2021-04-14	United States
ORF1ab_1001_I	ORF1ab	1001	SRR14331261	3267	C	T	0,997509	2021-04-13	United States
ORF1ab_1708_D	ORF1ab	1708	SRR14331261	5388	C	A	0,99727	2021-04-13	United States
ORF1ab_1905_F	ORF1ab	1905	SRR14331261	5979	C	T	0,998897	2021-04-13	United States
ORF1ab_2230_T	ORF1ab	2230	SRR14331261	6954	T	C	1	2021-04-13	United States
ORF1ab_3052_V	ORF1ab	3052	SRR14331261	9419	A	G	0,0636663	2021-04-13	United States
ORF1ab_3488_I	ORF1ab	3488	SRR14331261	10728	C	T	0,999329	2021-04-13	United States
ORF1ab_3674_NA	ORF1ab	3674	SRR14331261	11287	G	-TCTGGTTTT	0,788783	2021-04-13	United States
ORF1ab_3677_L	ORF1ab	3677	SRR14331261	11296	T	G	0,981651	2021-04-13	United States
ORF1ab_3829_F	ORF1ab	3829	SRR14331261	11750	C	T	0,198161	2021-04-13	United States
ORF1ab_218_L	ORF1ab	218	SRR14331261	14120	C	T	0,999666	2021-04-13	United States
ORF1ab_314_L	ORF1ab	314	SRR14331261	14408	C	T	0,999654	2021-04-13	United States
ORF1ab_1443_T	ORF1ab	1443	SRR14331261	17794	G	A	0,21039	2021-04-13	United States
ORF1ab_2663_NA	ORF1ab	2663	SRR14331261	21456	A	+G	0,06	2021-04-13	United States
S_68_NA	S	68	SRR14331261	21764	A	-TACATG	0,831014	2021-04-13	United States
S_143_NA	S	143	SRR14331261	21990	T	-TTA	0,862233	2021-04-13	United States
S_367_L	S	367	SRR14331261	22661	G	C	0,999463	2021-04-13	United States
S_501_Y	S	501	SRR14331261	23063	A	T	0,99918	2021-04-13	United States
S_570_D	S	570	SRR14331261	23271	C	A	0,998375	2021-04-13	United States
S_614_G	S	614	SRR14331261	23403	A	G	1	2021-04-13	United States
S_681_H	S	681	SRR14331261	23604	C	A	0,9995	2021-04-13	United States
S_716_I	S	716	SRR14331261	23709	C	T	0,999633	2021-04-13	United States
S_982_A	S	982	SRR14331261	24506	T	G	0,998935	2021-04-13	United States
S_1118_H	S	1118	SRR14331261	24914	G	C	0,999459	2021-04-13	United States
ORF3a_100_D	ORF3a	100	SRR14331261	25691	G	A	0,999111	2021-04-13	United States
ORF8_27_*	ORF8	27	SRR14331261	27972	C	T	0,999463	2021-04-13	United States
ORF8_52_I	ORF8	52	SRR14331261	28048	G	T	1	2021-04-13	United States
ORF8_68_*	ORF8	68	SRR14331261	28095	A	T	0,843088	2021-04-13	United States
ORF8_73_C	ORF8	73	SRR14331261	28111	A	G	0,998877	2021-04-13	United States
N_3_H	N	3	SRR14331261	28280	G	C	0,999537	2021-04-13	United States
N_3_V	N	3	SRR14331261	28281	A	T	0,998845	2021-04-13	United States
N_3_E	N	3	SRR14331261	28282	T	A	0,997926	2021-04-13	United States
N_203_K	N	203	SRR14331261	28881	G	A	1	2021-04-13	United States
N_204_R	N	204	SRR14331261	28883	G	C	0,999463	2021-04-13	United States
N_235_F	N	235	SRR14331261	28977	C	T	0,996893	2021-04-13	United States
ORF1ab_1188_L	ORF1ab	1188	SRR14331262	3828	C	T	0,986301	2021-04-13	United States
ORF1ab_1795_Q	ORF1ab	1795	SRR14331262	5648	A	C	1	2021-04-13	United States
ORF1ab_2941_S	ORF1ab	2941	SRR14331262	9086	G	A	0,996255	2021-04-13	United States
ORF1ab_3674_NA	ORF1ab	3674	SRR14331262	11287	G	-TCTGGTTTT	0,759883	2021-04-13	United States
ORF1ab_314_L	ORF1ab	314	SRR14331262	14408	C	T	1	2021-04-13	United States
ORF1ab_1219_S	ORF1ab	1219	SRR14331262	17122	G	T	0,998823	2021-04-13	United States
ORF1ab_1264_D	ORF1ab	1264	SRR14331262	17259	G	T	1	2021-04-13	United States
ORF1ab_2663_NA	ORF1ab	2663	SRR14331262	21456	A	+G	0,0701754	2021-04-13	United States
S_417_T	S	417	SRR14331262	22812	A	C	0,997778	2021-04-13	United States
S_614_G	S	614	SRR14331262	23403	A	G	1	2021-04-13	United States
S_655_Y	S	655	SRR14331262	23525	C	T	0,992537	2021-04-13	United States
S_1027_I	S	1027	SRR14331262	24642	C	T	0,998649	2021-04-13	United States
S_1176_F	S	1176	SRR14331262	25088	G	T	1	2021-04-13	United States
ORF3a_57_H	ORF3a	57	SRR14331262	25563	G	T	0,998623	2021-04-13	United States
ORF3a_253_P	ORF3a	253	SRR14331262	26149	T	C	1	2021-04-13	United States
ORF8_92_K	ORF8	92	SRR14331262	28167	G	A	0,998752	2021-04-13	United States
N_80_R	N	80	SRR14331262	28512	C	G	1	2021-04-13	United States
N_202_C	N	202	SRR14331262	28877	A	T	1	2021-04-13	United States
N_202_T	N	202	SRR14331262	28878	G	C	1	2021-04-13	United States
N_203_K	N	203	SRR14331262	28881	G	A	1	2021-04-13	United States
N_204_R	N	204	SRR14331262	28883	G	C	1	2021-04-13	United States
ORF1ab_163_I	ORF1ab	163	SRR14331266	753	C	T	0,999755	2021-04-14	United States
ORF1ab_671_V	ORF1ab	671	SRR14331266	2276	A	G	0,998785	2021-04-14	United States
ORF1ab_859_V	ORF1ab	859	SRR14331266	2841	C	T	0,983213	2021-04-14	United States
ORF1ab_1001_I	ORF1ab	1001	SRR14331266	3267	C	T	1	2021-04-14	United States
ORF1ab_1291_F	ORF1ab	1291	SRR14331266	4136	G	T	0,998558	2021-04-14	United States
ORF1ab_1708_D	ORF1ab	1708	SRR14331266	5388	C	A	0,99842	2021-04-14	United States
ORF1ab_2230_T	ORF1ab	2230	SRR14331266	6954	T	C	1	2021-04-14	United States
ORF1ab_2374_I	ORF1ab	2374	SRR14331266	7387	G	A	0,999242	2021-04-14	United States
ORF1ab_3602_NA	ORF1ab	3602	SRR14331266	11071	G	+T	0,0646633	2021-04-14	United States
ORF1ab_3603_NA	ORF1ab	3603	SRR14331266	11073	T	-C	0,0593875	2021-04-14	United States
ORF1ab_3674_NA	ORF1ab	3674	SRR14331266	11287	G	-TCTGGTTTT	0,78602	2021-04-14	United States
ORF1ab_3677_L	ORF1ab	3677	SRR14331266	11296	T	G	0,973913	2021-04-14	United States
ORF1ab_314_L	ORF1ab	314	SRR14331266	14408	C	T	0,998339	2021-04-14	United States
ORF1ab_1601_D	ORF1ab	1601	SRR14331266	18270	A	C	0,0842813	2021-04-14	United States
ORF1ab_2025_I	ORF1ab	2025	SRR14331266	19542	G	T	0,993671	2021-04-14	United States
ORF1ab_2268_S	ORF1ab	2268	SRR14331266	20269	G	T	0,998246	2021-04-14	United States
S_68_NA	S	68	SRR14331266	21764	A	-TACATG	0,897991	2021-04-14	United States
S_143_NA	S	143	SRR14331266	21990	T	-TTA	0,922971	2021-04-14	United States
S_427_N	S	427	SRR14331266	22841	G	A	0,998327	2021-04-14	United States
S_501_Y	S	501	SRR14331266	23063	A	T	1	2021-04-14	United States
S_570_D	S	570	SRR14331266	23271	C	A	0,99786	2021-04-14	United States
S_614_G	S	614	SRR14331266	23403	A	G	0,997102	2021-04-14	United States
S_681_H	S	681	SRR14331266	23604	C	A	0,999689	2021-04-14	United States
S_716_I	S	716	SRR14331266	23709	C	T	0,999606	2021-04-14	United States
S_982_A	S	982	SRR14331266	24506	T	G	0,999404	2021-04-14	United States
S_1118_H	S	1118	SRR14331266	24914	G	C	0,999802	2021-04-14	United States
ORF3a_188_C	ORF3a	188	SRR14331266	25954	G	T	0,997586	2021-04-14	United States
ORF8_27_*	ORF8	27	SRR14331266	27972	C	T	1	2021-04-14	United States
ORF8_52_I	ORF8	52	SRR14331266	28048	G	T	0,998916	2021-04-14	United States
ORF8_73_C	ORF8	73	SRR14331266	28111	A	G	0,999008	2021-04-14	United States
N_3_H	N	3	SRR14331266	28280	G	C	0,998965	2021-04-14	United States
N_3_V	N	3	SRR14331266	28281	A	T	0,998343	2021-04-14	United States
N_3_E	N	3	SRR14331266	28282	T	A	0,998135	2021-04-14	United States
N_203_K	N	203	SRR14331266	28881	G	A	0,999462	2021-04-14	United States
N_204_R	N	204	SRR14331266	28883	G	C	0,999464	2021-04-14	United States
N_235_F	N	235	SRR14331266	28977	C	T	0,997275	2021-04-14	United States
ORF1ab_1188_L	ORF1ab	1188	SRR14331267	3828	C	T	0,972949	2021-04-13	United States
ORF1ab_1795_Q	ORF1ab	1795	SRR14331267	5648	A	C	0,999192	2021-04-13	United States
ORF1ab_3674_NA	ORF1ab	3674	SRR14331267	11287	G	-TCTGGTTTT	0,738141	2021-04-13	United States
ORF1ab_314_L	ORF1ab	314	SRR14331267	14408	C	T	0,999105	2021-04-13	United States
ORF1ab_1264_D	ORF1ab	1264	SRR14331267	17259	G	T	0,999161	2021-04-13	United States
ORF1ab_2178_F	ORF1ab	2178	SRR14331267	19999	G	T	0,995935	2021-04-13	United States
S_138_Y	S	138	SRR14331267	21974	G	T	0,996558	2021-04-13	United States
S_417_T	S	417	SRR14331267	22812	A	C	0,994057	2021-04-13	United States
S_484_K	S	484	SRR14331267	23012	G	A	1	2021-04-13	United States
S_501_Y	S	501	SRR14331267	23063	A	T	0,997685	2021-04-13	United States
S_614_G	S	614	SRR14331267	23403	A	G	0,999605	2021-04-13	United States
S_655_Y	S	655	SRR14331267	23525	C	T	0,996638	2021-04-13	United States
S_1027_I	S	1027	SRR14331267	24642	C	T	0,99595	2021-04-13	United States
S_1176_F	S	1176	SRR14331267	25088	G	T	0,998021	2021-04-13	United States
ORF3a_253_P	ORF3a	253	SRR14331267	26149	T	C	0,993056	2021-04-13	United States
ORF8_92_K	ORF8	92	SRR14331267	28167	G	A	0,998263	2021-04-13	United States
N_80_R	N	80	SRR14331267	28512	C	G	0,998952	2021-04-13	United States
N_202_C	N	202	SRR14331267	28877	A	T	0,999244	2021-04-13	United States
N_202_T	N	202	SRR14331267	28878	G	C	0,999244	2021-04-13	United States
N_203_K	N	203	SRR14331267	28881	G	A	1	2021-04-13	United States
N_204_R	N	204	SRR14331267	28883	G	C	0,999245	2021-04-13	United States
ORF1ab_854_T	ORF1ab	854	SRR14331268	2826	A	C	0,954373	2021-04-14	United States
ORF1ab_1510_F	ORF1ab	1510	SRR14331268	4794	C	T	0,983933	2021-04-14	United States
ORF1ab_2584_T	ORF1ab	2584	SRR14331268	8015	G	A	0,9573	2021-04-14	United States
ORF1ab_3086_F	ORF1ab	3086	SRR14331268	9521	C	T	0,135926	2021-04-14	United States
ORF1ab_314_L	ORF1ab	314	SRR14331268	14408	C	T	0,998362	2021-04-14	United States
ORF1ab_1362_R	ORF1ab	1362	SRR14331268	17551	G	A	0,987627	2021-04-14	United States
ORF1ab_1936_H	ORF1ab	1936	SRR14331268	19274	C	A	0,989589	2021-04-14	United States
ORF1ab_2663_NA	ORF1ab	2663	SRR14331268	21456	A	+G	0,0569106	2021-04-14	United States
S_152_L	S	152	SRR14331268	22017	G	T	0,917647	2021-04-14	United States
S_484_K	S	484	SRR14331268	23012	G	A	0,990146	2021-04-14	United States
S_614_G	S	614	SRR14331268	23403	A	G	0,999049	2021-04-14	United States
S_769_V	S	769	SRR14331268	23868	G	T	0,954984	2021-04-14	United States
E_20_I	E	20	SRR14331268	26302	T	A	0,980114	2021-04-14	United States
M_7_I	M	7	SRR14331268	26542	C	T	0,0899673	2021-04-14	United States
M_28_L	M	28	SRR14331268	26604	T	C	0,982494	2021-04-14	United States
N_187_L	N	187	SRR14331268	28833	C	T	0,978107	2021-04-14	United States
N_203_K	N	203	SRR14331268	28881	G	A	1	2021-04-14	United States
N_204_R	N	204	SRR14331268	28883	G	C	1	2021-04-14	United States
N_418_H	N	418	SRR14331268	29527	G	T	0,987952	2021-04-14	United States
ORF1ab_265_I	ORF1ab	265	SRR14331270	1059	C	T	0,99984	2021-04-13	United States
ORF1ab_519_S	ORF1ab	519	SRR14331270	1820	G	A	0,938971	2021-04-13	United States
ORF1ab_560_NA	ORF1ab	560	SRR14331270	1943	C	-GT	0,0539397	2021-04-13	United States
ORF1ab_2041_Y	ORF1ab	2041	SRR14331270	6387	G	A	0,998964	2021-04-13	United States
ORF1ab_2361_K	ORF1ab	2361	SRR14331270	7348	T	A	1	2021-04-13	United States
ORF1ab_2376_S	ORF1ab	2376	SRR14331270	7391	C	T	0,073663	2021-04-13	United States
ORF1ab_2606_I	ORF1ab	2606	SRR14331270	8083	G	A	1	2021-04-13	United States
ORF1ab_3352_F	ORF1ab	3352	SRR14331270	10319	C	T	0,999778	2021-04-13	United States
ORF1ab_4080_NA	ORF1ab	4080	SRR14331270	12505	T	-A	0,0617346	2021-04-13	United States
ORF1ab_4143_V	ORF1ab	4143	SRR14331270	12693	A	T	0,0643621	2021-04-13	United States
ORF1ab_4285_V	ORF1ab	4285	SRR14331270	13119	C	T	0,999612	2021-04-13	United States
ORF1ab_314_L	ORF1ab	314	SRR14331270	14408	C	T	0,998798	2021-04-13	United States
ORF1ab_927_V	ORF1ab	927	SRR14331270	16247	C	T	0,0622135	2021-04-13	United States
ORF1ab_1555_I	ORF1ab	1555	SRR14331270	18131	C	T	0,999439	2021-04-13	United States
ORF1ab_1653_D	ORF1ab	1653	SRR14331270	18424	A	G	1	2021-04-13	United States
ORF1ab_2172_NA	ORF1ab	2172	SRR14331270	19983	C	-T	0,0991858	2021-04-13	United States
ORF1ab_2579_R	ORF1ab	2579	SRR14331270	21203	A	G	0,943376	2021-04-13	United States
ORF1ab_2613_C	ORF1ab	2613	SRR14331270	21304	C	T	0,943605	2021-04-13	United States
ORF1ab_2663_NA	ORF1ab	2663	SRR14331270	21456	A	+G	0,056872	2021-04-13	United States
S_575_S	S	575	SRR14331270	23285	G	T	0,985968	2021-04-13	United States
S_614_G	S	614	SRR14331270	23403	A	G	0,999035	2021-04-13	United States
S_678_I	S	678	SRR14331270	23595	C	T	0,0781207	2021-04-13	United States
S_1062_S	S	1062	SRR14331270	24747	T	C	0,0549944	2021-04-13	United States
ORF3a_57_H	ORF3a	57	SRR14331270	25563	G	T	0,999172	2021-04-13	United States
ORF3a_172_V	ORF3a	172	SRR14331270	25907	G	T	0,996764	2021-04-13	United States
ORF3a_173_V	ORF3a	173	SRR14331270	25910	A	T	1	2021-04-13	United States
E_49_L	E	49	SRR14331270	26389	G	T	0,998603	2021-04-13	United States
ORF7a_57_I	ORF7a	57	SRR14331270	27563	C	T	0,0509554	2021-04-13	United States
ORF8_24_L	ORF8	24	SRR14331270	27964	C	T	0,999533	2021-04-13	United States
N_67_S	N	67	SRR14331270	28472	C	T	0,99953	2021-04-13	United States
N_199_L	N	199	SRR14331270	28869	C	T	0,998217	2021-04-13	United States
ORF1ab_309_L	ORF1ab	309	SRR14331271	1191	C	T	0,999113	2021-04-13	United States
ORF1ab_1640_L	ORF1ab	1640	SRR14331271	5184	C	T	0,996255	2021-04-13	United States
ORF1ab_3209_V	ORF1ab	3209	SRR14331271	9891	C	T	0,998753	2021-04-13	United States
ORF1ab_3718_A	ORF1ab	3718	SRR14331271	11418	T	C	0,999292	2021-04-13	United States
ORF1ab_314_L	ORF1ab	314	SRR14331271	14408	C	T	0,999014	2021-04-13	United States
ORF1ab_662_S	ORF1ab	662	SRR14331271	15451	G	A	0,998864	2021-04-13	United States
ORF1ab_1000_L	ORF1ab	1000	SRR14331271	16466	C	T	0,998942	2021-04-13	United States
ORF1ab_1570_L	ORF1ab	1570	SRR14331271	18176	C	T	0,998352	2021-04-13	United States
ORF1ab_2663_NA	ORF1ab	2663	SRR14331271	21456	A	+G	0,0503937	2021-04-13	United States
S_19_R	S	19	SRR14331271	21618	C	G	1	2021-04-13	United States
S_452_R	S	452	SRR14331271	22917	T	G	0,996742	2021-04-13	United States
S_478_K	S	478	SRR14331271	22995	C	A	1	2021-04-13	United States
S_614_G	S	614	SRR14331271	23403	A	G	0,998877	2021-04-13	United States
S_681_R	S	681	SRR14331271	23604	C	G	0,999075	2021-04-13	United States
S_950_N	S	950	SRR14331271	24410	G	A	0,933582	2021-04-13	United States
ORF3a_26_L	ORF3a	26	SRR14331271	25469	C	T	0,999556	2021-04-13	United States
M_82_T	M	82	SRR14331271	26767	T	C	0,998797	2021-04-13	United States
ORF7a_82_A	ORF7a	82	SRR14331271	27638	T	C	0,996589	2021-04-13	United States
ORF7a_116_F	ORF7a	116	SRR14331271	27739	C	T	1	2021-04-13	United States
ORF7a_120_I	ORF7a	120	SRR14331271	27752	C	T	0,998298	2021-04-13	United States
ORF8_118_NA	ORF8	118	SRR14331271	28247	A	-GATTTC	0,879197	2021-04-13	United States
ORF8_120_L	ORF8	120	SRR14331271	28253	C	A	0,926396	2021-04-13	United States
N_63_G	N	63	SRR14331271	28461	A	G	0,962766	2021-04-13	United States
N_203_M	N	203	SRR14331271	28881	G	T	0,999435	2021-04-13	United States
N_377_Y	N	377	SRR14331271	29402	G	T	0,998148	2021-04-13	United States
ORF1ab_265_I	ORF1ab	265	SRR14331272	1059	C	T	0,999457	2021-04-13	United States
ORF1ab_2593_V	ORF1ab	2593	SRR14331272	8043	C	T	0,998213	2021-04-13	United States
ORF1ab_3255_I	ORF1ab	3255	SRR14331272	10029	C	T	0,999704	2021-04-13	United States
ORF1ab_3603_NA	ORF1ab	3603	SRR14331272	11074	C	-T	0,0558252	2021-04-13	United States
ORF1ab_3750_I	ORF1ab	3750	SRR14331272	11514	C	T	0,993961	2021-04-13	United States
ORF1ab_218_L	ORF1ab	218	SRR14331272	14120	C	T	0,999705	2021-04-13	United States
ORF1ab_314_L	ORF1ab	314	SRR14331272	14408	C	T	0,997738	2021-04-13	United States
ORF1ab_970_S	ORF1ab	970	SRR14331272	16375	C	T	0,999539	2021-04-13	United States
ORF1ab_2310_N	ORF1ab	2310	SRR14331272	20397	G	T	1	2021-04-13	United States
S_494_P	S	494	SRR14331272	23042	T	C	0,999112	2021-04-13	United States
S_614_G	S	614	SRR14331272	23403	A	G	0,998476	2021-04-13	United States
S_681_H	S	681	SRR14331272	23604	C	A	0,999635	2021-04-13	United States
S_690_K	S	690	SRR14331272	23630	C	A	0,998946	2021-04-13	United States
S_716_I	S	716	SRR14331272	23709	C	T	0,999279	2021-04-13	United States
ORF3a_57_H	ORF3a	57	SRR14331272	25563	G	T	0,998867	2021-04-13	United States
M_3_G	M	3	SRR14331272	26530	A	G	0,058204	2021-04-13	United States
M_82_T	M	82	SRR14331272	26767	T	C	0,999334	2021-04-13	United States
N_182_S	N	182	SRR14331272	28817	G	T	0,999226	2021-04-13	United States
N_205_I	N	205	SRR14331272	28887	C	T	0,997944	2021-04-13	United States
ORF1ab_730_F	ORF1ab	730	SRR14331273	2453	C	T	1	2021-04-14	United States
ORF1ab_1001_I	ORF1ab	1001	SRR14331273	3267	C	T	0,997018	2021-04-14	United States
ORF1ab_1708_D	ORF1ab	1708	SRR14331273	5388	C	A	0,998881	2021-04-14	United States
ORF1ab_2230_T	ORF1ab	2230	SRR14331273	6954	T	C	0,99435	2021-04-14	United States
ORF1ab_3674_NA	ORF1ab	3674	SRR14331273	11287	G	-TCTGGTTTT	0,798371	2021-04-14	United States
ORF1ab_3677_L	ORF1ab	3677	SRR14331273	11296	T	G	1	2021-04-14	United States
ORF1ab_314_L	ORF1ab	314	SRR14331273	14408	C	T	0,998821	2021-04-14	United States
ORF1ab_1728_D	ORF1ab	1728	SRR14331273	18651	G	T	0,998543	2021-04-14	United States
ORF1ab_1882_N	ORF1ab	1882	SRR14331273	19111	G	A	1	2021-04-14	United States
ORF1ab_2663_NA	ORF1ab	2663	SRR14331273	21456	A	+G	0,0682303	2021-04-14	United States
S_68_NA	S	68	SRR14331273	21764	A	-TACATG	0,891081	2021-04-14	United States
S_98_F	S	98	SRR14331273	21855	C	T	1	2021-04-14	United States
S_138_H	S	138	SRR14331273	21974	G	C	0,991883	2021-04-14	United States
S_143_NA	S	143	SRR14331273	21990	T	-TTA	0,919929	2021-04-14	United States
S_501_Y	S	501	SRR14331273	23063	A	T	0,999755	2021-04-14	United States
S_570_D	S	570	SRR14331273	23271	C	A	0,999081	2021-04-14	United States
S_614_G	S	614	SRR14331273	23403	A	G	0,999627	2021-04-14	United States
S_681_H	S	681	SRR14331273	23604	C	A	1	2021-04-14	United States
S_716_I	S	716	SRR14331273	23709	C	T	0,999247	2021-04-14	United States
S_982_A	S	982	SRR14331273	24506	T	G	0,999229	2021-04-14	United States
S_1118_H	S	1118	SRR14331273	24914	G	C	0,999364	2021-04-14	United States
ORF8_27_*	ORF8	27	SRR14331273	27972	C	T	0,999052	2021-04-14	United States
ORF8_52_I	ORF8	52	SRR14331273	28048	G	T	0,999708	2021-04-14	United States
ORF8_73_C	ORF8	73	SRR14331273	28111	A	G	0,99921	2021-04-14	United States
N_3_H	N	3	SRR14331273	28280	G	C	1	2021-04-14	United States
N_3_V	N	3	SRR14331273	28281	A	T	0,999745	2021-04-14	United States
N_3_E	N	3	SRR14331273	28282	T	A	0,998981	2021-04-14	United States
N_203_K	N	203	SRR14331273	28881	G	A	0,999429	2021-04-14	United States
N_204_R	N	204	SRR14331273	28883	G	C	0,99943	2021-04-14	United States
N_235_F	N	235	SRR14331273	28977	C	T	0,996928	2021-04-14	United States
ORF1ab_265_I	ORF1ab	265	SRR14331274	1059	C	T	0,998797	2021-04-13	United States
ORF1ab_3352_F	ORF1ab	3352	SRR14331274	10319	C	T	0,99881	2021-04-13	United States
ORF1ab_3729_R	ORF1ab	3729	SRR14331274	11451	A	G	0,999198	2021-04-13	United States
ORF1ab_4190_G	ORF1ab	4190	SRR14331274	12834	A	G	0,30629	2021-04-13	United States
ORF1ab_314_L	ORF1ab	314	SRR14331274	14408	C	T	0,99887	2021-04-13	United States
ORF1ab_1653_D	ORF1ab	1653	SRR14331274	18424	A	G	0,999641	2021-04-13	United States
ORF1ab_2613_C	ORF1ab	2613	SRR14331274	21304	C	T	0,998998	2021-04-13	United States
ORF1ab_2663_NA	ORF1ab	2663	SRR14331274	21456	A	+G	0,0661479	2021-04-13	United States
S_177_I	S	177	SRR14331274	22093	G	C	0,998636	2021-04-13	United States
S_614_G	S	614	SRR14331274	23403	A	G	0,998413	2021-04-13	United States
S_677_P	S	677	SRR14331274	23592	A	C	0,996823	2021-04-13	United States
ORF3a_57_H	ORF3a	57	SRR14331274	25563	G	T	0,99946	2021-04-13	United States
ORF3a_172_V	ORF3a	172	SRR14331274	25907	G	T	0,949894	2021-04-13	United States
ORF8_24_L	ORF8	24	SRR14331274	27964	C	T	0,997224	2021-04-13	United States
N_67_S	N	67	SRR14331274	28472	C	T	0,99929	2021-04-13	United States
N_199_L	N	199	SRR14331274	28869	C	T	0,999287	2021-04-13	United States
ORF1ab_265_I	ORF1ab	265	SRR14331275	1059	C	T	0,998164	2021-04-13	United States
ORF1ab_798_N	ORF1ab	798	SRR14331275	2659	G	T	1	2021-04-13	United States
ORF1ab_1946_S	ORF1ab	1946	SRR14331275	6101	G	A	0,997824	2021-04-13	United States
ORF1ab_2625_A	ORF1ab	2625	SRR14331275	8138	T	G	0,999218	2021-04-13	United States
ORF1ab_3201_P	ORF1ab	3201	SRR14331275	9867	T	C	0,999027	2021-04-13	United States
ORF1ab_3674_NA	ORF1ab	3674	SRR14331275	11287	G	-TCTGGTTTT	0,762195	2021-04-13	United States
ORF1ab_314_L	ORF1ab	314	SRR14331275	14408	C	T	0,999625	2021-04-13	United States
ORF1ab_1011_H	ORF1ab	1011	SRR14331275	16500	A	C	0,97307	2021-04-13	United States
ORF1ab_2663_NA	ORF1ab	2663	SRR14331275	21456	A	+G	0,0625	2021-04-13	United States
S_95_I	S	95	SRR14331275	21846	C	T	1	2021-04-13	United States
S_253_G	S	253	SRR14331275	22320	A	G	0,999706	2021-04-13	United States
S_477_N	S	477	SRR14331275	22992	G	A	0,99943	2021-04-13	United States
S_614_G	S	614	SRR14331275	23403	A	G	0,997129	2021-04-13	United States
S_957_R	S	957	SRR14331275	24432	A	G	0,999783	2021-04-13	United States
S_1260_N	S	1260	SRR14331275	25340	G	A	0,999463	2021-04-13	United States
ORF3a_42_L	ORF3a	42	SRR14331275	25517	C	T	0,999332	2021-04-13	United States
ORF3a_57_H	ORF3a	57	SRR14331275	25563	G	T	0,998809	2021-04-13	United States
ORF7a_116_F	ORF7a	116	SRR14331275	27739	C	T	1	2021-04-13	United States
ORF8_11_I	ORF8	11	SRR14331275	27925	C	T	0,997945	2021-04-13	United States
N_13_L	N	13	SRR14331275	28311	C	T	0,998932	2021-04-13	United States
N_202_R	N	202	SRR14331275	28879	T	G	1	2021-04-13	United States
ORF1ab_265_I	ORF1ab	265	SRR14331276	1059	C	T	0,999698	2021-04-14	United States
ORF1ab_519_S	ORF1ab	519	SRR14331276	1820	G	A	1	2021-04-14	United States
ORF1ab_3201_P	ORF1ab	3201	SRR14331276	9867	T	C	0,999594	2021-04-14	United States
ORF1ab_3674_NA	ORF1ab	3674	SRR14331276	11287	G	-TCTGGTTTT	0,762431	2021-04-14	United States
ORF1ab_314_L	ORF1ab	314	SRR14331276	14408	C	T	0,999527	2021-04-14	United States
ORF1ab_590_Y	ORF1ab	590	SRR14331276	15235	C	T	0,989252	2021-04-14	United States
ORF1ab_1011_H	ORF1ab	1011	SRR14331276	16500	A	C	0,986053	2021-04-14	United States
ORF1ab_2663_NA	ORF1ab	2663	SRR14331276	21456	A	+G	0,0569106	2021-04-14	United States
S_95_I	S	95	SRR14331276	21846	C	T	1	2021-04-14	United States
S_253_G	S	253	SRR14331276	22320	A	G	0,99979	2021-04-14	United States
S_484_K	S	484	SRR14331276	23012	G	A	0,999595	2021-04-14	United States
S_614_G	S	614	SRR14331276	23403	A	G	0,998705	2021-04-14	United States
S_701_V	S	701	SRR14331276	23664	C	T	0,996522	2021-04-14	United States
ORF3a_42_L	ORF3a	42	SRR14331276	25517	C	T	0,998133	2021-04-14	United States
ORF3a_57_H	ORF3a	57	SRR14331276	25563	G	T	0,999774	2021-04-14	United States
ORF8_11_I	ORF8	11	SRR14331276	27925	C	T	0,999396	2021-04-14	United States
N_199_L	N	199	SRR14331276	28869	C	T	0,999367	2021-04-14	United States
N_234_I	N	234	SRR14331276	28975	G	A	0,998675	2021-04-14	United States
ORF1ab_265_I	ORF1ab	265	SRR14331277	1059	C	T	0,998864	2021-04-13	United States
ORF1ab_466_E	ORF1ab	466	SRR14331277	1663	C	A	0,0738499	2021-04-13	United States
ORF1ab_540_V	ORF1ab	540	SRR14331277	1884	C	T	0,989679	2021-04-13	United States
ORF1ab_2606_I	ORF1ab	2606	SRR14331277	8083	G	A	0,995666	2021-04-13	United States
ORF1ab_3352_F	ORF1ab	3352	SRR14331277	10319	C	T	0,999722	2021-04-13	United States
ORF1ab_4083_M	ORF1ab	4083	SRR14331277	12513	C	T	1	2021-04-13	United States
ORF1ab_314_L	ORF1ab	314	SRR14331277	14408	C	T	0,999092	2021-04-13	United States
ORF1ab_1653_D	ORF1ab	1653	SRR14331277	18424	A	G	1	2021-04-13	United States
ORF1ab_2388_Y	ORF1ab	2388	SRR14331277	20629	C	T	1	2021-04-13	United States
ORF1ab_2541_Y	ORF1ab	2541	SRR14331277	21088	G	T	0,987849	2021-04-13	United States
S_614_G	S	614	SRR14331277	23403	A	G	0,998328	2021-04-13	United States
ORF3a_57_H	ORF3a	57	SRR14331277	25563	G	T	0,999032	2021-04-13	United States
ORF3a_172_V	ORF3a	172	SRR14331277	25907	G	T	0,953953	2021-04-13	United States
ORF7b_12_NA	ORF7b	12	SRR14331277	27791	C	-T	0,868224	2021-04-13	United States
N_67_S	N	67	SRR14331277	28472	C	T	1	2021-04-13	United States
N_199_L	N	199	SRR14331277	28869	C	T	1	2021-04-13	United States
N_380_L	N	380	SRR14331277	29412	A	T	0,999286	2021-04-13	United States
ORF1ab_774_F	ORF1ab	774	SRR14331278	2585	G	T	0,975374	2021-04-14	United States
ORF1ab_1001_I	ORF1ab	1001	SRR14331278	3267	C	T	0,998206	2021-04-14	United States
ORF1ab_1639_N	ORF1ab	1639	SRR14331278	5180	G	A	0,998483	2021-04-14	United States
ORF1ab_1708_D	ORF1ab	1708	SRR14331278	5388	C	A	0,998318	2021-04-14	United States
ORF1ab_2230_T	ORF1ab	2230	SRR14331278	6954	T	C	1	2021-04-14	United States
ORF1ab_2613_F	ORF1ab	2613	SRR14331278	8102	G	T	0,999394	2021-04-14	United States
ORF1ab_3674_NA	ORF1ab	3674	SRR14331278	11287	G	-TCTGGTTTT	0,773672	2021-04-14	United States
ORF1ab_3677_L	ORF1ab	3677	SRR14331278	11296	T	G	1	2021-04-14	United States
ORF1ab_4087_I	ORF1ab	4087	SRR14331278	12525	C	T	0,998099	2021-04-14	United States
ORF1ab_218_L	ORF1ab	218	SRR14331278	14120	C	T	1	2021-04-14	United States
ORF1ab_314_L	ORF1ab	314	SRR14331278	14408	C	T	0,99889	2021-04-14	United States
ORF1ab_425_F	ORF1ab	425	SRR14331278	14741	C	T	0,959866	2021-04-14	United States
S_68_NA	S	68	SRR14331278	21764	A	-TACATG	0,865079	2021-04-14	United States
S_143_NA	S	143	SRR14331278	21990	T	-TTA	0,954545	2021-04-14	United States
S_501_Y	S	501	SRR14331278	23063	A	T	0,999341	2021-04-14	United States
S_570_D	S	570	SRR14331278	23271	C	A	0,999469	2021-04-14	United States
S_614_G	S	614	SRR14331278	23403	A	G	1	2021-04-14	United States
S_681_H	S	681	SRR14331278	23604	C	A	0,999433	2021-04-14	United States
S_716_I	S	716	SRR14331278	23709	C	T	1	2021-04-14	United States
S_982_A	S	982	SRR14331278	24506	T	G	0,999516	2021-04-14	United States
S_1118_H	S	1118	SRR14331278	24914	G	C	0,997828	2021-04-14	United States
ORF8_27_*	ORF8	27	SRR14331278	27972	C	T	0,998895	2021-04-14	United States
ORF8_52_I	ORF8	52	SRR14331278	28048	G	T	0,998886	2021-04-14	United States
ORF8_68_*	ORF8	68	SRR14331278	28095	A	T	0,758144	2021-04-14	United States
ORF8_73_C	ORF8	73	SRR14331278	28111	A	G	0,998674	2021-04-14	United States
N_3_H	N	3	SRR14331278	28280	G	C	0,999475	2021-04-14	United States
N_3_V	N	3	SRR14331278	28281	A	T	0,999476	2021-04-14	United States
N_3_E	N	3	SRR14331278	28282	T	A	0,998429	2021-04-14	United States
N_203_K	N	203	SRR14331278	28881	G	A	1	2021-04-14	United States
N_204_R	N	204	SRR14331278	28883	G	C	0,999042	2021-04-14	United States
N_235_F	N	235	SRR14331278	28977	C	T	0,995059	2021-04-14	United States
ORF1ab_1055_A	ORF1ab	1055	SRR14331279	3428	A	G	0,999351	2021-04-14	United States
ORF1ab_1538_I	ORF1ab	1538	SRR14331279	4878	C	T	0,999199	2021-04-14	United States
ORF1ab_2147_D	ORF1ab	2147	SRR14331279	6704	A	G	0,998971	2021-04-14	United States
ORF1ab_2952_I	ORF1ab	2952	SRR14331279	9120	C	T	0,996885	2021-04-14	United States
ORF1ab_3255_I	ORF1ab	3255	SRR14331279	10029	C	T	0,99947	2021-04-14	United States
ORF1ab_3729_R	ORF1ab	3729	SRR14331279	11451	A	G	0,999674	2021-04-14	United States
ORF1ab_314_L	ORF1ab	314	SRR14331279	14408	C	T	0,997648	2021-04-14	United States
ORF1ab_1342_S	ORF1ab	1342	SRR14331279	17491	C	T	0,999125	2021-04-14	United States
ORF1ab_1414_S	ORF1ab	1414	SRR14331279	17707	C	T	0,99666	2021-04-14	United States
ORF1ab_2312_L	ORF1ab	2312	SRR14331279	20402	C	T	0,997872	2021-04-14	United States
S_95_I	S	95	SRR14331279	21846	C	T	1	2021-04-14	United States
S_143_NA	S	143	SRR14331279	21990	T	+TAC	0,858156	2021-04-14	United States
S_346_K	S	346	SRR14331279	22599	G	A	0,998008	2021-04-14	United States
S_484_K	S	484	SRR14331279	23012	G	A	0,998431	2021-04-14	United States
S_501_Y	S	501	SRR14331279	23063	A	T	1	2021-04-14	United States
S_614_G	S	614	SRR14331279	23403	A	G	0,999434	2021-04-14	United States
S_681_H	S	681	SRR14331279	23604	C	A	0,998785	2021-04-14	United States
S_950_N	S	950	SRR14331279	24410	G	A	0,899779	2021-04-14	United States
ORF3a_57_H	ORF3a	57	SRR14331279	25563	G	T	1	2021-04-14	United States
ORF3a_255_NA	ORF3a	255	SRR14331279	26157	T	-GTTA	0,851064	2021-04-14	United States
ORF3a_259_L	ORF3a	259	SRR14331279	26167	G	T	1	2021-04-14	United States
ORF8_11_K	ORF8	11	SRR14331279	27925	C	A	1	2021-04-14	United States
ORF8_38_S	ORF8	38	SRR14331279	28005	C	T	1	2021-04-14	United States
ORF8_67_F	ORF8	67	SRR14331279	28093	C	T	0,885496	2021-04-14	United States
N_205_I	N	205	SRR14331279	28887	C	T	0,997654	2021-04-14	United States
ORF1ab_913_D	ORF1ab	913	SRR14331280	3004	G	T	0,998336	2021-04-13	United States
ORF1ab_1001_I	ORF1ab	1001	SRR14331280	3267	C	T	0,998867	2021-04-13	United States
ORF1ab_1708_D	ORF1ab	1708	SRR14331280	5388	C	A	0,996574	2021-04-13	United States
ORF1ab_2230_T	ORF1ab	2230	SRR14331280	6954	T	C	1	2021-04-13	United States
ORF1ab_2259_I	ORF1ab	2259	SRR14331280	7042	G	T	0,974212	2021-04-13	United States
ORF1ab_3674_NA	ORF1ab	3674	SRR14331280	11287	G	-TCTGGTTTT	0,791649	2021-04-13	United States
ORF1ab_3677_L	ORF1ab	3677	SRR14331280	11296	T	G	1	2021-04-13	United States
ORF1ab_218_L	ORF1ab	218	SRR14331280	14120	C	T	1	2021-04-13	United States
ORF1ab_314_L	ORF1ab	314	SRR14331280	14408	C	T	0,999379	2021-04-13	United States
ORF1ab_2663_NA	ORF1ab	2663	SRR14331280	21456	A	+G	0,0540037	2021-04-13	United States
S_68_NA	S	68	SRR14331280	21764	A	-TACATG	0,853119	2021-04-13	United States
S_143_NA	S	143	SRR14331280	21990	T	-TTA	0,925262	2021-04-13	United States
S_501_Y	S	501	SRR14331280	23063	A	T	0,999194	2021-04-13	United States
S_570_D	S	570	SRR14331280	23271	C	A	0,998504	2021-04-13	United States
S_614_G	S	614	SRR14331280	23403	A	G	0,999639	2021-04-13	United States
S_681_H	S	681	SRR14331280	23604	C	A	0,999702	2021-04-13	United States
S_716_I	S	716	SRR14331280	23709	C	T	0,999589	2021-04-13	United States
S_982_A	S	982	SRR14331280	24506	T	G	0,999262	2021-04-13	United States
S_1118_H	S	1118	SRR14331280	24914	G	C	0,999548	2021-04-13	United States
ORF3a_240_S	ORF3a	240	SRR14331280	26110	C	T	0,999447	2021-04-13	United States
ORF7a_81_L	ORF7a	81	SRR14331280	27635	C	T	0,209869	2021-04-13	United States
ORF8_27_*	ORF8	27	SRR14331280	27972	C	T	0,997674	2021-04-13	United States
ORF8_52_I	ORF8	52	SRR14331280	28048	G	T	1	2021-04-13	United States
ORF8_68_*	ORF8	68	SRR14331280	28095	A	T	0,81869	2021-04-13	United States
ORF8_73_C	ORF8	73	SRR14331280	28111	A	G	0,999186	2021-04-13	United States
N_3_H	N	3	SRR14331280	28280	G	C	0,998672	2021-04-13	United States
N_3_V	N	3	SRR14331280	28281	A	T	0,999667	2021-04-13	United States
N_3_E	N	3	SRR14331280	28282	T	A	0,999668	2021-04-13	United States
N_203_K	N	203	SRR14331280	28881	G	A	1	2021-04-13	United States
N_204_R	N	204	SRR14331280	28883	G	C	0,999384	2021-04-13	United States
N_235_F	N	235	SRR14331280	28977	C	T	0,995915	2021-04-13	United States
ORF1ab_1001_I	ORF1ab	1001	SRR14331281	3267	C	T	0,996213	2021-04-14	United States
ORF1ab_1708_D	ORF1ab	1708	SRR14331281	5388	C	A	0,998748	2021-04-14	United States
ORF1ab_2017_N	ORF1ab	2017	SRR14331281	6316	A	T	0,053851	2021-04-14	United States
ORF1ab_2168_C	ORF1ab	2168	SRR14331281	6768	A	G	0,999409	2021-04-14	United States
ORF1ab_2230_T	ORF1ab	2230	SRR14331281	6954	T	C	1	2021-04-14	United States
ORF1ab_2259_I	ORF1ab	2259	SRR14331281	7042	G	T	0,977401	2021-04-14	United States
ORF1ab_3674_NA	ORF1ab	3674	SRR14331281	11287	G	-TCTGGTTTT	0,782842	2021-04-14	United States
ORF1ab_131_A	ORF1ab	131	SRR14331281	13859	A	C	0,0531835	2021-04-14	United States
ORF1ab_218_L	ORF1ab	218	SRR14331281	14120	C	T	0,997581	2021-04-14	United States
ORF1ab_314_L	ORF1ab	314	SRR14331281	14408	C	T	0,999308	2021-04-14	United States
ORF1ab_1432_V	ORF1ab	1432	SRR14331281	17762	C	T	0,990104	2021-04-14	United States
ORF1ab_2028_V	ORF1ab	2028	SRR14331281	19550	C	T	0,558546	2021-04-14	United States
ORF1ab_2663_NA	ORF1ab	2663	SRR14331281	21456	A	+G	0,0659091	2021-04-14	United States
S_68_NA	S	68	SRR14331281	21764	A	-TACATG	0,877165	2021-04-14	United States
S_143_NA	S	143	SRR14331281	21990	T	-TTA	0,867452	2021-04-14	United States
S_348_S	S	348	SRR14331281	22604	G	T	0,143118	2021-04-14	United States
S_501_Y	S	501	SRR14331281	23063	A	T	0,99962	2021-04-14	United States
S_570_D	S	570	SRR14331281	23271	C	A	0,996535	2021-04-14	United States
S_614_G	S	614	SRR14331281	23403	A	G	1	2021-04-14	United States
S_681_H	S	681	SRR14331281	23604	C	A	0,999708	2021-04-14	United States
S_716_I	S	716	SRR14331281	23709	C	T	0,998796	2021-04-14	United States
S_982_A	S	982	SRR14331281	24506	T	G	0,997987	2021-04-14	United States
S_1118_H	S	1118	SRR14331281	24914	G	C	0,998638	2021-04-14	United States
ORF8_27_*	ORF8	27	SRR14331281	27972	C	T	0,998364	2021-04-14	United States
ORF8_52_I	ORF8	52	SRR14331281	28048	G	T	0,998532	2021-04-14	United States
ORF8_68_*	ORF8	68	SRR14331281	28095	A	T	0,829961	2021-04-14	United States
ORF8_73_C	ORF8	73	SRR14331281	28111	A	G	0,998161	2021-04-14	United States
N_3_H	N	3	SRR14331281	28280	G	C	0,996638	2021-04-14	United States
N_3_V	N	3	SRR14331281	28281	A	T	0,996862	2021-04-14	United States
N_3_E	N	3	SRR14331281	28282	T	A	0,995977	2021-04-14	United States
N_203_K	N	203	SRR14331281	28881	G	A	0,999393	2021-04-14	United States
N_204_R	N	204	SRR14331281	28883	G	C	1	2021-04-14	United States
N_235_F	N	235	SRR14331281	28977	C	T	0,997019	2021-04-14	United States
ORF1ab_265_I	ORF1ab	265	SRR14331282	1059	C	T	0,999532	2021-04-13	United States
ORF1ab_798_N	ORF1ab	798	SRR14331282	2659	G	T	1	2021-04-13	United States
ORF1ab_1395_I	ORF1ab	1395	SRR14331282	4449	C	T	0,994629	2021-04-13	United States
ORF1ab_1946_S	ORF1ab	1946	SRR14331282	6101	G	A	1	2021-04-13	United States
ORF1ab_3201_P	ORF1ab	3201	SRR14331282	9867	T	C	1	2021-04-13	United States
ORF1ab_3674_NA	ORF1ab	3674	SRR14331282	11287	G	-TCTGGTTTT	0,768421	2021-04-13	United States
ORF1ab_314_L	ORF1ab	314	SRR14331282	14408	C	T	0,998649	2021-04-13	United States
ORF1ab_1011_H	ORF1ab	1011	SRR14331282	16500	A	C	0,9824	2021-04-13	United States
S_5_F	S	5	SRR14331282	21575	C	T	1	2021-04-13	United States
S_95_I	S	95	SRR14331282	21846	C	T	1	2021-04-13	United States
S_253_G	S	253	SRR14331282	22320	A	G	0,999466	2021-04-13	United States
S_477_N	S	477	SRR14331282	22992	G	A	1	2021-04-13	United States
S_614_G	S	614	SRR14331282	23403	A	G	1	2021-04-13	United States
S_845_S	S	845	SRR14331282	24095	G	T	0,982967	2021-04-13	United States
S_957_R	S	957	SRR14331282	24432	A	G	0,999621	2021-04-13	United States
S_1260_N	S	1260	SRR14331282	25340	G	A	0,999246	2021-04-13	United States
ORF3a_42_L	ORF3a	42	SRR14331282	25517	C	T	0,999344	2021-04-13	United States
ORF3a_57_H	ORF3a	57	SRR14331282	25563	G	T	0,998073	2021-04-13	United States
ORF7a_116_F	ORF7a	116	SRR14331282	27739	C	T	0,994904	2021-04-13	United States
ORF8_11_I	ORF8	11	SRR14331282	27925	C	T	1	2021-04-13	United States
N_13_L	N	13	SRR14331282	28311	C	T	0,99803	2021-04-13	United States
N_202_R	N	202	SRR14331282	28879	T	G	0,997845	2021-04-13	United States
ORF1ab_1188_L	ORF1ab	1188	SRR14331284	3828	C	T	0,991442	2021-04-13	United States
ORF1ab_1795_Q	ORF1ab	1795	SRR14331284	5648	A	C	0,997829	2021-04-13	United States
ORF1ab_2941_S	ORF1ab	2941	SRR14331284	9086	G	A	1	2021-04-13	United States
ORF1ab_3606_NA	ORF1ab	3606	SRR14331284	11082	T	-G	0,165257	2021-04-13	United States
ORF1ab_3606_F	ORF1ab	3606	SRR14331284	11083	G	T	0,999369	2021-04-13	United States
ORF1ab_3674_NA	ORF1ab	3674	SRR14331284	11287	G	-TCTGGTTTT	0,807076	2021-04-13	United States
ORF1ab_3677_L	ORF1ab	3677	SRR14331284	11296	T	G	1	2021-04-13	United States
ORF1ab_314_L	ORF1ab	314	SRR14331284	14408	C	T	1	2021-04-13	United States
ORF1ab_1219_S	ORF1ab	1219	SRR14331284	17122	G	T	0,998182	2021-04-13	United States
ORF1ab_1264_D	ORF1ab	1264	SRR14331284	17259	G	T	0,999255	2021-04-13	United States
S_18_F	S	18	SRR14331284	21614	C	T	0,9967	2021-04-13	United States
S_20_N	S	20	SRR14331284	21621	C	A	0,996764	2021-04-13	United States
S_26_S	S	26	SRR14331284	21638	C	T	0,996667	2021-04-13	United States
S_138_Y	S	138	SRR14331284	21974	G	T	0,980237	2021-04-13	United States
S_309_Q	S	309	SRR14331284	22487	G	C	0,998995	2021-04-13	United States
S_417_T	S	417	SRR14331284	22812	A	C	0,98534	2021-04-13	United States
S_484_K	S	484	SRR14331284	23012	G	A	1	2021-04-13	United States
S_501_Y	S	501	SRR14331284	23063	A	T	0,996587	2021-04-13	United States
S_614_G	S	614	SRR14331284	23403	A	G	0,999645	2021-04-13	United States
S_655_Y	S	655	SRR14331284	23525	C	T	0,995789	2021-04-13	United States
S_1027_I	S	1027	SRR14331284	24642	C	T	0,996894	2021-04-13	United States
S_1176_F	S	1176	SRR14331284	25088	G	T	0,996338	2021-04-13	United States
ORF3a_57_H	ORF3a	57	SRR14331284	25563	G	T	0,99831	2021-04-13	United States
ORF3a_253_P	ORF3a	253	SRR14331284	26149	T	C	0,99881	2021-04-13	United States
ORF8_92_K	ORF8	92	SRR14331284	28167	G	A	0,997751	2021-04-13	United States
N_80_R	N	80	SRR14331284	28512	C	G	0,998781	2021-04-13	United States
N_202_C	N	202	SRR14331284	28877	A	T	0,998526	2021-04-13	United States
N_202_T	N	202	SRR14331284	28878	G	C	0,999266	2021-04-13	United States
N_203_K	N	203	SRR14331284	28881	G	A	0,996302	2021-04-13	United States
N_204_R	N	204	SRR14331284	28883	G	C	1	2021-04-13	United States
ORF1ab_1001_I	ORF1ab	1001	SRR14331285	3267	C	T	0,99704	2021-04-13	United States
ORF1ab_1708_D	ORF1ab	1708	SRR14331285	5388	C	A	0,997223	2021-04-13	United States
ORF1ab_2230_T	ORF1ab	2230	SRR14331285	6954	T	C	1	2021-04-13	United States
ORF1ab_3674_NA	ORF1ab	3674	SRR14331285	11287	G	-TCTGGTTTT	0,751337	2021-04-13	United States
ORF1ab_3677_L	ORF1ab	3677	SRR14331285	11296	T	G	1	2021-04-13	United States
ORF1ab_3966_R	ORF1ab	3966	SRR14331285	12162	A	G	0,998705	2021-04-13	United States
ORF1ab_314_L	ORF1ab	314	SRR14331285	14408	C	T	1	2021-04-13	United States
ORF1ab_1383_R	ORF1ab	1383	SRR14331285	17615	A	G	0,997557	2021-04-13	United States
ORF1ab_2557_R	ORF1ab	2557	SRR14331285	21137	A	G	0,998773	2021-04-13	United States
ORF1ab_2663_NA	ORF1ab	2663	SRR14331285	21456	A	+G	0,0529661	2021-04-13	United States
S_68_NA	S	68	SRR14331285	21764	A	-TACATG	0,896686	2021-04-13	United States
S_143_NA	S	143	SRR14331285	21990	T	-TTA	0,874449	2021-04-13	United States
S_501_Y	S	501	SRR14331285	23063	A	T	1	2021-04-13	United States
S_570_D	S	570	SRR14331285	23271	C	A	0,999387	2021-04-13	United States
S_614_G	S	614	SRR14331285	23403	A	G	0,998757	2021-04-13	United States
S_681_H	S	681	SRR14331285	23604	C	A	0,999119	2021-04-13	United States
S_716_I	S	716	SRR14331285	23709	C	T	0,999689	2021-04-13	United States
S_982_A	S	982	SRR14331285	24506	T	G	1	2021-04-13	United States
S_1118_H	S	1118	SRR14331285	24914	G	C	1	2021-04-13	United States
S_1191_N	S	1191	SRR14331285	25135	G	T	0,998434	2021-04-13	United States
ORF8_27_*	ORF8	27	SRR14331285	27972	C	T	0,996511	2021-04-13	United States
ORF8_52_I	ORF8	52	SRR14331285	28048	G	T	1	2021-04-13	United States
ORF8_73_C	ORF8	73	SRR14331285	28111	A	G	0,998866	2021-04-13	United States
N_3_H	N	3	SRR14331285	28280	G	C	0,999531	2021-04-13	United States
N_3_V	N	3	SRR14331285	28281	A	T	0,998907	2021-04-13	United States
N_3_E	N	3	SRR14331285	28282	T	A	0,99782	2021-04-13	United States
N_203_K	N	203	SRR14331285	28881	G	A	1	2021-04-13	United States
N_204_R	N	204	SRR14331285	28883	G	C	0,999489	2021-04-13	United States
N_235_F	N	235	SRR14331285	28977	C	T	0,998281	2021-04-13	United States
ORF1ab_265_I	ORF1ab	265	SRR14331288	1059	C	T	0,999439	2021-04-13	United States
ORF1ab_322_R	ORF1ab	322	SRR14331288	1230	A	G	0,994433	2021-04-13	United States
ORF1ab_443_F	ORF1ab	443	SRR14331288	1593	C	T	0,994615	2021-04-13	United States
ORF1ab_1268_V	ORF1ab	1268	SRR14331288	4068	C	T	0,995678	2021-04-13	United States
ORF1ab_3201_P	ORF1ab	3201	SRR14331288	9867	T	C	0,998691	2021-04-13	United States
ORF1ab_3264_G	ORF1ab	3264	SRR14331288	10055	A	G	0,998364	2021-04-13	United States
ORF1ab_3674_NA	ORF1ab	3674	SRR14331288	11287	G	-TCTGGTTTT	0,754947	2021-04-13	United States
ORF1ab_314_L	ORF1ab	314	SRR14331288	14408	C	T	0,999119	2021-04-13	United States
ORF1ab_1011_H	ORF1ab	1011	SRR14331288	16500	A	C	0,96319	2021-04-13	United States
S_5_F	S	5	SRR14331288	21575	C	T	1	2021-04-13	United States
S_95_I	S	95	SRR14331288	21846	C	T	1	2021-04-13	United States
S_253_G	S	253	SRR14331288	22320	A	G	1	2021-04-13	United States
S_484_K	S	484	SRR14331288	23012	G	A	0,998827	2021-04-13	United States
S_614_G	S	614	SRR14331288	23403	A	G	0,999483	2021-04-13	United States
S_701_V	S	701	SRR14331288	23664	C	T	0,998752	2021-04-13	United States
ORF3a_42_L	ORF3a	42	SRR14331288	25517	C	T	0,999235	2021-04-13	United States
ORF3a_57_H	ORF3a	57	SRR14331288	25563	G	T	0,998682	2021-04-13	United States
ORF7a_81_L	ORF7a	81	SRR14331288	27635	C	T	0,977496	2021-04-13	United States
ORF8_11_I	ORF8	11	SRR14331288	27925	C	T	0,998964	2021-04-13	United States
N_199_L	N	199	SRR14331288	28869	C	T	0,999399	2021-04-13	United States
N_234_I	N	234	SRR14331288	28975	G	A	1	2021-04-13	United States
N_391_I	N	391	SRR14331288	29445	C	T	0,998416	2021-04-13	United States
ORF1ab_265_I	ORF1ab	265	SRR14331289	1059	C	T	1	2021-04-13	United States
ORF1ab_1532_G	ORF1ab	1532	SRR14331289	4860	A	G	0,0582393	2021-04-13	United States
ORF1ab_1543_K	ORF1ab	1543	SRR14331289	4893	C	A	0,999624	2021-04-13	United States
ORF1ab_3255_I	ORF1ab	3255	SRR14331289	10029	C	T	1	2021-04-13	United States
ORF1ab_314_L	ORF1ab	314	SRR14331289	14408	C	T	0,998827	2021-04-13	United States
ORF1ab_370_V	ORF1ab	370	SRR14331289	14576	C	T	0,998783	2021-04-13	United States
ORF1ab_1000_L	ORF1ab	1000	SRR14331289	16466	C	T	0,998714	2021-04-13	United States
ORF1ab_1077_L	ORF1ab	1077	SRR14331289	16696	G	T	1	2021-04-13	United States
ORF1ab_1273_L	ORF1ab	1273	SRR14331289	17285	C	T	0,999343	2021-04-13	United States
ORF1ab_1428_S	ORF1ab	1428	SRR14331289	17749	G	T	0,993588	2021-04-13	United States
ORF1ab_1884_T	ORF1ab	1884	SRR14331289	19117	G	A	0,998927	2021-04-13	United States
ORF1ab_2663_NA	ORF1ab	2663	SRR14331289	21456	A	+G	0,0665702	2021-04-13	United States
S_5_F	S	5	SRR14331289	21575	C	T	0,991803	2021-04-13	United States
S_370_S	S	370	SRR14331289	22671	A	G	1	2021-04-13	United States
S_614_G	S	614	SRR14331289	23403	A	G	0,999725	2021-04-13	United States
ORF3a_57_H	ORF3a	57	SRR14331289	25563	G	T	0,997892	2021-04-13	United States
ORF3a_99_T	ORF3a	99	SRR14331289	25687	G	A	0,998037	2021-04-13	United States
ORF3a_175_I	ORF3a	175	SRR14331289	25916	C	T	0,997955	2021-04-13	United States
ORF7b_12_Y	ORF7b	12	SRR14331289	27790	G	A	0,984281	2021-04-13	United States
N_21_L	N	21	SRR14331289	28335	C	T	0,998177	2021-04-13	United States
N_383_L	N	383	SRR14331289	29421	C	T	1	2021-04-13	United States
ORF1ab_172_G	ORF1ab	172	SRR14331290	780	A	G	0,998971	2021-04-14	United States
ORF1ab_388_Y	ORF1ab	388	SRR14331290	1427	C	T	1	2021-04-14	United States
ORF1ab_1188_L	ORF1ab	1188	SRR14331290	3828	C	T	0,984127	2021-04-14	United States
ORF1ab_1795_Q	ORF1ab	1795	SRR14331290	5648	A	C	0,998737	2021-04-14	United States
ORF1ab_3674_NA	ORF1ab	3674	SRR14331290	11287	G	-TCTGGTTTT	0,778543	2021-04-14	United States
ORF1ab_4355_I	ORF1ab	4355	SRR14331290	13329	C	T	0,995651	2021-04-14	United States
ORF1ab_314_L	ORF1ab	314	SRR14331290	14408	C	T	0,999719	2021-04-14	United States
ORF1ab_1264_D	ORF1ab	1264	SRR14331290	17259	G	T	0,999734	2021-04-14	United States
ORF1ab_1325_S	ORF1ab	1325	SRR14331290	17440	C	T	0,0744272	2021-04-14	United States
ORF1ab_2663_NA	ORF1ab	2663	SRR14331290	21456	A	+G	0,0619469	2021-04-14	United States
S_18_F	S	18	SRR14331290	21614	C	T	1	2021-04-14	United States
S_20_N	S	20	SRR14331290	21621	C	A	1	2021-04-14	United States
S_26_S	S	26	SRR14331290	21638	C	T	1	2021-04-14	United States
S_138_Y	S	138	SRR14331290	21974	G	T	0,988636	2021-04-14	United States
S_417_T	S	417	SRR14331290	22812	A	C	0,996561	2021-04-14	United States
S_484_K	S	484	SRR14331290	23012	G	A	1	2021-04-14	United States
S_501_Y	S	501	SRR14331290	23063	A	T	1	2021-04-14	United States
S_614_G	S	614	SRR14331290	23403	A	G	0,998929	2021-04-14	United States
S_655_Y	S	655	SRR14331290	23525	C	T	0,997635	2021-04-14	United States
S_1027_I	S	1027	SRR14331290	24642	C	T	0,99811	2021-04-14	United States
S_1176_F	S	1176	SRR14331290	25088	G	T	0,997932	2021-04-14	United States
ORF3a_253_P	ORF3a	253	SRR14331290	26149	T	C	0,996176	2021-04-14	United States
ORF8_92_K	ORF8	92	SRR14331290	28167	G	A	0,999575	2021-04-14	United States
N_80_R	N	80	SRR14331290	28512	C	G	0,999665	2021-04-14	United States
N_202_C	N	202	SRR14331290	28877	A	T	1	2021-04-14	United States
N_202_T	N	202	SRR14331290	28878	G	C	1	2021-04-14	United States
N_203_K	N	203	SRR14331290	28881	G	A	1	2021-04-14	United States
N_204_R	N	204	SRR14331290	28883	G	C	1	2021-04-14	United States
ORF1ab_104_I	ORF1ab	104	SRR14331291	575	C	A	0,999409	2021-04-13	United States
ORF1ab_1001_I	ORF1ab	1001	SRR14331291	3267	C	T	0,999608	2021-04-13	United States
ORF1ab_1708_D	ORF1ab	1708	SRR14331291	5388	C	A	0,998496	2021-04-13	United States
ORF1ab_2099_H	ORF1ab	2099	SRR14331291	6560	T	C	0,0751582	2021-04-13	United States
ORF1ab_2230_T	ORF1ab	2230	SRR14331291	6954	T	C	1	2021-04-13	United States
ORF1ab_2349_NA	ORF1ab	2349	SRR14331291	7312	G	+T	0,104932	2021-04-13	United States
ORF1ab_2988_I	ORF1ab	2988	SRR14331291	9228	C	T	0,0523227	2021-04-13	United States
ORF1ab_3603_NA	ORF1ab	3603	SRR14331291	11074	C	-T	0,0535332	2021-04-13	United States
ORF1ab_3674_NA	ORF1ab	3674	SRR14331291	11287	G	-TCTGGTTTT	0,761905	2021-04-13	United States
ORF1ab_314_L	ORF1ab	314	SRR14331291	14408	C	T	0,999444	2021-04-13	United States
ORF1ab_1001_S	ORF1ab	1001	SRR14331291	16468	C	T	1	2021-04-13	United States
ORF1ab_1383_R	ORF1ab	1383	SRR14331291	17615	A	G	0,997163	2021-04-13	United States
ORF1ab_2322_T	ORF1ab	2322	SRR14331291	20432	T	C	1	2021-04-13	United States
ORF1ab_2359_A	ORF1ab	2359	SRR14331291	20542	T	G	0,0512397	2021-04-13	United States
S_68_NA	S	68	SRR14331291	21764	A	-TACATG	0,876268	2021-04-13	United States
S_143_NA	S	143	SRR14331291	21990	T	-TTA	0,885942	2021-04-13	United States
S_150_T	S	150	SRR14331291	22011	A	C	1	2021-04-13	United States
S_501_Y	S	501	SRR14331291	23063	A	T	1	2021-04-13	United States
S_570_D	S	570	SRR14331291	23271	C	A	0,999511	2021-04-13	United States
S_614_G	S	614	SRR14331291	23403	A	G	0,999685	2021-04-13	United States
S_681_H	S	681	SRR14331291	23604	C	A	0,9993	2021-04-13	United States
S_716_I	S	716	SRR14331291	23709	C	T	0,999348	2021-04-13	United States
S_982_A	S	982	SRR14331291	24506	T	G	1	2021-04-13	United States
S_1118_H	S	1118	SRR14331291	24914	G	C	0,999655	2021-04-13	United States
ORF7a_23_F	ORF7a	23	SRR14331291	27461	G	T	0,99827	2021-04-13	United States
ORF7a_28_I	ORF7a	28	SRR14331291	27476	C	T	1	2021-04-13	United States
ORF8_27_*	ORF8	27	SRR14331291	27972	C	T	1	2021-04-13	United States
ORF8_52_I	ORF8	52	SRR14331291	28048	G	T	0,997279	2021-04-13	United States
ORF8_73_C	ORF8	73	SRR14331291	28111	A	G	1	2021-04-13	United States
N_3_H	N	3	SRR14331291	28280	G	C	0,999404	2021-04-13	United States
N_3_V	N	3	SRR14331291	28281	A	T	0,999405	2021-04-13	United States
N_3_E	N	3	SRR14331291	28282	T	A	0,998959	2021-04-13	United States
N_203_K	N	203	SRR14331291	28881	G	A	1	2021-04-13	United States
N_204_R	N	204	SRR14331291	28883	G	C	1	2021-04-13	United States
N_235_F	N	235	SRR14331291	28977	C	T	0,990461	2021-04-13	United States
ORF1ab_1001_I	ORF1ab	1001	SRR14331292	3267	C	T	0,998875	2021-04-13	United States
ORF1ab_1708_D	ORF1ab	1708	SRR14331292	5388	C	A	0,997316	2021-04-13	United States
ORF1ab_2230_T	ORF1ab	2230	SRR14331292	6954	T	C	1	2021-04-13	United States
ORF1ab_3674_NA	ORF1ab	3674	SRR14331292	11287	G	-TCTGGTTTT	0,781132	2021-04-13	United States
ORF1ab_3677_L	ORF1ab	3677	SRR14331292	11296	T	G	1	2021-04-13	United States
ORF1ab_218_L	ORF1ab	218	SRR14331292	14120	C	T	0,99917	2021-04-13	United States
ORF1ab_314_L	ORF1ab	314	SRR14331292	14408	C	T	0,999161	2021-04-13	United States
ORF1ab_1975_S	ORF1ab	1975	SRR14331292	19390	C	T	0,998567	2021-04-13	United States
S_68_NA	S	68	SRR14331292	21764	A	-TACATG	0,860432	2021-04-13	United States
S_143_NA	S	143	SRR14331292	21990	T	-TTA	0,928817	2021-04-13	United States
S_501_Y	S	501	SRR14331292	23063	A	T	0,99905	2021-04-13	United States
S_570_D	S	570	SRR14331292	23271	C	A	0,999016	2021-04-13	United States
S_614_G	S	614	SRR14331292	23403	A	G	0,99959	2021-04-13	United States
S_681_H	S	681	SRR14331292	23604	C	A	0,999641	2021-04-13	United States
S_716_I	S	716	SRR14331292	23709	C	T	1	2021-04-13	United States
S_982_A	S	982	SRR14331292	24506	T	G	0,999632	2021-04-13	United States
S_1118_H	S	1118	SRR14331292	24914	G	C	0,998596	2021-04-13	United States
ORF8_27_*	ORF8	27	SRR14331292	27972	C	T	0,999316	2021-04-13	United States
ORF8_52_I	ORF8	52	SRR14331292	28048	G	T	1	2021-04-13	United States
ORF8_68_*	ORF8	68	SRR14331292	28095	A	T	0,816431	2021-04-13	United States
ORF8_73_C	ORF8	73	SRR14331292	28111	A	G	0,998331	2021-04-13	United States
N_3_H	N	3	SRR14331292	28280	G	C	0,999343	2021-04-13	United States
N_3_V	N	3	SRR14331292	28281	A	T	0,998682	2021-04-13	United States
N_3_E	N	3	SRR14331292	28282	T	A	0,999014	2021-04-13	United States
N_203_K	N	203	SRR14331292	28881	G	A	1	2021-04-13	United States
N_204_R	N	204	SRR14331292	28883	G	C	1	2021-04-13	United States
N_235_F	N	235	SRR14331292	28977	C	T	0,996729	2021-04-13	United States
ORF1ab_1001_I	ORF1ab	1001	SRR14331293	3267	C	T	0,999266	2021-04-14	United States
ORF1ab_1639_N	ORF1ab	1639	SRR14331293	5180	G	A	1	2021-04-14	United States
ORF1ab_1708_D	ORF1ab	1708	SRR14331293	5388	C	A	0,998602	2021-04-14	United States
ORF1ab_2046_L	ORF1ab	2046	SRR14331293	6402	C	T	0,081308	2021-04-14	United States
ORF1ab_2230_T	ORF1ab	2230	SRR14331293	6954	T	C	1	2021-04-14	United States
ORF1ab_2613_F	ORF1ab	2613	SRR14331293	8102	G	T	1	2021-04-14	United States
ORF1ab_3674_NA	ORF1ab	3674	SRR14331293	11287	G	-TCTGGTTTT	0,77793	2021-04-14	United States
ORF1ab_4087_I	ORF1ab	4087	SRR14331293	12525	C	T	0,999674	2021-04-14	United States
ORF1ab_218_L	ORF1ab	218	SRR14331293	14120	C	T	0,999663	2021-04-14	United States
ORF1ab_314_L	ORF1ab	314	SRR14331293	14408	C	T	0,99962	2021-04-14	United States
ORF1ab_2663_NA	ORF1ab	2663	SRR14331293	21456	A	+G	0,0641399	2021-04-14	United States
S_68_NA	S	68	SRR14331293	21764	A	-TACATG	0,856021	2021-04-14	United States
S_143_NA	S	143	SRR14331293	21990	T	-TTA	0,865497	2021-04-14	United States
S_501_Y	S	501	SRR14331293	23063	A	T	0,999204	2021-04-14	United States
S_570_D	S	570	SRR14331293	23271	C	A	0,999507	2021-04-14	United States
S_614_G	S	614	SRR14331293	23403	A	G	0,99969	2021-04-14	United States
S_681_H	S	681	SRR14331293	23604	C	A	0,999475	2021-04-14	United States
S_716_I	S	716	SRR14331293	23709	C	T	1	2021-04-14	United States
S_982_A	S	982	SRR14331293	24506	T	G	1	2021-04-14	United States
S_1118_H	S	1118	SRR14331293	24914	G	C	1	2021-04-14	United States
ORF8_27_*	ORF8	27	SRR14331293	27972	C	T	1	2021-04-14	United States
ORF8_52_I	ORF8	52	SRR14331293	28048	G	T	1	2021-04-14	United States
ORF8_68_*	ORF8	68	SRR14331293	28095	A	T	0,846484	2021-04-14	United States
ORF8_73_C	ORF8	73	SRR14331293	28111	A	G	0,998899	2021-04-14	United States
N_3_H	N	3	SRR14331293	28280	G	C	0,998965	2021-04-14	United States
N_3_V	N	3	SRR14331293	28281	A	T	0,998707	2021-04-14	United States
N_3_E	N	3	SRR14331293	28282	T	A	0,997935	2021-04-14	United States
N_203_K	N	203	SRR14331293	28881	G	A	1	2021-04-14	United States
N_204_R	N	204	SRR14331293	28883	G	C	1	2021-04-14	United States
N_235_F	N	235	SRR14331293	28977	C	T	0,998276	2021-04-14	United States
ORF1ab_265_I	ORF1ab	265	SRR14331294	1059	C	T	0,998853	2021-04-14	United States
ORF1ab_539_D	ORF1ab	539	SRR14331294	1882	G	T	0,971096	2021-04-14	United States
ORF1ab_4205_V	ORF1ab	4205	SRR14331294	12878	A	G	0,998873	2021-04-14	United States
ORF1ab_314_L	ORF1ab	314	SRR14331294	14408	C	T	0,9988	2021-04-14	United States
ORF1ab_1183_Y	ORF1ab	1183	SRR14331294	17014	G	T	0,996557	2021-04-14	United States
S_13_I	S	13	SRR14331294	21600	G	T	0,995902	2021-04-14	United States
S_152_C	S	152	SRR14331294	22018	G	T	0,9943	2021-04-14	United States
S_452_R	S	452	SRR14331294	22917	T	G	0,996694	2021-04-14	United States
S_614_G	S	614	SRR14331294	23403	A	G	0,99847	2021-04-14	United States
ORF3a_57_H	ORF3a	57	SRR14331294	25563	G	T	0,999689	2021-04-14	United States
ORF8_100_L	ORF8	100	SRR14331294	28191	G	T	0,998099	2021-04-14	United States
N_205_I	N	205	SRR14331294	28887	C	T	0,999144	2021-04-14	United States
N_234_I	N	234	SRR14331294	28975	G	T	0,999614	2021-04-14	United States
ORF1ab_70_L	ORF1ab	70	SRR14331295	473	T	C	0,0623263	2021-04-13	United States
ORF1ab_265_I	ORF1ab	265	SRR14331295	1059	C	T	1	2021-04-13	United States
ORF1ab_1178_L	ORF1ab	1178	SRR14331295	3797	T	C	0,117061	2021-04-13	United States
ORF1ab_1612_L	ORF1ab	1612	SRR14331295	5100	C	T	1	2021-04-13	United States
ORF1ab_1618_Y	ORF1ab	1618	SRR14331295	5118	T	A	0,0600707	2021-04-13	United States
ORF1ab_1618_L	ORF1ab	1618	SRR14331295	5119	T	A	0,0590278	2021-04-13	United States
ORF1ab_1619_N	ORF1ab	1619	SRR14331295	5120	T	A	0,0590278	2021-04-13	United States
ORF1ab_1655_N	ORF1ab	1655	SRR14331295	5230	G	T	0,964	2021-04-13	United States
ORF1ab_3099_L	ORF1ab	3099	SRR14331295	9561	C	T	0,109735	2021-04-13	United States
ORF1ab_3353_R	ORF1ab	3353	SRR14331295	10323	A	G	0,999646	2021-04-13	United States
ORF1ab_3674_NA	ORF1ab	3674	SRR14331295	11287	G	-TCTGGTTTT	0,770161	2021-04-13	United States
ORF1ab_4351_NA	ORF1ab	4351	SRR14331295	13316	C	-A	0,0709144	2021-04-13	United States
ORF1ab_175_K	ORF1ab	175	SRR14331295	13990	C	A	0,206245	2021-04-13	United States
ORF1ab_314_L	ORF1ab	314	SRR14331295	14408	C	T	0,998848	2021-04-13	United States
S_80_A	S	80	SRR14331295	21801	A	C	1	2021-04-13	United States
S_215_G	S	215	SRR14331295	22206	A	G	0,997462	2021-04-13	United States
S_240_NA	S	240	SRR14331295	22280	A	-CTTTACTTG	0,719794	2021-04-13	United States
S_417_N	S	417	SRR14331295	22813	G	T	0,991561	2021-04-13	United States
S_614_G	S	614	SRR14331295	23403	A	G	1	2021-04-13	United States
S_701_V	S	701	SRR14331295	23664	C	T	0,999623	2021-04-13	United States
ORF3a_57_H	ORF3a	57	SRR14331295	25563	G	T	0,999234	2021-04-13	United States
ORF3a_171_L	ORF3a	171	SRR14331295	25904	C	T	0,996855	2021-04-13	United States
E_71_L	E	71	SRR14331295	26456	C	T	0,996899	2021-04-13	United States
ORF7a_96_F	ORF7a	96	SRR14331295	27679	C	T	0,974138	2021-04-13	United States
N_205_I	N	205	SRR14331295	28887	C	T	0,98882	2021-04-13	United States
ORF1ab_1078_V	ORF1ab	1078	SRR14331296	3498	C	T	0,999501	2021-04-13	United States
ORF1ab_1188_L	ORF1ab	1188	SRR14331296	3828	C	T	0,988525	2021-04-13	United States
ORF1ab_1795_Q	ORF1ab	1795	SRR14331296	5648	A	C	0,997945	2021-04-13	United States
ORF1ab_2941_S	ORF1ab	2941	SRR14331296	9086	G	A	0,998897	2021-04-13	United States
ORF1ab_3674_NA	ORF1ab	3674	SRR14331296	11287	G	-TCTGGTTTT	0,768109	2021-04-13	United States
ORF1ab_314_L	ORF1ab	314	SRR14331296	14408	C	T	0,999539	2021-04-13	United States
ORF1ab_1219_S	ORF1ab	1219	SRR14331296	17122	G	T	0,99859	2021-04-13	United States
ORF1ab_1264_D	ORF1ab	1264	SRR14331296	17259	G	T	0,999235	2021-04-13	United States
S_18_F	S	18	SRR14331296	21614	C	T	1	2021-04-13	United States
S_20_N	S	20	SRR14331296	21621	C	A	0,992481	2021-04-13	United States
S_26_S	S	26	SRR14331296	21638	C	T	1	2021-04-13	United States
S_138_Y	S	138	SRR14331296	21974	G	T	0,986063	2021-04-13	United States
S_417_T	S	417	SRR14331296	22812	A	C	0,996829	2021-04-13	United States
S_484_K	S	484	SRR14331296	23012	G	A	1	2021-04-13	United States
S_501_Y	S	501	SRR14331296	23063	A	T	1	2021-04-13	United States
S_614_G	S	614	SRR14331296	23403	A	G	0,999134	2021-04-13	United States
S_655_Y	S	655	SRR14331296	23525	C	T	0,999189	2021-04-13	United States
S_1027_I	S	1027	SRR14331296	24642	C	T	0,997481	2021-04-13	United States
S_1163_E	S	1163	SRR14331296	25051	T	G	0,999304	2021-04-13	United States
S_1176_F	S	1176	SRR14331296	25088	G	T	0,999533	2021-04-13	United States
ORF3a_57_H	ORF3a	57	SRR14331296	25563	G	T	0,999774	2021-04-13	United States
ORF3a_253_P	ORF3a	253	SRR14331296	26149	T	C	0,996737	2021-04-13	United States
ORF8_92_K	ORF8	92	SRR14331296	28167	G	A	0,999597	2021-04-13	United States
N_80_R	N	80	SRR14331296	28512	C	G	0,999679	2021-04-13	United States
N_202_C	N	202	SRR14331296	28877	A	T	1	2021-04-13	United States
N_202_T	N	202	SRR14331296	28878	G	C	1	2021-04-13	United States
N_203_K	N	203	SRR14331296	28881	G	A	0,998908	2021-04-13	United States
N_204_R	N	204	SRR14331296	28883	G	C	1	2021-04-13	United States
ORF1ab_690_V	ORF1ab	690	SRR14331297	2334	C	T	0,99865	2021-04-14	United States
ORF1ab_1001_I	ORF1ab	1001	SRR14331297	3267	C	T	0,998442	2021-04-14	United States
ORF1ab_1708_D	ORF1ab	1708	SRR14331297	5388	C	A	0,997029	2021-04-14	United States
ORF1ab_2230_T	ORF1ab	2230	SRR14331297	6954	T	C	1	2021-04-14	United States
ORF1ab_2780_L	ORF1ab	2780	SRR14331297	8603	T	C	0,987102	2021-04-14	United States
ORF1ab_3674_NA	ORF1ab	3674	SRR14331297	11287	G	-TCTGGTTTT	0,76625	2021-04-14	United States
ORF1ab_3677_L	ORF1ab	3677	SRR14331297	11296	T	G	1	2021-04-14	United States
ORF1ab_314_L	ORF1ab	314	SRR14331297	14408	C	T	0,99957	2021-04-14	United States
ORF1ab_1383_R	ORF1ab	1383	SRR14331297	17615	A	G	0,99671	2021-04-14	United States
S_68_NA	S	68	SRR14331297	21764	A	-TACATG	0,879656	2021-04-14	United States
S_143_NA	S	143	SRR14331297	21990	T	-TTA	0,925965	2021-04-14	United States
S_501_Y	S	501	SRR14331297	23063	A	T	0,999243	2021-04-14	United States
S_570_D	S	570	SRR14331297	23271	C	A	1	2021-04-14	United States
S_614_G	S	614	SRR14331297	23403	A	G	0,999519	2021-04-14	United States
S_681_H	S	681	SRR14331297	23604	C	A	0,998061	2021-04-14	United States
S_716_I	S	716	SRR14331297	23709	C	T	0,99955	2021-04-14	United States
S_982_A	S	982	SRR14331297	24506	T	G	0,999152	2021-04-14	United States
S_1118_H	S	1118	SRR14331297	24914	G	C	0,998947	2021-04-14	United States
ORF3a_15_F	ORF3a	15	SRR14331297	25437	G	T	0,999204	2021-04-14	United States
ORF8_27_*	ORF8	27	SRR14331297	27972	C	T	0,998746	2021-04-14	United States
ORF8_52_I	ORF8	52	SRR14331297	28048	G	T	0,998283	2021-04-14	United States
ORF8_73_C	ORF8	73	SRR14331297	28111	A	G	0,998115	2021-04-14	United States
N_3_H	N	3	SRR14331297	28280	G	C	1	2021-04-14	United States
N_3_V	N	3	SRR14331297	28281	A	T	0,999635	2021-04-14	United States
N_3_E	N	3	SRR14331297	28282	T	A	0,998534	2021-04-14	United States
N_203_K	N	203	SRR14331297	28881	G	A	1	2021-04-14	United States
N_204_R	N	204	SRR14331297	28883	G	C	0,999448	2021-04-14	United States
N_235_F	N	235	SRR14331297	28977	C	T	0,994955	2021-04-14	United States
ORF1ab_1001_I	ORF1ab	1001	SRR14331298	3267	C	T	0,998845	2021-04-14	United States
ORF1ab_1708_D	ORF1ab	1708	SRR14331298	5388	C	A	0,998876	2021-04-14	United States
ORF1ab_2018_S	ORF1ab	2018	SRR14331298	6317	C	T	0,999286	2021-04-14	United States
ORF1ab_2230_T	ORF1ab	2230	SRR14331298	6954	T	C	1	2021-04-14	United States
ORF1ab_3674_NA	ORF1ab	3674	SRR14331298	11287	G	-TCTGGTTTT	0,783204	2021-04-14	United States
ORF1ab_3677_L	ORF1ab	3677	SRR14331298	11296	T	G	0,994286	2021-04-14	United States
ORF1ab_3966_R	ORF1ab	3966	SRR14331298	12162	A	G	0,999613	2021-04-14	United States
ORF1ab_314_L	ORF1ab	314	SRR14331298	14408	C	T	0,997639	2021-04-14	United States
ORF1ab_1383_R	ORF1ab	1383	SRR14331298	17615	A	G	0,998258	2021-04-14	United States
ORF1ab_1847_S	ORF1ab	1847	SRR14331298	19006	G	T	0,998081	2021-04-14	United States
ORF1ab_2557_R	ORF1ab	2557	SRR14331298	21137	A	G	0,999289	2021-04-14	United States
ORF1ab_2663_NA	ORF1ab	2663	SRR14331298	21456	A	+G	0,0748663	2021-04-14	United States
S_68_NA	S	68	SRR14331298	21764	A	-TACATG	0,908686	2021-04-14	United States
S_143_NA	S	143	SRR14331298	21990	T	-TTA	0,940387	2021-04-14	United States
S_501_Y	S	501	SRR14331298	23063	A	T	0,999532	2021-04-14	United States
S_570_D	S	570	SRR14331298	23271	C	A	0,998038	2021-04-14	United States
S_614_G	S	614	SRR14331298	23403	A	G	0,99768	2021-04-14	United States
S_681_H	S	681	SRR14331298	23604	C	A	0,998219	2021-04-14	United States
S_716_I	S	716	SRR14331298	23709	C	T	1	2021-04-14	United States
S_982_A	S	982	SRR14331298	24506	T	G	0,999606	2021-04-14	United States
S_1118_H	S	1118	SRR14331298	24914	G	C	0,998511	2021-04-14	United States
S_1191_N	S	1191	SRR14331298	25135	G	T	0,999237	2021-04-14	United States
ORF8_27_*	ORF8	27	SRR14331298	27972	C	T	1	2021-04-14	United States
ORF8_52_I	ORF8	52	SRR14331298	28048	G	T	1	2021-04-14	United States
ORF8_73_C	ORF8	73	SRR14331298	28111	A	G	0,999026	2021-04-14	United States
N_3_H	N	3	SRR14331298	28280	G	C	0,999681	2021-04-14	United States
N_3_V	N	3	SRR14331298	28281	A	T	0,999361	2021-04-14	United States
N_3_E	N	3	SRR14331298	28282	T	A	0,99808	2021-04-14	United States
N_203_K	N	203	SRR14331298	28881	G	A	1	2021-04-14	United States
N_204_R	N	204	SRR14331298	28883	G	C	1	2021-04-14	United States
N_235_F	N	235	SRR14331298	28977	C	T	0,99609	2021-04-14	United States
ORF1ab_371_S	ORF1ab	371	SRR14331299	1376	C	T	0,999466	2021-04-13	United States
ORF1ab_1478_F	ORF1ab	1478	SRR14331299	4698	C	T	0,0748782	2021-04-13	United States
ORF1ab_1567_I	ORF1ab	1567	SRR14331299	4965	C	T	0,998316	2021-04-13	United States
ORF1ab_3646_A	ORF1ab	3646	SRR14331299	11201	A	G	0,999076	2021-04-13	United States
ORF1ab_314_L	ORF1ab	314	SRR14331299	14408	C	T	0,998704	2021-04-13	United States
ORF1ab_1129_C	ORF1ab	1129	SRR14331299	16852	G	T	1	2021-04-13	United States
ORF1ab_1352_I	ORF1ab	1352	SRR14331299	17523	G	T	0,999198	2021-04-13	United States
ORF1ab_1545_A	ORF1ab	1545	SRR14331299	18100	A	G	0,998179	2021-04-13	United States
ORF1ab_2310_R	ORF1ab	2310	SRR14331299	20396	A	G	0,998592	2021-04-13	United States
ORF1ab_2312_A	ORF1ab	2312	SRR14331299	20401	T	G	0,992918	2021-04-13	United States
ORF1ab_2663_NA	ORF1ab	2663	SRR14331299	21456	A	+G	0,0594855	2021-04-13	United States
S_452_R	S	452	SRR14331299	22917	T	G	0,997294	2021-04-13	United States
S_484_Q	S	484	SRR14331299	23012	G	C	0,999669	2021-04-13	United States
S_614_G	S	614	SRR14331299	23403	A	G	0,999336	2021-04-13	United States
S_681_R	S	681	SRR14331299	23604	C	G	0,998982	2021-04-13	United States
S_1071_H	S	1071	SRR14331299	24775	A	T	0,984184	2021-04-13	United States
ORF3a_26_L	ORF3a	26	SRR14331299	25469	C	T	0,999138	2021-04-13	United States
ORF3a_224_C	ORF3a	224	SRR14331299	26062	G	T	0,997481	2021-04-13	United States
M_82_S	M	82	SRR14331299	26767	T	G	0,999638	2021-04-13	United States
ORF7a_82_A	ORF7a	82	SRR14331299	27638	T	C	0,999065	2021-04-13	United States
ORF8_63_G	ORF8	63	SRR14331299	28081	A	G	0,963733	2021-04-13	United States
N_203_M	N	203	SRR14331299	28881	G	T	0,999623	2021-04-13	United States
N_377_Y	N	377	SRR14331299	29402	G	T	0,999602	2021-04-13	United States
ORF1ab_265_I	ORF1ab	265	SRR14331300	1059	C	T	1	2021-04-13	United States
ORF1ab_1188_L	ORF1ab	1188	SRR14331300	3828	C	T	0,983264	2021-04-13	United States
ORF1ab_1655_N	ORF1ab	1655	SRR14331300	5230	G	T	0,992	2021-04-13	United States
ORF1ab_1795_Q	ORF1ab	1795	SRR14331300	5648	A	C	0,999408	2021-04-13	United States
ORF1ab_3674_NA	ORF1ab	3674	SRR14331300	11287	G	-TCTGGTTTT	0,763014	2021-04-13	United States
ORF1ab_314_L	ORF1ab	314	SRR14331300	14408	C	T	0,999301	2021-04-13	United States
ORF1ab_1264_D	ORF1ab	1264	SRR14331300	17259	G	T	0,999182	2021-04-13	United States
S_26_S	S	26	SRR14331300	21638	C	T	1	2021-04-13	United States
S_138_Y	S	138	SRR14331300	21974	G	T	0,997319	2021-04-13	United States
S_417_T	S	417	SRR14331300	22812	A	C	0,993151	2021-04-13	United States
S_484_K	S	484	SRR14331300	23012	G	A	1	2021-04-13	United States
S_501_Y	S	501	SRR14331300	23063	A	T	1	2021-04-13	United States
S_614_G	S	614	SRR14331300	23403	A	G	0,999414	2021-04-13	United States
S_655_Y	S	655	SRR14331300	23525	C	T	0,998644	2021-04-13	United States
S_1027_I	S	1027	SRR14331300	24642	C	T	0,996792	2021-04-13	United States
S_1176_F	S	1176	SRR14331300	25088	G	T	0,998319	2021-04-13	United States
ORF3a_41_F	ORF3a	41	SRR14331300	25513	C	T	0,999273	2021-04-13	United States
ORF3a_253_P	ORF3a	253	SRR14331300	26149	T	C	0,994094	2021-04-13	United States
ORF8_92_K	ORF8	92	SRR14331300	28167	G	A	0,998799	2021-04-13	United States
N_80_R	N	80	SRR14331300	28512	C	G	1	2021-04-13	United States
N_202_C	N	202	SRR14331300	28877	A	T	0,993481	2021-04-13	United States
N_202_T	N	202	SRR14331300	28878	G	C	0,997372	2021-04-13	United States
N_203_K	N	203	SRR14331300	28881	G	A	0,998668	2021-04-13	United States
N_204_R	N	204	SRR14331300	28883	G	C	0,998689	2021-04-13	United States
ORF1ab_730_F	ORF1ab	730	SRR14331301	2453	C	T	0,997118	2021-04-13	United States
ORF1ab_1001_I	ORF1ab	1001	SRR14331301	3267	C	T	0,998098	2021-04-13	United States
ORF1ab_1708_D	ORF1ab	1708	SRR14331301	5388	C	A	0,997959	2021-04-13	United States
ORF1ab_2230_T	ORF1ab	2230	SRR14331301	6954	T	C	1	2021-04-13	United States
ORF1ab_3116_F	ORF1ab	3116	SRR14331301	9611	C	T	0,999156	2021-04-13	United States
ORF1ab_3674_NA	ORF1ab	3674	SRR14331301	11287	G	-TCTGGTTTT	0,779803	2021-04-13	United States
ORF1ab_3677_L	ORF1ab	3677	SRR14331301	11296	T	G	1	2021-04-13	United States
ORF1ab_314_L	ORF1ab	314	SRR14331301	14408	C	T	0,99861	2021-04-13	United States
S_68_NA	S	68	SRR14331301	21764	A	-TACATG	0,870066	2021-04-13	United States
S_98_F	S	98	SRR14331301	21855	C	T	0,998249	2021-04-13	United States
S_138_H	S	138	SRR14331301	21974	G	C	0,986063	2021-04-13	United States
S_143_NA	S	143	SRR14331301	21990	T	-TTA	0,944751	2021-04-13	United States
S_501_Y	S	501	SRR14331301	23063	A	T	0,99848	2021-04-13	United States
S_570_D	S	570	SRR14331301	23271	C	A	0,998529	2021-04-13	United States
S_614_G	S	614	SRR14331301	23403	A	G	0,999142	2021-04-13	United States
S_681_H	S	681	SRR14331301	23604	C	A	0,999183	2021-04-13	United States
S_716_I	S	716	SRR14331301	23709	C	T	0,998824	2021-04-13	United States
S_982_A	S	982	SRR14331301	24506	T	G	0,998981	2021-04-13	United States
S_1118_H	S	1118	SRR14331301	24914	G	C	0,999374	2021-04-13	United States
ORF8_27_*	ORF8	27	SRR14331301	27972	C	T	0,99948	2021-04-13	United States
ORF8_52_I	ORF8	52	SRR14331301	28048	G	T	0,999491	2021-04-13	United States
ORF8_73_C	ORF8	73	SRR14331301	28111	A	G	0,998341	2021-04-13	United States
N_3_H	N	3	SRR14331301	28280	G	C	0,999525	2021-04-13	United States
N_3_V	N	3	SRR14331301	28281	A	T	0,998811	2021-04-13	United States
N_3_E	N	3	SRR14331301	28282	T	A	0,999762	2021-04-13	United States
N_8_D	N	8	SRR14331301	28295	A	G	0,999297	2021-04-13	United States
N_203_K	N	203	SRR14331301	28881	G	A	1	2021-04-13	United States
N_204_R	N	204	SRR14331301	28883	G	C	1	2021-04-13	United States
N_235_F	N	235	SRR14331301	28977	C	T	0,996242	2021-04-13	United States
ORF1ab_1001_I	ORF1ab	1001	SRR14331303	3267	C	T	0,998637	2021-04-13	United States
ORF1ab_1708_D	ORF1ab	1708	SRR14331303	5388	C	A	0,996635	2021-04-13	United States
ORF1ab_2230_T	ORF1ab	2230	SRR14331303	6954	T	C	1	2021-04-13	United States
ORF1ab_3143_V	ORF1ab	3143	SRR14331303	9693	C	T	0,998704	2021-04-13	United States
ORF1ab_3674_NA	ORF1ab	3674	SRR14331303	11287	G	-TCTGGTTTT	0,773905	2021-04-13	United States
ORF1ab_3677_L	ORF1ab	3677	SRR14331303	11296	T	G	1	2021-04-13	United States
ORF1ab_3915_F	ORF1ab	3915	SRR14331303	12008	C	T	0,999805	2021-04-13	United States
ORF1ab_314_L	ORF1ab	314	SRR14331303	14408	C	T	0,999122	2021-04-13	United States
ORF1ab_452_S	ORF1ab	452	SRR14331303	14821	C	T	0,998844	2021-04-13	United States
ORF1ab_2663_NA	ORF1ab	2663	SRR14331303	21456	A	+G	0,0562852	2021-04-13	United States
S_68_NA	S	68	SRR14331303	21764	A	-TACATG	0,90137	2021-04-13	United States
S_143_NA	S	143	SRR14331303	21990	T	-TTA	0,897059	2021-04-13	United States
S_494_P	S	494	SRR14331303	23042	T	C	0,999539	2021-04-13	United States
S_501_Y	S	501	SRR14331303	23063	A	T	1	2021-04-13	United States
S_570_D	S	570	SRR14331303	23271	C	A	0,999045	2021-04-13	United States
S_614_G	S	614	SRR14331303	23403	A	G	1	2021-04-13	United States
S_681_H	S	681	SRR14331303	23604	C	A	0,9997	2021-04-13	United States
S_716_I	S	716	SRR14331303	23709	C	T	0,99954	2021-04-13	United States
S_982_A	S	982	SRR14331303	24506	T	G	1	2021-04-13	United States
S_1118_H	S	1118	SRR14331303	24914	G	C	0,99976	2021-04-13	United States
S_1219_V	S	1219	SRR14331303	25218	G	T	0,998489	2021-04-13	United States
ORF3a_54_V	ORF3a	54	SRR14331303	25553	C	T	0,998273	2021-04-13	United States
ORF3a_257_H	ORF3a	257	SRR14331303	26161	A	C	1	2021-04-13	United States
ORF8_27_*	ORF8	27	SRR14331303	27972	C	T	1	2021-04-13	United States
ORF8_52_I	ORF8	52	SRR14331303	28048	G	T	1	2021-04-13	United States
ORF8_57_NA	ORF8	57	SRR14331303	28064	A	-ATT	0,925121	2021-04-13	United States
ORF8_68_*	ORF8	68	SRR14331303	28095	A	T	0,828877	2021-04-13	United States
ORF8_73_C	ORF8	73	SRR14331303	28111	A	G	0,998551	2021-04-13	United States
N_3_H	N	3	SRR14331303	28280	G	C	0,999264	2021-04-13	United States
N_3_V	N	3	SRR14331303	28281	A	T	0,998034	2021-04-13	United States
N_3_E	N	3	SRR14331303	28282	T	A	0,999263	2021-04-13	United States
N_203_K	N	203	SRR14331303	28881	G	A	1	2021-04-13	United States
N_204_R	N	204	SRR14331303	28883	G	C	0,999369	2021-04-13	United States
N_235_F	N	235	SRR14331303	28977	C	T	0,995643	2021-04-13	United States
ORF1ab_314_L	ORF1ab	314	SRR14331305	14408	C	T	0,999385	2021-04-13	United States
ORF1ab_814_C	ORF1ab	814	SRR14331305	15907	G	T	0,999335	2021-04-13	United States
ORF1ab_1362_R	ORF1ab	1362	SRR14331305	17551	G	A	0,99832	2021-04-13	United States
ORF1ab_1936_H	ORF1ab	1936	SRR14331305	19274	C	A	0,998931	2021-04-13	United States
S_152_L	S	152	SRR14331305	22017	G	T	0,997203	2021-04-13	United States
S_484_K	S	484	SRR14331305	23012	G	A	0,999008	2021-04-13	United States
S_614_G	S	614	SRR14331305	23403	A	G	0,998516	2021-04-13	United States
S_769_V	S	769	SRR14331305	23868	G	T	0,999348	2021-04-13	United States
M_28_L	M	28	SRR14331305	26604	T	C	0,999205	2021-04-13	United States
N_187_L	N	187	SRR14331305	28833	C	T	0,999568	2021-04-13	United States
N_203_K	N	203	SRR14331305	28881	G	A	1	2021-04-13	United States
N_204_R	N	204	SRR14331305	28883	G	C	1	2021-04-13	United States
N_418_H	N	418	SRR14331305	29527	G	T	0,99904	2021-04-13	United States
ORF1ab_314_L	ORF1ab	314	SRR14331306	14408	C	T	0,998867	2021-04-13	United States
ORF1ab_814_C	ORF1ab	814	SRR14331306	15907	G	T	0,999357	2021-04-13	United States
ORF1ab_1362_R	ORF1ab	1362	SRR14331306	17551	G	A	0,999543	2021-04-13	United States
ORF1ab_1936_H	ORF1ab	1936	SRR14331306	19274	C	A	0,99951	2021-04-13	United States
S_152_L	S	152	SRR14331306	22017	G	T	1	2021-04-13	United States
S_484_K	S	484	SRR14331306	23012	G	A	0,999652	2021-04-13	United States
S_614_G	S	614	SRR14331306	23403	A	G	0,999734	2021-04-13	United States
S_769_V	S	769	SRR14331306	23868	G	T	0,997093	2021-04-13	United States
M_28_L	M	28	SRR14331306	26604	T	C	0,999623	2021-04-13	United States
N_187_L	N	187	SRR14331306	28833	C	T	0,999289	2021-04-13	United States
N_203_K	N	203	SRR14331306	28881	G	A	0,99886	2021-04-13	United States
N_204_R	N	204	SRR14331306	28883	G	C	0,998867	2021-04-13	United States
N_418_H	N	418	SRR14331306	29527	G	T	0,999674	2021-04-13	United States
ORF1ab_1001_I	ORF1ab	1001	SRR14331307	3267	C	T	0,997483	2021-04-13	United States
ORF1ab_1177_NA	ORF1ab	1177	SRR14331307	3796	C	-T	0,237258	2021-04-13	United States
ORF1ab_1708_D	ORF1ab	1708	SRR14331307	5388	C	A	0,997735	2021-04-13	United States
ORF1ab_2575_P	ORF1ab	2575	SRR14331307	7988	G	C	0,160648	2021-04-13	United States
ORF1ab_3156_NA	ORF1ab	3156	SRR14331307	9733	C	-T	0,166134	2021-04-13	United States
ORF1ab_3271_S	ORF1ab	3271	SRR14331307	10077	T	C	0,125254	2021-04-13	United States
ORF1ab_3674_NA	ORF1ab	3674	SRR14331307	11287	G	-TCTGGTTTT	0,790909	2021-04-13	United States
ORF1ab_314_L	ORF1ab	314	SRR14331307	14408	C	T	0,998607	2021-04-13	United States
ORF1ab_664_NA	ORF1ab	664	SRR14331307	15457	C	-TA	0,339869	2021-04-13	United States
S_68_NA	S	68	SRR14331307	21764	A	-TACATG	0,885965	2021-04-13	United States
S_143_NA	S	143	SRR14331307	21990	T	-TTA	0,870504	2021-04-13	United States
S_193_NA	S	193	SRR14331307	22141	G	+T	0,457143	2021-04-13	United States
S_351_H	S	351	SRR14331307	22613	T	C	0,19421	2021-04-13	United States
S_501_Y	S	501	SRR14331307	23063	A	T	0,999206	2021-04-13	United States
S_570_D	S	570	SRR14331307	23271	C	A	0,998965	2021-04-13	United States
S_614_G	S	614	SRR14331307	23403	A	G	1	2021-04-13	United States
S_681_H	S	681	SRR14331307	23604	C	A	0,999243	2021-04-13	United States
S_716_I	S	716	SRR14331307	23709	C	T	1	2021-04-13	United States
S_982_A	S	982	SRR14331307	24506	T	G	1	2021-04-13	United States
S_1118_H	S	1118	SRR14331307	24914	G	C	0,999524	2021-04-13	United States
ORF3a_218_E	ORF3a	218	SRR14331307	26044	C	G	0,0542169	2021-04-13	United States
ORF7a_87_I	ORF7a	87	SRR14331307	27652	T	A	0,0769231	2021-04-13	United States
ORF8_27_*	ORF8	27	SRR14331307	27972	C	T	1	2021-04-13	United States
ORF8_52_I	ORF8	52	SRR14331307	28048	G	T	0,999153	2021-04-13	United States
ORF8_55_T	ORF8	55	SRR14331307	28056	G	A	0,999128	2021-04-13	United States
ORF8_61_F	ORF8	61	SRR14331307	28075	G	T	0,9974	2021-04-13	United States
ORF8_68_*	ORF8	68	SRR14331307	28095	A	T	0,972165	2021-04-13	United States
ORF8_73_C	ORF8	73	SRR14331307	28111	A	G	0,998391	2021-04-13	United States
N_3_H	N	3	SRR14331307	28280	G	C	0,99927	2021-04-13	United States
N_3_V	N	3	SRR14331307	28281	A	T	0,998541	2021-04-13	United States
N_3_E	N	3	SRR14331307	28282	T	A	0,999271	2021-04-13	United States
N_203_K	N	203	SRR14331307	28881	G	A	1	2021-04-13	United States
N_204_R	N	204	SRR14331307	28883	G	C	0,998815	2021-04-13	United States
N_235_F	N	235	SRR14331307	28977	C	T	0,997188	2021-04-13	United States
ORF1ab_265_I	ORF1ab	265	SRR14331308	1059	C	T	0,998776	2021-04-13	United States
ORF1ab_2501_T	ORF1ab	2501	SRR14331308	7767	T	C	0,998126	2021-04-13	United States
ORF1ab_2900_L	ORF1ab	2900	SRR14331308	8964	C	T	0,991351	2021-04-13	United States
ORF1ab_3255_I	ORF1ab	3255	SRR14331308	10029	C	T	0,999455	2021-04-13	United States
ORF1ab_3750_I	ORF1ab	3750	SRR14331308	11514	C	T	0,993756	2021-04-13	United States
ORF1ab_314_L	ORF1ab	314	SRR14331308	14408	C	T	0,998	2021-04-13	United States
ORF1ab_970_S	ORF1ab	970	SRR14331308	16375	C	T	0,999025	2021-04-13	United States
S_494_P	S	494	SRR14331308	23042	T	C	0,999185	2021-04-13	United States
S_614_G	S	614	SRR14331308	23403	A	G	0,998124	2021-04-13	United States
S_681_H	S	681	SRR14331308	23604	C	A	0,999744	2021-04-13	United States
S_716_I	S	716	SRR14331308	23709	C	T	0,99754	2021-04-13	United States
ORF3a_57_H	ORF3a	57	SRR14331308	25563	G	T	0,997747	2021-04-13	United States
M_82_T	M	82	SRR14331308	26767	T	C	0,999288	2021-04-13	United States
N_205_I	N	205	SRR14331308	28887	C	T	0,99897	2021-04-13	United States
ORF1ab_1001_I	ORF1ab	1001	SRR14331309	3267	C	T	1	2021-04-14	United States
ORF1ab_1618_L	ORF1ab	1618	SRR14331309	5119	T	A	0,0505051	2021-04-14	United States
ORF1ab_1619_N	ORF1ab	1619	SRR14331309	5120	T	A	0,0512821	2021-04-14	United States
ORF1ab_1708_D	ORF1ab	1708	SRR14331309	5388	C	A	0,997941	2021-04-14	United States
ORF1ab_2018_S	ORF1ab	2018	SRR14331309	6317	C	T	1	2021-04-14	United States
ORF1ab_3674_NA	ORF1ab	3674	SRR14331309	11287	G	-TCTGGTTTT	0,799201	2021-04-14	United States
ORF1ab_3966_R	ORF1ab	3966	SRR14331309	12162	A	G	0,999613	2021-04-14	United States
ORF1ab_314_L	ORF1ab	314	SRR14331309	14408	C	T	0,99934	2021-04-14	United States
ORF1ab_1383_R	ORF1ab	1383	SRR14331309	17615	A	G	0,998665	2021-04-14	United States
ORF1ab_1847_S	ORF1ab	1847	SRR14331309	19006	G	T	1	2021-04-14	United States
ORF1ab_2557_R	ORF1ab	2557	SRR14331309	21137	A	G	1	2021-04-14	United States
ORF1ab_2663_NA	ORF1ab	2663	SRR14331309	21456	A	+G	0,0650224	2021-04-14	United States
S_68_NA	S	68	SRR14331309	21764	A	-TACATG	0,892202	2021-04-14	United States
S_143_NA	S	143	SRR14331309	21990	T	-TTA	0,893805	2021-04-14	United States
S_501_Y	S	501	SRR14331309	23063	A	T	0,999257	2021-04-14	United States
S_570_D	S	570	SRR14331309	23271	C	A	0,999534	2021-04-14	United States
S_614_G	S	614	SRR14331309	23403	A	G	1	2021-04-14	United States
S_681_H	S	681	SRR14331309	23604	C	A	0,999285	2021-04-14	United States
S_716_I	S	716	SRR14331309	23709	C	T	0,999314	2021-04-14	United States
S_982_A	S	982	SRR14331309	24506	T	G	0,999038	2021-04-14	United States
S_1118_H	S	1118	SRR14331309	24914	G	C	1	2021-04-14	United States
S_1191_N	S	1191	SRR14331309	25135	G	T	0,999833	2021-04-14	United States
ORF8_27_*	ORF8	27	SRR14331309	27972	C	T	0,991571	2021-04-14	United States
ORF8_52_I	ORF8	52	SRR14331309	28048	G	T	1	2021-04-14	United States
ORF8_73_C	ORF8	73	SRR14331309	28111	A	G	0,999324	2021-04-14	United States
N_3_H	N	3	SRR14331309	28280	G	C	0,998961	2021-04-14	United States
N_3_V	N	3	SRR14331309	28281	A	T	0,99948	2021-04-14	United States
N_3_E	N	3	SRR14331309	28282	T	A	0,999481	2021-04-14	United States
N_203_K	N	203	SRR14331309	28881	G	A	1	2021-04-14	United States
N_204_R	N	204	SRR14331309	28883	G	C	0,998628	2021-04-14	United States
N_235_F	N	235	SRR14331309	28977	C	T	0,996625	2021-04-14	United States
ORF1ab_913_D	ORF1ab	913	SRR14331310	3004	G	T	0,996822	2021-04-13	United States
ORF1ab_1001_I	ORF1ab	1001	SRR14331310	3267	C	T	0,996979	2021-04-13	United States
ORF1ab_1708_D	ORF1ab	1708	SRR14331310	5388	C	A	0,998454	2021-04-13	United States
ORF1ab_2230_T	ORF1ab	2230	SRR14331310	6954	T	C	1	2021-04-13	United States
ORF1ab_2259_I	ORF1ab	2259	SRR14331310	7042	G	T	0,965839	2021-04-13	United States
ORF1ab_3674_NA	ORF1ab	3674	SRR14331310	11287	G	-TCTGGTTTT	0,802044	2021-04-13	United States
ORF1ab_3677_L	ORF1ab	3677	SRR14331310	11296	T	G	1	2021-04-13	United States
ORF1ab_218_L	ORF1ab	218	SRR14331310	14120	C	T	1	2021-04-13	United States
ORF1ab_314_L	ORF1ab	314	SRR14331310	14408	C	T	0,999606	2021-04-13	United States
ORF1ab_1981_R	ORF1ab	1981	SRR14331310	19409	A	G	1	2021-04-13	United States
S_68_NA	S	68	SRR14331310	21764	A	-TACATG	0,884354	2021-04-13	United States
S_143_NA	S	143	SRR14331310	21990	T	-TTA	0,947705	2021-04-13	United States
S_501_Y	S	501	SRR14331310	23063	A	T	1	2021-04-13	United States
S_570_D	S	570	SRR14331310	23271	C	A	0,998962	2021-04-13	United States
S_614_G	S	614	SRR14331310	23403	A	G	0,999621	2021-04-13	United States
S_681_H	S	681	SRR14331310	23604	C	A	0,999192	2021-04-13	United States
S_716_I	S	716	SRR14331310	23709	C	T	0,998968	2021-04-13	United States
S_982_A	S	982	SRR14331310	24506	T	G	0,999631	2021-04-13	United States
S_1118_H	S	1118	SRR14331310	24914	G	C	0,998926	2021-04-13	United States
ORF3a_266_*	ORF3a	266	SRR14331310	26188	G	T	0,998721	2021-04-13	United States
ORF7a_84_L	ORF7a	84	SRR14331310	27644	C	T	0,999462	2021-04-13	United States
ORF8_27_*	ORF8	27	SRR14331310	27972	C	T	0,998535	2021-04-13	United States
ORF8_41_V	ORF8	41	SRR14331310	28014	T	G	0,998018	2021-04-13	United States
ORF8_52_I	ORF8	52	SRR14331310	28048	G	T	0,997177	2021-04-13	United States
ORF8_68_*	ORF8	68	SRR14331310	28095	A	T	0,759036	2021-04-13	United States
ORF8_73_C	ORF8	73	SRR14331310	28111	A	G	0,998246	2021-04-13	United States
N_3_H	N	3	SRR14331310	28280	G	C	0,999645	2021-04-13	United States
N_3_V	N	3	SRR14331310	28281	A	T	0,998935	2021-04-13	United States
N_3_E	N	3	SRR14331310	28282	T	A	0,998938	2021-04-13	United States
N_203_K	N	203	SRR14331310	28881	G	A	1	2021-04-13	United States
N_204_R	N	204	SRR14331310	28883	G	C	0,998636	2021-04-13	United States
N_235_F	N	235	SRR14331310	28977	C	T	0,99718	2021-04-13	United States
ORF1ab_913_D	ORF1ab	913	SRR14331311	3004	G	T	0,998706	2021-04-13	United States
ORF1ab_1001_I	ORF1ab	1001	SRR14331311	3267	C	T	0,998666	2021-04-13	United States
ORF1ab_1349_F	ORF1ab	1349	SRR14331311	4311	G	T	0,0602234	2021-04-13	United States
ORF1ab_1708_D	ORF1ab	1708	SRR14331311	5388	C	A	0,998652	2021-04-13	United States
ORF1ab_2230_T	ORF1ab	2230	SRR14331311	6954	T	C	1	2021-04-13	United States
ORF1ab_2259_I	ORF1ab	2259	SRR14331311	7042	G	T	0,991597	2021-04-13	United States
ORF1ab_3674_NA	ORF1ab	3674	SRR14331311	11287	G	-TCTGGTTTT	0,777325	2021-04-13	United States
ORF1ab_3677_L	ORF1ab	3677	SRR14331311	11296	T	G	0,991304	2021-04-13	United States
ORF1ab_218_L	ORF1ab	218	SRR14331311	14120	C	T	1	2021-04-13	United States
ORF1ab_314_L	ORF1ab	314	SRR14331311	14408	C	T	1	2021-04-13	United States
ORF1ab_2663_NA	ORF1ab	2663	SRR14331311	21456	A	+G	0,0519481	2021-04-13	United States
S_68_NA	S	68	SRR14331311	21764	A	-TACATG	0,875283	2021-04-13	United States
S_143_NA	S	143	SRR14331311	21990	T	-TTA	0,925	2021-04-13	United States
S_501_Y	S	501	SRR14331311	23063	A	T	1	2021-04-13	United States
S_570_D	S	570	SRR14331311	23271	C	A	0,997615	2021-04-13	United States
S_614_G	S	614	SRR14331311	23403	A	G	0,998414	2021-04-13	United States
S_681_H	S	681	SRR14331311	23604	C	A	0,999534	2021-04-13	United States
S_716_I	S	716	SRR14331311	23709	C	T	1	2021-04-13	United States
S_982_A	S	982	SRR14331311	24506	T	G	0,999119	2021-04-13	United States
S_1118_H	S	1118	SRR14331311	24914	G	C	0,99892	2021-04-13	United States
ORF3a_266_*	ORF3a	266	SRR14331311	26188	G	T	1	2021-04-13	United States
ORF7a_84_L	ORF7a	84	SRR14331311	27644	C	T	0,999297	2021-04-13	United States
ORF8_27_*	ORF8	27	SRR14331311	27972	C	T	0,999199	2021-04-13	United States
ORF8_41_V	ORF8	41	SRR14331311	28014	T	G	0,999275	2021-04-13	United States
ORF8_52_I	ORF8	52	SRR14331311	28048	G	T	1	2021-04-13	United States
ORF8_68_*	ORF8	68	SRR14331311	28095	A	T	0,787611	2021-04-13	United States
ORF8_73_C	ORF8	73	SRR14331311	28111	A	G	0,997473	2021-04-13	United States
N_3_H	N	3	SRR14331311	28280	G	C	0,998413	2021-04-13	United States
N_3_V	N	3	SRR14331311	28281	A	T	0,999207	2021-04-13	United States
N_3_E	N	3	SRR14331311	28282	T	A	0,999208	2021-04-13	United States
N_203_K	N	203	SRR14331311	28881	G	A	0,999297	2021-04-13	United States
N_204_R	N	204	SRR14331311	28883	G	C	1	2021-04-13	United States
N_235_F	N	235	SRR14331311	28977	C	T	0,996103	2021-04-13	United States
ORF1ab_41_K	ORF1ab	41	SRR14331312	386	G	A	0,99928	2021-04-12	United States
ORF1ab_1001_I	ORF1ab	1001	SRR14331312	3267	C	T	0,999195	2021-04-12	United States
ORF1ab_1129_*	ORF1ab	1129	SRR14331312	3650	C	T	0,172794	2021-04-12	United States
ORF1ab_1708_D	ORF1ab	1708	SRR14331312	5388	C	A	0,999667	2021-04-12	United States
ORF1ab_3448_S	ORF1ab	3448	SRR14331312	10608	T	C	0,074983	2021-04-12	United States
ORF1ab_3674_NA	ORF1ab	3674	SRR14331312	11287	G	-TCTGGTTTT	0,784314	2021-04-12	United States
ORF1ab_3966_R	ORF1ab	3966	SRR14331312	12162	A	G	0,999315	2021-04-12	United States
ORF1ab_4381_NA	ORF1ab	4381	SRR14331312	13408	T	-A	0,251269	2021-04-12	United States
ORF1ab_704_NA	ORF1ab	704	SRR14331312	15579	C	-AA	0,135922	2021-04-12	United States
ORF1ab_923_H	ORF1ab	923	SRR14331312	16236	G	T	1	2021-04-12	United States
ORF1ab_1383_R	ORF1ab	1383	SRR14331312	17615	A	G	0,998859	2021-04-12	United States
ORF1ab_2160_NA	ORF1ab	2160	SRR14331312	19945	A	-AG	0,985507	2021-04-12	United States
ORF1ab_2290_NA	ORF1ab	2290	SRR14331312	20336	A	-T	0,248227	2021-04-12	United States
ORF1ab_2557_R	ORF1ab	2557	SRR14331312	21137	A	G	0,999436	2021-04-12	United States
S_68_NA	S	68	SRR14331312	21764	A	-TACATG	0,809955	2021-04-12	United States
S_143_NA	S	143	SRR14331312	21990	T	-TTA	0,900344	2021-04-12	United States
S_361_S	S	361	SRR14331312	22643	T	A	0,0548628	2021-04-12	United States
S_361_S	S	361	SRR14331312	22644	G	C	0,0536585	2021-04-12	United States
S_361_*	S	361	SRR14331312	22645	T	A	0,0545906	2021-04-12	United States
S_501_Y	S	501	SRR14331312	23063	A	T	1	2021-04-12	United States
S_570_D	S	570	SRR14331312	23271	C	A	0,999353	2021-04-12	United States
S_614_G	S	614	SRR14331312	23403	A	G	0,999741	2021-04-12	United States
S_681_H	S	681	SRR14331312	23604	C	A	0,999485	2021-04-12	United States
S_716_I	S	716	SRR14331312	23709	C	T	0,999364	2021-04-12	United States
S_783_V	S	783	SRR14331312	23910	C	T	0,0616438	2021-04-12	United States
S_982_A	S	982	SRR14331312	24506	T	G	1	2021-04-12	United States
S_1118_H	S	1118	SRR14331312	24914	G	C	0,999875	2021-04-12	United States
S_1191_N	S	1191	SRR14331312	25135	G	T	0,999496	2021-04-12	United States
ORF3a_217_I	ORF3a	217	SRR14331312	26042	C	T	0,0582524	2021-04-12	United States
ORF3a_218_E	ORF3a	218	SRR14331312	26044	C	G	0,0591133	2021-04-12	United States
E_7_G	E	7	SRR14331312	26264	A	G	0,152291	2021-04-12	United States
ORF7a_87_I	ORF7a	87	SRR14331312	27652	T	A	0,0897436	2021-04-12	United States
ORF8_27_*	ORF8	27	SRR14331312	27972	C	T	1	2021-04-12	United States
ORF8_52_I	ORF8	52	SRR14331312	28048	G	T	0,99784	2021-04-12	United States
ORF8_73_C	ORF8	73	SRR14331312	28111	A	G	0,999427	2021-04-12	United States
N_3_H	N	3	SRR14331312	28280	G	C	0,99978	2021-04-12	United States
N_3_V	N	3	SRR14331312	28281	A	T	0,999781	2021-04-12	United States
N_3_E	N	3	SRR14331312	28282	T	A	0,998797	2021-04-12	United States
N_44_NA	N	44	SRR14331312	28404	G	-T	0,0595189	2021-04-12	United States
N_203_K	N	203	SRR14331312	28881	G	A	1	2021-04-12	United States
N_204_R	N	204	SRR14331312	28883	G	C	0,999174	2021-04-12	United States
N_235_F	N	235	SRR14331312	28977	C	T	0,996511	2021-04-12	United States
ORF1ab_208_V	ORF1ab	208	SRR14331313	888	C	T	0,984507	2021-04-12	United States
ORF1ab_265_I	ORF1ab	265	SRR14331313	1059	C	T	0,980938	2021-04-12	United States
ORF1ab_798_N	ORF1ab	798	SRR14331313	2659	G	T	0,984713	2021-04-12	United States
ORF1ab_1946_S	ORF1ab	1946	SRR14331313	6101	G	A	0,990579	2021-04-12	United States
ORF1ab_3201_P	ORF1ab	3201	SRR14331313	9867	T	C	0,986008	2021-04-12	United States
ORF1ab_3674_NA	ORF1ab	3674	SRR14331313	11287	G	-TCTGGTTTT	0,763975	2021-04-12	United States
ORF1ab_3677_L	ORF1ab	3677	SRR14331313	11296	T	G	1	2021-04-12	United States
ORF1ab_314_L	ORF1ab	314	SRR14331313	14408	C	T	0,999761	2021-04-12	United States
ORF1ab_1011_H	ORF1ab	1011	SRR14331313	16500	A	C	0,957602	2021-04-12	United States
ORF1ab_2663_NA	ORF1ab	2663	SRR14331313	21456	A	+G	0,0563003	2021-04-12	United States
S_3_NA	S	3	SRR14331313	21569	G	+T	0,0773994	2021-04-12	United States
S_5_F	S	5	SRR14331313	21575	C	T	0,995968	2021-04-12	United States
S_95_I	S	95	SRR14331313	21846	C	T	0,992042	2021-04-12	United States
S_253_G	S	253	SRR14331313	22320	A	G	0,988387	2021-04-12	United States
S_323_I	S	323	SRR14331313	22530	C	T	0,982176	2021-04-12	United States
S_477_N	S	477	SRR14331313	22992	G	A	0,987272	2021-04-12	United States
S_614_G	S	614	SRR14331313	23403	A	G	0,999431	2021-04-12	United States
S_957_R	S	957	SRR14331313	24432	A	G	0,987411	2021-04-12	United States
S_1260_N	S	1260	SRR14331313	25340	G	A	0,978285	2021-04-12	United States
ORF3a_42_L	ORF3a	42	SRR14331313	25517	C	T	0,984848	2021-04-12	United States
ORF3a_57_H	ORF3a	57	SRR14331313	25563	G	T	0,983854	2021-04-12	United States
ORF7a_116_F	ORF7a	116	SRR14331313	27739	C	T	0,998705	2021-04-12	United States
ORF8_11_I	ORF8	11	SRR14331313	27925	C	T	0,981358	2021-04-12	United States
N_13_L	N	13	SRR14331313	28311	C	T	0,985268	2021-04-12	United States
N_202_R	N	202	SRR14331313	28879	T	G	0,987236	2021-04-12	United States
ORF1ab_265_I	ORF1ab	265	SRR14331314	1059	C	T	1	2021-04-12	United States
ORF1ab_271_Q	ORF1ab	271	SRR14331314	1077	C	A	0,0737705	2021-04-12	United States
ORF1ab_798_N	ORF1ab	798	SRR14331314	2659	G	T	1	2021-04-12	United States
ORF1ab_1946_S	ORF1ab	1946	SRR14331314	6101	G	A	1	2021-04-12	United States
ORF1ab_2625_A	ORF1ab	2625	SRR14331314	8138	T	G	1	2021-04-12	United States
ORF1ab_3201_P	ORF1ab	3201	SRR14331314	9867	T	C	0,997967	2021-04-12	United States
ORF1ab_3674_NA	ORF1ab	3674	SRR14331314	11287	G	-TCTGGTTTT	0,819338	2021-04-12	United States
ORF1ab_3677_L	ORF1ab	3677	SRR14331314	11296	T	G	0,986207	2021-04-12	United States
ORF1ab_314_L	ORF1ab	314	SRR14331314	14408	C	T	0,999419	2021-04-12	United States
ORF1ab_1011_H	ORF1ab	1011	SRR14331314	16500	A	C	0,972048	2021-04-12	United States
S_5_F	S	5	SRR14331314	21575	C	T	1	2021-04-12	United States
S_95_I	S	95	SRR14331314	21846	C	T	1	2021-04-12	United States
S_253_G	S	253	SRR14331314	22320	A	G	0,99923	2021-04-12	United States
S_477_N	S	477	SRR14331314	22992	G	A	0,999589	2021-04-12	United States
S_614_G	S	614	SRR14331314	23403	A	G	1	2021-04-12	United States
S_957_R	S	957	SRR14331314	24432	A	G	0,999385	2021-04-12	United States
S_1162_S	S	1162	SRR14331314	25046	C	T	0,999166	2021-04-12	United States
S_1260_N	S	1260	SRR14331314	25340	G	A	0,998651	2021-04-12	United States
ORF3a_42_L	ORF3a	42	SRR14331314	25517	C	T	0,998194	2021-04-12	United States
ORF3a_57_H	ORF3a	57	SRR14331314	25563	G	T	0,998831	2021-04-12	United States
ORF7a_116_F	ORF7a	116	SRR14331314	27739	C	T	0,998764	2021-04-12	United States
ORF8_11_I	ORF8	11	SRR14331314	27925	C	T	0,99925	2021-04-12	United States
N_13_L	N	13	SRR14331314	28311	C	T	0,999839	2021-04-12	United States
N_24_I	N	24	SRR14331314	28344	C	T	0,997423	2021-04-12	United States
N_202_R	N	202	SRR14331314	28879	T	G	0,999108	2021-04-12	United States
ORF1ab_609_I	ORF1ab	609	SRR14331315	2091	C	T	0,323604	2021-04-14	United States
ORF1ab_1001_I	ORF1ab	1001	SRR14331315	3267	C	T	0,999006	2021-04-14	United States
ORF1ab_1497_S	ORF1ab	1497	SRR14331315	4754	C	T	0,999325	2021-04-14	United States
ORF1ab_1708_D	ORF1ab	1708	SRR14331315	5388	C	A	0,997209	2021-04-14	United States
ORF1ab_2230_T	ORF1ab	2230	SRR14331315	6954	T	C	1	2021-04-14	United States
ORF1ab_2259_I	ORF1ab	2259	SRR14331315	7042	G	T	0,988764	2021-04-14	United States
ORF1ab_2408_I	ORF1ab	2408	SRR14331315	7488	C	T	0,998891	2021-04-14	United States
ORF1ab_3674_NA	ORF1ab	3674	SRR14331315	11287	G	-TCTGGTTTT	0,772551	2021-04-14	United States
ORF1ab_218_L	ORF1ab	218	SRR14331315	14120	C	T	0,999592	2021-04-14	United States
ORF1ab_314_L	ORF1ab	314	SRR14331315	14408	C	T	0,99909	2021-04-14	United States
S_5_F	S	5	SRR14331315	21575	C	T	0,0526316	2021-04-14	United States
S_68_NA	S	68	SRR14331315	21764	A	-TACATG	0,876884	2021-04-14	United States
S_143_NA	S	143	SRR14331315	21990	T	-TTA	0,919897	2021-04-14	United States
S_501_Y	S	501	SRR14331315	23063	A	T	0,999309	2021-04-14	United States
S_570_D	S	570	SRR14331315	23271	C	A	0,999258	2021-04-14	United States
S_614_G	S	614	SRR14331315	23403	A	G	0,999531	2021-04-14	United States
S_681_H	S	681	SRR14331315	23604	C	A	0,999593	2021-04-14	United States
S_716_I	S	716	SRR14331315	23709	C	T	0,998781	2021-04-14	United States
S_1118_H	S	1118	SRR14331315	24914	G	C	0,999133	2021-04-14	United States
ORF7a_100_NA	ORF7a	100	SRR14331315	27691	A	+TTTTT	0,137097	2021-04-14	United States
ORF7a_100_NA	ORF7a	100	SRR14331315	27691	A	+TTTT	0,183468	2021-04-14	United States
ORF7a_100_NA	ORF7a	100	SRR14331315	27691	A	+TTT	0,264113	2021-04-14	United States
ORF7a_100_NA	ORF7a	100	SRR14331315	27691	A	+TT	0,0564516	2021-04-14	United States
ORF7a_115_I	ORF7a	115	SRR14331315	27737	C	T	1	2021-04-14	United States
ORF8_27_*	ORF8	27	SRR14331315	27972	C	T	0,99888	2021-04-14	United States
ORF8_52_I	ORF8	52	SRR14331315	28048	G	T	1	2021-04-14	United States
ORF8_68_*	ORF8	68	SRR14331315	28095	A	T	0,762814	2021-04-14	United States
ORF8_73_C	ORF8	73	SRR14331315	28111	A	G	0,99935	2021-04-14	United States
N_3_H	N	3	SRR14331315	28280	G	C	0,999377	2021-04-14	United States
N_3_V	N	3	SRR14331315	28281	A	T	0,998436	2021-04-14	United States
N_3_E	N	3	SRR14331315	28282	T	A	0,999067	2021-04-14	United States
N_203_K	N	203	SRR14331315	28881	G	A	0,996957	2021-04-14	United States
N_204_R	N	204	SRR14331315	28883	G	C	1	2021-04-14	United States
N_235_F	N	235	SRR14331315	28977	C	T	0,990431	2021-04-14	United States
ORF1ab_265_I	ORF1ab	265	SRR14331316	1059	C	T	0,957005	2021-04-14	United States
ORF1ab_2546_N	ORF1ab	2546	SRR14331316	7903	A	C	0,321124	2021-04-14	United States
ORF1ab_3162_E	ORF1ab	3162	SRR14331316	9749	A	G	0,958886	2021-04-14	United States
ORF1ab_3201_P	ORF1ab	3201	SRR14331316	9867	T	C	0,96142	2021-04-14	United States
ORF1ab_3209_V	ORF1ab	3209	SRR14331316	9891	C	T	0,963662	2021-04-14	United States
ORF1ab_3674_NA	ORF1ab	3674	SRR14331316	11287	G	-TCTGGTTTT	0,793495	2021-04-14	United States
ORF1ab_3677_L	ORF1ab	3677	SRR14331316	11296	T	G	1	2021-04-14	United States
ORF1ab_3847_I	ORF1ab	3847	SRR14331316	11804	G	A	0,966062	2021-04-14	United States
ORF1ab_314_L	ORF1ab	314	SRR14331316	14408	C	T	1	2021-04-14	United States
ORF1ab_2368_F	ORF1ab	2368	SRR14331316	20569	G	T	0,944	2021-04-14	United States
ORF1ab_2663_NA	ORF1ab	2663	SRR14331316	21456	A	+G	0,0518639	2021-04-14	United States
S_5_F	S	5	SRR14331316	21575	C	T	0,97351	2021-04-14	United States
S_143_NA	S	143	SRR14331316	21990	T	-TTA	0,96748	2021-04-14	United States
S_157_S	S	157	SRR14331316	22032	T	C	0,97779	2021-04-14	United States
S_452_R	S	452	SRR14331316	22917	T	G	0,975453	2021-04-14	United States
S_614_G	S	614	SRR14331316	23403	A	G	0,999283	2021-04-14	United States
S_859_N	S	859	SRR14331316	24138	C	A	0,979085	2021-04-14	United States
S_950_H	S	950	SRR14331316	24410	G	C	0,887651	2021-04-14	United States
S_982_A	S	982	SRR14331316	24506	T	G	0,0577994	2021-04-14	United States
ORF3a_42_L	ORF3a	42	SRR14331316	25517	C	T	0,950498	2021-04-14	United States
ORF3a_57_H	ORF3a	57	SRR14331316	25563	G	T	0,951143	2021-04-14	United States
ORF3a_104_L	ORF3a	104	SRR14331316	25703	C	T	0,965026	2021-04-14	United States
M_2_V	M	2	SRR14331316	26527	C	T	0,966982	2021-04-14	United States
ORF8_11_I	ORF8	11	SRR14331316	27925	C	T	0,953472	2021-04-14	United States
ORF8_51_S	ORF8	51	SRR14331316	28044	G	T	0,955709	2021-04-14	United States
N_205_I	N	205	SRR14331316	28887	C	T	0,965725	2021-04-14	United States
N_234_I	N	234	SRR14331316	28975	G	A	0,966776	2021-04-14	United States
ORF1ab_265_I	ORF1ab	265	SRR14331318	1059	C	T	0,999462	2021-04-14	United States
ORF1ab_798_N	ORF1ab	798	SRR14331318	2659	G	T	1	2021-04-14	United States
ORF1ab_1946_S	ORF1ab	1946	SRR14331318	6101	G	A	0,991822	2021-04-14	United States
ORF1ab_3201_P	ORF1ab	3201	SRR14331318	9867	T	C	0,999724	2021-04-14	United States
ORF1ab_3674_NA	ORF1ab	3674	SRR14331318	11287	G	-TCTGGTTTT	0,783497	2021-04-14	United States
ORF1ab_187_I	ORF1ab	187	SRR14331318	14028	G	T	0,998772	2021-04-14	United States
ORF1ab_314_L	ORF1ab	314	SRR14331318	14408	C	T	0,999591	2021-04-14	United States
ORF1ab_1011_H	ORF1ab	1011	SRR14331318	16500	A	C	0,98829	2021-04-14	United States
ORF1ab_2612_L	ORF1ab	2612	SRR14331318	21302	C	T	0,999581	2021-04-14	United States
ORF1ab_2613_S	ORF1ab	2613	SRR14331318	21304	C	A	0,999577	2021-04-14	United States
ORF1ab_2613_H	ORF1ab	2613	SRR14331318	21305	G	A	1	2021-04-14	United States
ORF1ab_2663_NA	ORF1ab	2663	SRR14331318	21456	A	+G	0,0631068	2021-04-14	United States
S_5_F	S	5	SRR14331318	21575	C	T	0,991379	2021-04-14	United States
S_95_I	S	95	SRR14331318	21846	C	T	1	2021-04-14	United States
S_253_G	S	253	SRR14331318	22320	A	G	0,999098	2021-04-14	United States
S_477_N	S	477	SRR14331318	22992	G	A	1	2021-04-14	United States
S_614_G	S	614	SRR14331318	23403	A	G	0,999602	2021-04-14	United States
S_957_R	S	957	SRR14331318	24432	A	G	0,99886	2021-04-14	United States
S_1260_N	S	1260	SRR14331318	25340	G	A	0,998978	2021-04-14	United States
ORF3a_42_L	ORF3a	42	SRR14331318	25517	C	T	0,999467	2021-04-14	United States
ORF3a_57_H	ORF3a	57	SRR14331318	25563	G	T	0,998543	2021-04-14	United States
ORF7a_116_F	ORF7a	116	SRR14331318	27739	C	T	1	2021-04-14	United States
ORF8_11_I	ORF8	11	SRR14331318	27925	C	T	1	2021-04-14	United States
N_13_L	N	13	SRR14331318	28311	C	T	0,999439	2021-04-14	United States
N_37_P	N	37	SRR14331318	28382	T	C	0,996459	2021-04-14	United States
N_202_R	N	202	SRR14331318	28879	T	G	1	2021-04-14	United States
ORF1ab_1001_I	ORF1ab	1001	SRR14331320	3267	C	T	0,998933	2021-04-14	United States
ORF1ab_1121_I	ORF1ab	1121	SRR14331320	3627	A	T	1	2021-04-14	United States
ORF1ab_1155_C	ORF1ab	1155	SRR14331320	3728	G	T	0,25	2021-04-14	United States
ORF1ab_1360_S	ORF1ab	1360	SRR14331320	4344	T	G	0,997738	2021-04-14	United States
ORF1ab_1708_D	ORF1ab	1708	SRR14331320	5388	C	A	0,999104	2021-04-14	United States
ORF1ab_1808_P	ORF1ab	1808	SRR14331320	5687	T	C	0,0813149	2021-04-14	United States
ORF1ab_2064_Y	ORF1ab	2064	SRR14331320	6456	G	A	0,05	2021-04-14	United States
ORF1ab_2680_NA	ORF1ab	2680	SRR14331320	8303	G	+T	0,357576	2021-04-14	United States
ORF1ab_3674_NA	ORF1ab	3674	SRR14331320	11287	G	-TCTGGTTTT	0,801754	2021-04-14	United States
ORF1ab_4164_I	ORF1ab	4164	SRR14331320	12756	C	T	0,999612	2021-04-14	United States
ORF1ab_218_L	ORF1ab	218	SRR14331320	14120	C	T	0,999419	2021-04-14	United States
ORF1ab_314_L	ORF1ab	314	SRR14331320	14408	C	T	0,999181	2021-04-14	United States
ORF1ab_1058_V	ORF1ab	1058	SRR14331320	16640	C	T	1	2021-04-14	United States
ORF1ab_1798_S	ORF1ab	1798	SRR14331320	18859	G	T	0,114815	2021-04-14	United States
ORF1ab_1975_S	ORF1ab	1975	SRR14331320	19390	C	T	1	2021-04-14	United States
ORF1ab_2537_I	ORF1ab	2537	SRR14331320	21077	C	T	0,994604	2021-04-14	United States
S_68_NA	S	68	SRR14331320	21764	A	-TACATG	0,844884	2021-04-14	United States
S_143_NA	S	143	SRR14331320	21990	T	-TTA	0,898917	2021-04-14	United States
S_501_Y	S	501	SRR14331320	23063	A	T	1	2021-04-14	United States
S_570_D	S	570	SRR14331320	23271	C	A	0,998077	2021-04-14	United States
S_614_G	S	614	SRR14331320	23403	A	G	1	2021-04-14	United States
S_681_H	S	681	SRR14331320	23604	C	A	0,999703	2021-04-14	United States
S_716_I	S	716	SRR14331320	23709	C	T	0,999616	2021-04-14	United States
S_920_P	S	920	SRR14331320	24321	A	C	0,108696	2021-04-14	United States
S_920_H	S	920	SRR14331320	24322	A	C	0,107527	2021-04-14	United States
S_982_A	S	982	SRR14331320	24506	T	G	1	2021-04-14	United States
S_1118_H	S	1118	SRR14331320	24914	G	C	0,999783	2021-04-14	United States
ORF8_27_*	ORF8	27	SRR14331320	27972	C	T	1	2021-04-14	United States
ORF8_52_I	ORF8	52	SRR14331320	28048	G	T	1	2021-04-14	United States
ORF8_68_*	ORF8	68	SRR14331320	28095	A	T	0,886179	2021-04-14	United States
ORF8_73_C	ORF8	73	SRR14331320	28111	A	G	0,999607	2021-04-14	United States
N_3_H	N	3	SRR14331320	28280	G	C	1	2021-04-14	United States
N_3_V	N	3	SRR14331320	28281	A	T	0,999115	2021-04-14	United States
N_3_E	N	3	SRR14331320	28282	T	A	0,999558	2021-04-14	United States
N_139_F	N	139	SRR14331320	28690	G	C	0,0632353	2021-04-14	United States
N_203_K	N	203	SRR14331320	28881	G	A	1	2021-04-14	United States
N_204_R	N	204	SRR14331320	28883	G	C	1	2021-04-14	United States
N_235_F	N	235	SRR14331320	28977	C	T	1	2021-04-14	United States
N_300_L	N	300	SRR14331320	29172	A	T	0,0573288	2021-04-14	United States
ORF1ab_265_I	ORF1ab	265	SRR14331321	1059	C	T	0,999775	2021-04-14	United States
ORF1ab_428_G	ORF1ab	428	SRR14331321	1547	A	G	0,0513274	2021-04-14	United States
ORF1ab_1618_Y	ORF1ab	1618	SRR14331321	5118	T	A	0,0517241	2021-04-14	United States
ORF1ab_1618_L	ORF1ab	1618	SRR14331321	5119	T	A	0,0515464	2021-04-14	United States
ORF1ab_1619_N	ORF1ab	1619	SRR14331321	5120	T	A	0,0517241	2021-04-14	United States
ORF1ab_2224_P	ORF1ab	2224	SRR14331321	6935	T	C	0,125	2021-04-14	United States
ORF1ab_2685_L	ORF1ab	2685	SRR14331321	8319	C	T	0,11035	2021-04-14	United States
ORF1ab_2754_I	ORF1ab	2754	SRR14331321	8525	G	A	1	2021-04-14	United States
ORF1ab_2796_I	ORF1ab	2796	SRR14331321	8653	G	C	0,0789474	2021-04-14	United States
ORF1ab_2868_C	ORF1ab	2868	SRR14331321	8867	G	T	0,105263	2021-04-14	United States
ORF1ab_2959_C	ORF1ab	2959	SRR14331321	9140	G	T	0,215402	2021-04-14	United States
ORF1ab_3047_NA	ORF1ab	3047	SRR14331321	9406	A	-G	0,118217	2021-04-14	United States
ORF1ab_3221_I	ORF1ab	3221	SRR14331321	9928	G	T	0,999154	2021-04-14	United States
ORF1ab_3352_F	ORF1ab	3352	SRR14331321	10319	C	T	0,998209	2021-04-14	United States
ORF1ab_224_I	ORF1ab	224	SRR14331321	14137	G	A	0,0748515	2021-04-14	United States
ORF1ab_314_L	ORF1ab	314	SRR14331321	14408	C	T	0,99983	2021-04-14	United States
ORF1ab_317_V	ORF1ab	317	SRR14331321	14416	T	G	0,0529402	2021-04-14	United States
ORF1ab_384_A	ORF1ab	384	SRR14331321	14617	A	G	0,103382	2021-04-14	United States
ORF1ab_931_S	ORF1ab	931	SRR14331321	16259	G	C	0,0601563	2021-04-14	United States
ORF1ab_1287_L	ORF1ab	1287	SRR14331321	17327	C	T	0,886687	2021-04-14	United States
ORF1ab_1653_D	ORF1ab	1653	SRR14331321	18424	A	G	1	2021-04-14	United States
ORF1ab_1676_F	ORF1ab	1676	SRR14331321	18493	C	T	0,0728051	2021-04-14	United States
ORF1ab_1704_NA	ORF1ab	1704	SRR14331321	18579	A	-GTC	0,0505587	2021-04-14	United States
ORF1ab_2093_S	ORF1ab	2093	SRR14331321	19745	T	C	0,0640449	2021-04-14	United States
ORF1ab_2613_C	ORF1ab	2613	SRR14331321	21304	C	T	0,999385	2021-04-14	United States
ORF1ab_2644_I	ORF1ab	2644	SRR14331321	21399	G	T	1	2021-04-14	United States
S_227_NA	S	227	SRR14331321	22242	T	-AG	0,111821	2021-04-14	United States
S_614_G	S	614	SRR14331321	23403	A	G	1	2021-04-14	United States
ORF3a_33_S	ORF3a	33	SRR14331321	25489	G	T	0,0503356	2021-04-14	United States
ORF3a_57_H	ORF3a	57	SRR14331321	25563	G	T	0,999371	2021-04-14	United States
ORF3a_172_V	ORF3a	172	SRR14331321	25907	G	T	0,994455	2021-04-14	United States
ORF3a_217_I	ORF3a	217	SRR14331321	26042	C	T	0,0503876	2021-04-14	United States
ORF3a_218_E	ORF3a	218	SRR14331321	26044	C	G	0,0551181	2021-04-14	United States
ORF3a_223_I	ORF3a	223	SRR14331321	26060	C	T	1	2021-04-14	United States
ORF7a_87_I	ORF7a	87	SRR14331321	27652	T	A	0,0524862	2021-04-14	United States
ORF8_24_L	ORF8	24	SRR14331321	27964	C	T	0,999559	2021-04-14	United States
N_67_S	N	67	SRR14331321	28472	C	T	0,999342	2021-04-14	United States
N_199_L	N	199	SRR14331321	28869	C	T	0,999547	2021-04-14	United States
ORF1ab_23_I	ORF1ab	23	SRR14334772	332	G	A	1	2021-04-02	United States
ORF1ab_2144_NA	ORF1ab	2144	SRR14334772	6696	C	+T	0,0539419	2021-04-02	United States
ORF1ab_3064_C	ORF1ab	3064	SRR14334772	9456	T	G	0,993056	2021-04-02	United States
ORF1ab_3255_I	ORF1ab	3255	SRR14334772	10029	C	T	1	2021-04-02	United States
ORF1ab_3618_V	ORF1ab	3618	SRR14334772	11117	A	G	1	2021-04-02	United States
ORF1ab_4175_I	ORF1ab	4175	SRR14334772	12789	C	T	1	2021-04-02	United States
ORF1ab_314_L	ORF1ab	314	SRR14334772	14408	C	T	1	2021-04-02	United States
ORF1ab_782_S	ORF1ab	782	SRR14334772	15812	A	G	1	2021-04-02	United States
S_681_H	S	681	SRR14334772	23604	C	A	1	2021-04-02	United States
S_732_A	S	732	SRR14334772	23756	A	G	1	2021-04-02	United States
ORF3a_140_F	ORF3a	140	SRR14334772	25810	C	T	1	2021-04-02	United States
ORF3a_223_I	ORF3a	223	SRR14334772	26060	C	T	1	2021-04-02	United States
N_203_K	N	203	SRR14334772	28881	G	A	1	2021-04-02	United States
N_204_R	N	204	SRR14334772	28883	G	C	1	2021-04-02	United States
ORF1ab_1143_F	ORF1ab	1143	SRR14334773	3692	G	T	1	2021-04-02	United States
ORF1ab_1202_N	ORF1ab	1202	SRR14334773	3871	G	T	1	2021-04-02	United States
ORF1ab_2055_H	ORF1ab	2055	SRR14334773	6429	C	A	1	2021-04-02	United States
ORF1ab_2305_A	ORF1ab	2305	SRR14334773	7179	A	C	1	2021-04-02	United States
ORF1ab_3255_I	ORF1ab	3255	SRR14334773	10029	C	T	1	2021-04-02	United States
ORF1ab_3602_NA	ORF1ab	3602	SRR14334773	11071	G	+T	0,100358	2021-04-02	United States
ORF1ab_3603_NA	ORF1ab	3603	SRR14334773	11073	T	-C	0,0925267	2021-04-02	United States
ORF1ab_3606_F	ORF1ab	3606	SRR14334773	11083	G	T	1	2021-04-02	United States
ORF1ab_3618_V	ORF1ab	3618	SRR14334773	11117	A	G	1	2021-04-02	United States
ORF1ab_4175_I	ORF1ab	4175	SRR14334773	12789	C	T	1	2021-04-02	United States
ORF1ab_314_L	ORF1ab	314	SRR14334773	14408	C	T	1	2021-04-02	United States
S_681_H	S	681	SRR14334773	23604	C	A	1	2021-04-02	United States
S_732_A	S	732	SRR14334773	23756	A	G	1	2021-04-02	United States
ORF8_4_P	ORF8	4	SRR14334773	27904	T	C	1	2021-04-02	United States
N_203_K	N	203	SRR14334773	28881	G	A	1	2021-04-02	United States
N_204_R	N	204	SRR14334773	28883	G	C	1	2021-04-02	United States
ORF1ab_1001_I	ORF1ab	1001	SRR14334777	3267	C	T	1	2021-03-29	United States
ORF1ab_2230_T	ORF1ab	2230	SRR14334777	6954	T	C	1	2021-03-29	United States
ORF1ab_2862_M	ORF1ab	2862	SRR14334777	8849	G	A	0,0546875	2021-03-29	United States
ORF1ab_3674_NA	ORF1ab	3674	SRR14334777	11287	G	-TCTGGTTTT	0,961039	2021-03-29	United States
ORF1ab_3966_R	ORF1ab	3966	SRR14334777	12162	A	G	1	2021-03-29	United States
ORF1ab_314_L	ORF1ab	314	SRR14334777	14408	C	T	0,995122	2021-03-29	United States
ORF1ab_1383_R	ORF1ab	1383	SRR14334777	17615	A	G	1	2021-03-29	United States
S_68_NA	S	68	SRR14334777	21764	A	-TACATG	0,924528	2021-03-29	United States
S_681_H	S	681	SRR14334777	23604	C	A	1	2021-03-29	United States
S_716_I	S	716	SRR14334777	23709	C	T	1	2021-03-29	United States
S_982_A	S	982	SRR14334777	24506	T	G	1	2021-03-29	United States
S_1118_H	S	1118	SRR14334777	24914	G	C	1	2021-03-29	United States
S_1191_N	S	1191	SRR14334777	25135	G	T	1	2021-03-29	United States
ORF8_27_*	ORF8	27	SRR14334777	27972	C	T	1	2021-03-29	United States
ORF8_52_I	ORF8	52	SRR14334777	28048	G	T	1	2021-03-29	United States
ORF8_73_C	ORF8	73	SRR14334777	28111	A	G	1	2021-03-29	United States
N_3_H	N	3	SRR14334777	28280	G	C	1	2021-03-29	United States
N_3_V	N	3	SRR14334777	28281	A	T	1	2021-03-29	United States
N_3_E	N	3	SRR14334777	28282	T	A	1	2021-03-29	United States
N_203_K	N	203	SRR14334777	28881	G	A	1	2021-03-29	United States
N_204_R	N	204	SRR14334777	28883	G	C	1	2021-03-29	United States
N_235_F	N	235	SRR14334777	28977	C	T	1	2021-03-29	United States
ORF1ab_1001_I	ORF1ab	1001	SRR14334778	3267	C	T	1	2021-03-18	United States
ORF1ab_2230_T	ORF1ab	2230	SRR14334778	6954	T	C	1	2021-03-18	United States
ORF1ab_3674_NA	ORF1ab	3674	SRR14334778	11287	G	-TCTGGTTTT	0,977387	2021-03-18	United States
ORF1ab_218_L	ORF1ab	218	SRR14334778	14120	C	T	1	2021-03-18	United States
ORF1ab_314_L	ORF1ab	314	SRR14334778	14408	C	T	1	2021-03-18	United States
ORF1ab_1975_S	ORF1ab	1975	SRR14334778	19390	C	T	1	2021-03-18	United States
S_68_NA	S	68	SRR14334778	21764	A	-TACATG	0,915094	2021-03-18	United States
S_681_H	S	681	SRR14334778	23604	C	A	1	2021-03-18	United States
S_716_I	S	716	SRR14334778	23709	C	T	1	2021-03-18	United States
S_982_A	S	982	SRR14334778	24506	T	G	1	2021-03-18	United States
S_1118_H	S	1118	SRR14334778	24914	G	C	1	2021-03-18	United States
ORF8_6_L	ORF8	6	SRR14334778	27911	C	A	0,169492	2021-03-18	United States
ORF8_27_*	ORF8	27	SRR14334778	27972	C	T	1	2021-03-18	United States
ORF8_52_I	ORF8	52	SRR14334778	28048	G	T	1	2021-03-18	United States
ORF8_68_*	ORF8	68	SRR14334778	28095	A	T	1	2021-03-18	United States
ORF8_73_C	ORF8	73	SRR14334778	28111	A	G	1	2021-03-18	United States
N_3_H	N	3	SRR14334778	28280	G	C	1	2021-03-18	United States
N_3_V	N	3	SRR14334778	28281	A	T	1	2021-03-18	United States
N_3_E	N	3	SRR14334778	28282	T	A	1	2021-03-18	United States
N_203_K	N	203	SRR14334778	28881	G	A	1	2021-03-18	United States
N_204_R	N	204	SRR14334778	28883	G	C	1	2021-03-18	United States
N_235_F	N	235	SRR14334778	28977	C	T	1	2021-03-18	United States
N_260_NA	N	260	SRR14334778	29051	C	+A	0,0508475	2021-03-18	United States
ORF1ab_1001_I	ORF1ab	1001	SRR14334779	3267	C	T	1	2021-03-15	United States
ORF1ab_2230_T	ORF1ab	2230	SRR14334779	6954	T	C	0,993789	2021-03-15	United States
ORF1ab_3603_NA	ORF1ab	3603	SRR14334779	11074	C	+T	0,0668449	2021-03-15	United States
ORF1ab_3674_NA	ORF1ab	3674	SRR14334779	11287	G	-TCTGGTTTT	0,965035	2021-03-15	United States
ORF1ab_218_L	ORF1ab	218	SRR14334779	14120	C	T	1	2021-03-15	United States
ORF1ab_314_L	ORF1ab	314	SRR14334779	14408	C	T	1	2021-03-15	United States
ORF1ab_1975_S	ORF1ab	1975	SRR14334779	19390	C	T	1	2021-03-15	United States
S_1118_H	S	1118	SRR14334779	24914	G	C	1	2021-03-15	United States
ORF8_27_*	ORF8	27	SRR14334779	27972	C	T	1	2021-03-15	United States
ORF8_52_I	ORF8	52	SRR14334779	28048	G	T	1	2021-03-15	United States
ORF8_68_*	ORF8	68	SRR14334779	28095	A	T	1	2021-03-15	United States
ORF8_73_C	ORF8	73	SRR14334779	28111	A	G	1	2021-03-15	United States
N_203_K	N	203	SRR14334779	28881	G	A	1	2021-03-15	United States
N_204_R	N	204	SRR14334779	28883	G	C	1	2021-03-15	United States
N_235_F	N	235	SRR14334779	28977	C	T	1	2021-03-15	United States
ORF1ab_1001_I	ORF1ab	1001	SRR14334780	3267	C	T	1	2021-03-16	United States
ORF1ab_2230_T	ORF1ab	2230	SRR14334780	6954	T	C	1	2021-03-16	United States
ORF1ab_2259_I	ORF1ab	2259	SRR14334780	7042	G	T	1	2021-03-16	United States
ORF1ab_3674_NA	ORF1ab	3674	SRR14334780	11287	G	-TCTGGTTTT	0,976077	2021-03-16	United States
ORF1ab_218_L	ORF1ab	218	SRR14334780	14120	C	T	0,996124	2021-03-16	United States
ORF1ab_314_L	ORF1ab	314	SRR14334780	14408	C	T	1	2021-03-16	United States
S_1118_H	S	1118	SRR14334780	24914	G	C	1	2021-03-16	United States
M_44_NA	M	44	SRR14334780	26654	G	+T	0,0524017	2021-03-16	United States
ORF8_27_*	ORF8	27	SRR14334780	27972	C	T	1	2021-03-16	United States
ORF8_52_I	ORF8	52	SRR14334780	28048	G	T	1	2021-03-16	United States
ORF8_61_F	ORF8	61	SRR14334780	28075	G	T	1	2021-03-16	United States
ORF8_68_*	ORF8	68	SRR14334780	28095	A	T	1	2021-03-16	United States
ORF8_73_C	ORF8	73	SRR14334780	28111	A	G	1	2021-03-16	United States
N_3_H	N	3	SRR14334780	28280	G	C	1	2021-03-16	United States
N_3_V	N	3	SRR14334780	28281	A	T	1	2021-03-16	United States
N_3_E	N	3	SRR14334780	28282	T	A	1	2021-03-16	United States
N_203_K	N	203	SRR14334780	28881	G	A	1	2021-03-16	United States
N_204_R	N	204	SRR14334780	28883	G	C	1	2021-03-16	United States
N_235_F	N	235	SRR14334780	28977	C	T	0,995283	2021-03-16	United States
ORF1ab_1001_I	ORF1ab	1001	SRR14334783	3267	C	T	1	2021-03-15	United States
ORF1ab_2144_NA	ORF1ab	2144	SRR14334783	6696	C	+T	0,0776699	2021-03-15	United States
ORF1ab_2230_T	ORF1ab	2230	SRR14334783	6954	T	C	1	2021-03-15	United States
ORF1ab_2259_I	ORF1ab	2259	SRR14334783	7042	G	T	1	2021-03-15	United States
ORF1ab_3603_NA	ORF1ab	3603	SRR14334783	11074	C	+T	0,0516605	2021-03-15	United States
ORF1ab_3674_NA	ORF1ab	3674	SRR14334783	11287	G	-TCTGGTTTT	0,988636	2021-03-15	United States
ORF1ab_3959_N	ORF1ab	3959	SRR14334783	12141	C	A	0,992754	2021-03-15	United States
ORF1ab_218_L	ORF1ab	218	SRR14334783	14120	C	T	1	2021-03-15	United States
ORF1ab_314_L	ORF1ab	314	SRR14334783	14408	C	T	1	2021-03-15	United States
S_68_NA	S	68	SRR14334783	21764	A	-TACATG	0,904	2021-03-15	United States
S_681_H	S	681	SRR14334783	23604	C	A	1	2021-03-15	United States
S_982_A	S	982	SRR14334783	24506	T	G	1	2021-03-15	United States
S_1118_H	S	1118	SRR14334783	24914	G	C	1	2021-03-15	United States
ORF3a_78_Y	ORF3a	78	SRR14334783	25624	C	T	1	2021-03-15	United States
ORF8_27_*	ORF8	27	SRR14334783	27972	C	T	1	2021-03-15	United States
ORF8_52_I	ORF8	52	SRR14334783	28048	G	T	1	2021-03-15	United States
ORF8_68_*	ORF8	68	SRR14334783	28095	A	T	0,983193	2021-03-15	United States
ORF8_73_C	ORF8	73	SRR14334783	28111	A	G	1	2021-03-15	United States
N_203_K	N	203	SRR14334783	28881	G	A	1	2021-03-15	United States
N_204_R	N	204	SRR14334783	28883	G	C	1	2021-03-15	United States
N_235_F	N	235	SRR14334783	28977	C	T	1	2021-03-15	United States
N_251_S	N	251	SRR14334783	29024	G	T	0,141935	2021-03-15	United States
ORF1ab_1001_I	ORF1ab	1001	SRR14334788	3267	C	T	0,995	2021-03-15	United States
ORF1ab_1323_Y	ORF1ab	1323	SRR14334788	4232	G	T	1	2021-03-15	United States
ORF1ab_1587_L	ORF1ab	1587	SRR14334788	5025	C	T	0,0863309	2021-03-15	United States
ORF1ab_2230_T	ORF1ab	2230	SRR14334788	6954	T	C	1	2021-03-15	United States
ORF1ab_2259_I	ORF1ab	2259	SRR14334788	7042	G	T	1	2021-03-15	United States
ORF1ab_3674_NA	ORF1ab	3674	SRR14334788	11287	G	-TCTGGTTTT	0,967456	2021-03-15	United States
ORF1ab_218_L	ORF1ab	218	SRR14334788	14120	C	T	1	2021-03-15	United States
ORF1ab_314_L	ORF1ab	314	SRR14334788	14408	C	T	1	2021-03-15	United States
ORF1ab_2172_NA	ORF1ab	2172	SRR14334788	19983	C	+T	0,0645161	2021-03-15	United States
S_68_NA	S	68	SRR14334788	21764	A	-TACATG	0,983607	2021-03-15	United States
S_681_H	S	681	SRR14334788	23604	C	A	1	2021-03-15	United States
S_982_A	S	982	SRR14334788	24506	T	G	1	2021-03-15	United States
S_1118_H	S	1118	SRR14334788	24914	G	C	1	2021-03-15	United States
ORF8_27_*	ORF8	27	SRR14334788	27972	C	T	1	2021-03-15	United States
ORF8_52_I	ORF8	52	SRR14334788	28048	G	T	1	2021-03-15	United States
ORF8_61_F	ORF8	61	SRR14334788	28075	G	T	1	2021-03-15	United States
ORF8_68_*	ORF8	68	SRR14334788	28095	A	T	0,991525	2021-03-15	United States
ORF8_73_C	ORF8	73	SRR14334788	28111	A	G	1	2021-03-15	United States
N_3_H	N	3	SRR14334788	28280	G	C	1	2021-03-15	United States
N_3_V	N	3	SRR14334788	28281	A	T	1	2021-03-15	United States
N_3_E	N	3	SRR14334788	28282	T	A	1	2021-03-15	United States
N_203_K	N	203	SRR14334788	28881	G	A	1	2021-03-15	United States
N_204_R	N	204	SRR14334788	28883	G	C	1	2021-03-15	United States
N_235_F	N	235	SRR14334788	28977	C	T	1	2021-03-15	United States
N_260_NA	N	260	SRR14334788	29051	C	+A	0,0574713	2021-03-15	United States
ORF1ab_1001_I	ORF1ab	1001	SRR14336357	3267	C	T	1	2021-04-01	United States
ORF1ab_2144_NA	ORF1ab	2144	SRR14336357	6696	C	+T	0,0578512	2021-04-01	United States
ORF1ab_2230_T	ORF1ab	2230	SRR14336357	6954	T	C	1	2021-04-01	United States
ORF1ab_2704_NA	ORF1ab	2704	SRR14336357	8376	C	-A	0,0522876	2021-04-01	United States
ORF1ab_3353_R	ORF1ab	3353	SRR14336357	10323	A	G	1	2021-04-01	United States
ORF1ab_3674_NA	ORF1ab	3674	SRR14336357	11287	G	-TCTGGTTTT	0,982935	2021-04-01	United States
ORF1ab_218_L	ORF1ab	218	SRR14336357	14120	C	T	1	2021-04-01	United States
ORF1ab_314_L	ORF1ab	314	SRR14336357	14408	C	T	1	2021-04-01	United States
ORF1ab_1975_S	ORF1ab	1975	SRR14336357	19390	C	T	1	2021-04-01	United States
S_68_NA	S	68	SRR14336357	21764	A	-TACATG	0,97541	2021-04-01	United States
S_143_NA	S	143	SRR14336357	21990	T	-TTA	0,933333	2021-04-01	United States
S_681_H	S	681	SRR14336357	23604	C	A	1	2021-04-01	United States
S_716_I	S	716	SRR14336357	23709	C	T	1	2021-04-01	United States
S_982_A	S	982	SRR14336357	24506	T	G	1	2021-04-01	United States
S_1118_H	S	1118	SRR14336357	24914	G	C	1	2021-04-01	United States
ORF8_27_*	ORF8	27	SRR14336357	27972	C	T	1	2021-04-01	United States
ORF8_52_I	ORF8	52	SRR14336357	28048	G	T	1	2021-04-01	United States
ORF8_68_*	ORF8	68	SRR14336357	28095	A	T	1	2021-04-01	United States
ORF8_72_R	ORF8	72	SRR14336357	28108	A	G	1	2021-04-01	United States
ORF8_73_C	ORF8	73	SRR14336357	28111	A	G	1	2021-04-01	United States
N_3_H	N	3	SRR14336357	28280	G	C	1	2021-04-01	United States
N_3_V	N	3	SRR14336357	28281	A	T	1	2021-04-01	United States
N_3_E	N	3	SRR14336357	28282	T	A	1	2021-04-01	United States
N_203_K	N	203	SRR14336357	28881	G	A	1	2021-04-01	United States
N_204_R	N	204	SRR14336357	28883	G	C	1	2021-04-01	United States
N_218_S	N	218	SRR14336357	28925	G	T	1	2021-04-01	United States
N_235_F	N	235	SRR14336357	28977	C	T	1	2021-04-01	United States
ORF1ab_4_F	ORF1ab	4	SRR14336358	275	C	T	1	2021-04-01	United States
ORF1ab_1657_E	ORF1ab	1657	SRR14336358	5234	A	G	1	2021-04-01	United States
ORF1ab_2144_NA	ORF1ab	2144	SRR14336358	6696	C	+T	0,0547264	2021-04-01	United States
ORF1ab_3071_Y	ORF1ab	3071	SRR14336358	9477	T	A	0,993464	2021-04-01	United States
ORF1ab_3255_I	ORF1ab	3255	SRR14336358	10029	C	T	1	2021-04-01	United States
ORF1ab_3580_Q	ORF1ab	3580	SRR14336358	11005	C	A	1	2021-04-01	United States
ORF1ab_314_S	ORF1ab	314	SRR14336358	14407	C	T	0,101695	2021-04-01	United States
ORF1ab_833_NA	ORF1ab	833	SRR14336358	15965	G	+T	0,0569106	2021-04-01	United States
ORF1ab_1000_L	ORF1ab	1000	SRR14336358	16466	C	T	1	2021-04-01	United States
ORF1ab_1958_I	ORF1ab	1958	SRR14336358	19340	G	T	0,398844	2021-04-01	United States
S_140_NA	S	140	SRR14336358	21980	T	-TTTTGGGTG	0,941176	2021-04-01	United States
S_215_NA	S	215	SRR14336358	22205	G	+CGGCAGGCT	0,916667	2021-04-01	United States
S_1124_V	S	1124	SRR14336358	24933	G	T	1	2021-04-01	United States
ORF3a_74_F	ORF3a	74	SRR14336358	25613	C	T	1	2021-04-01	United States
ORF3a_196_V	ORF3a	196	SRR14336358	25979	G	T	0,993789	2021-04-01	United States
N_197_L	N	197	SRR14336358	28863	C	T	1	2021-04-01	United States
N_210_I	N	210	SRR14336358	28903	G	A	1	2021-04-01	United States
N_234_I	N	234	SRR14336358	28975	G	T	1	2021-04-01	United States
N_365_S	N	365	SRR14336358	29366	C	T	1	2021-04-01	United States
N_383_L	N	383	SRR14336358	29421	C	T	1	2021-04-01	United States
ORF1ab_3255_I	ORF1ab	3255	SRR14336360	10029	C	T	0,991525	2021-03-25	United States
ORF1ab_3312_I	ORF1ab	3312	SRR14336360	10201	G	T	1	2021-03-25	United States
ORF1ab_3618_V	ORF1ab	3618	SRR14336360	11117	A	G	1	2021-03-25	United States
ORF1ab_3705_V	ORF1ab	3705	SRR14336360	11379	C	T	0,969231	2021-03-25	United States
ORF1ab_4175_I	ORF1ab	4175	SRR14336360	12789	C	T	1	2021-03-25	United States
ORF1ab_314_L	ORF1ab	314	SRR14336360	14408	C	T	1	2021-03-25	United States
S_3_NA	S	3	SRR14336360	21569	G	+T	0,119658	2021-03-25	United States
S_681_H	S	681	SRR14336360	23604	C	A	1	2021-03-25	United States
ORF3a_256_NA	ORF3a	256	SRR14336360	26160	T	-A	0,983333	2021-03-25	United States
ORF8_54_L	ORF8	54	SRR14336360	28054	C	T	1	2021-03-25	United States
N_203_K	N	203	SRR14336360	28881	G	A	1	2021-03-25	United States
N_204_R	N	204	SRR14336360	28883	G	C	1	2021-03-25	United States
ORF1ab_265_I	ORF1ab	265	SRR14336367	1059	C	T	1	2021-04-07	United States
ORF1ab_1631_V	ORF1ab	1631	SRR14336367	5157	C	T	1	2021-04-07	United States
ORF1ab_1640_S	ORF1ab	1640	SRR14336367	5183	C	T	1	2021-04-07	United States
ORF1ab_2144_NA	ORF1ab	2144	SRR14336367	6696	C	+T	0,0646766	2021-04-07	United States
ORF1ab_2967_A	ORF1ab	2967	SRR14336367	9164	A	G	0,901961	2021-04-07	United States
ORF1ab_3352_F	ORF1ab	3352	SRR14336367	10319	C	T	1	2021-04-07	United States
ORF1ab_3729_R	ORF1ab	3729	SRR14336367	11451	A	G	0,793548	2021-04-07	United States
ORF1ab_314_L	ORF1ab	314	SRR14336367	14408	C	T	1	2021-04-07	United States
ORF1ab_833_NA	ORF1ab	833	SRR14336367	15965	G	+T	0,0769231	2021-04-07	United States
ORF1ab_1422_L	ORF1ab	1422	SRR14336367	17731	T	C	0,865672	2021-04-07	United States
ORF1ab_1653_D	ORF1ab	1653	SRR14336367	18424	A	G	1	2021-04-07	United States
S_245_NA	S	245	SRR14336367	22295	C	+ATCATGGAG	0,798077	2021-04-07	United States
S_677_R	S	677	SRR14336367	23592	A	G	0,268456	2021-04-07	United States
S_677_P	S	677	SRR14336367	23592	A	C	0,731544	2021-04-07	United States
ORF3a_57_H	ORF3a	57	SRR14336367	25563	G	T	1	2021-04-07	United States
ORF3a_172_V	ORF3a	172	SRR14336367	25907	G	T	0,993333	2021-04-07	United States
ORF8_24_L	ORF8	24	SRR14336367	27964	C	T	1	2021-04-07	United States
N_67_S	N	67	SRR14336367	28472	C	T	1	2021-04-07	United States
N_199_L	N	199	SRR14336367	28869	C	T	1	2021-04-07	United States
ORF1ab_1001_I	ORF1ab	1001	SRR14336372	3267	C	T	1	2021-04-13	United States
ORF1ab_2230_T	ORF1ab	2230	SRR14336372	6954	T	C	1	2021-04-13	United States
ORF1ab_3674_NA	ORF1ab	3674	SRR14336372	11287	G	-TCTGGTTTT	0,954407	2021-04-13	United States
ORF1ab_218_L	ORF1ab	218	SRR14336372	14120	C	T	1	2021-04-13	United States
ORF1ab_314_L	ORF1ab	314	SRR14336372	14408	C	T	1	2021-04-13	United States
ORF1ab_1975_S	ORF1ab	1975	SRR14336372	19390	C	T	1	2021-04-13	United States
S_68_NA	S	68	SRR14336372	21764	A	-TACATG	0,957265	2021-04-13	United States
S_681_H	S	681	SRR14336372	23604	C	A	1	2021-04-13	United States
S_716_I	S	716	SRR14336372	23709	C	T	1	2021-04-13	United States
S_982_A	S	982	SRR14336372	24506	T	G	1	2021-04-13	United States
S_1118_H	S	1118	SRR14336372	24914	G	C	1	2021-04-13	United States
ORF8_27_*	ORF8	27	SRR14336372	27972	C	T	1	2021-04-13	United States
ORF8_52_I	ORF8	52	SRR14336372	28048	G	T	1	2021-04-13	United States
ORF8_68_*	ORF8	68	SRR14336372	28095	A	T	1	2021-04-13	United States
ORF8_73_C	ORF8	73	SRR14336372	28111	A	G	1	2021-04-13	United States
N_3_H	N	3	SRR14336372	28280	G	C	1	2021-04-13	United States
N_3_V	N	3	SRR14336372	28281	A	T	1	2021-04-13	United States
N_3_E	N	3	SRR14336372	28282	T	A	1	2021-04-13	United States
N_203_K	N	203	SRR14336372	28881	G	A	1	2021-04-13	United States
N_204_R	N	204	SRR14336372	28883	G	C	1	2021-04-13	United States
N_235_F	N	235	SRR14336372	28977	C	T	1	2021-04-13	United States
ORF1ab_1001_I	ORF1ab	1001	SRR14336373	3267	C	T	1	2021-04-09	United States
ORF1ab_2230_T	ORF1ab	2230	SRR14336373	6954	T	C	1	2021-04-09	United States
ORF1ab_3674_NA	ORF1ab	3674	SRR14336373	11287	G	-TCTGGTTTT	0,964206	2021-04-09	United States
ORF1ab_218_L	ORF1ab	218	SRR14336373	14120	C	T	1	2021-04-09	United States
ORF1ab_314_L	ORF1ab	314	SRR14336373	14408	C	T	1	2021-04-09	United States
ORF1ab_833_NA	ORF1ab	833	SRR14336373	15965	G	+T	0,0765027	2021-04-09	United States
ORF1ab_1975_S	ORF1ab	1975	SRR14336373	19390	C	T	0,996364	2021-04-09	United States
S_681_H	S	681	SRR14336373	23604	C	A	1	2021-04-09	United States
S_716_I	S	716	SRR14336373	23709	C	T	1	2021-04-09	United States
S_1118_H	S	1118	SRR14336373	24914	G	C	1	2021-04-09	United States
ORF8_27_*	ORF8	27	SRR14336373	27972	C	T	1	2021-04-09	United States
ORF8_52_I	ORF8	52	SRR14336373	28048	G	T	1	2021-04-09	United States
ORF8_68_*	ORF8	68	SRR14336373	28095	A	T	1	2021-04-09	United States
ORF8_73_C	ORF8	73	SRR14336373	28111	A	G	1	2021-04-09	United States
N_203_K	N	203	SRR14336373	28881	G	A	1	2021-04-09	United States
N_204_R	N	204	SRR14336373	28883	G	C	1	2021-04-09	United States
N_235_F	N	235	SRR14336373	28977	C	T	1	2021-04-09	United States
N_260_NA	N	260	SRR14336373	29051	C	+A	0,0506329	2021-04-09	United States
ORF1ab_3255_I	ORF1ab	3255	SRR14336377	10029	C	T	1	2021-04-05	United States
ORF1ab_3618_V	ORF1ab	3618	SRR14336377	11117	A	G	1	2021-04-05	United States
ORF1ab_4175_I	ORF1ab	4175	SRR14336377	12789	C	T	1	2021-04-05	United States
ORF1ab_4285_V	ORF1ab	4285	SRR14336377	13119	C	T	0,99375	2021-04-05	United States
ORF1ab_314_L	ORF1ab	314	SRR14336377	14408	C	T	1	2021-04-05	United States
ORF1ab_833_NA	ORF1ab	833	SRR14336377	15965	G	+T	0,0666667	2021-04-05	United States
ORF1ab_1823_V	ORF1ab	1823	SRR14336377	18934	A	G	1	2021-04-05	United States
S_681_H	S	681	SRR14336377	23604	C	A	1	2021-04-05	United States
S_732_A	S	732	SRR14336377	23756	A	G	1	2021-04-05	United States
M_104_V	M	104	SRR14336377	26833	C	T	1	2021-04-05	United States
N_203_K	N	203	SRR14336377	28881	G	A	1	2021-04-05	United States
N_204_R	N	204	SRR14336377	28883	G	C	1	2021-04-05	United States
N_256_*	N	256	SRR14336377	29039	A	T	0,0583942	2021-04-05	United States
N_418_H	N	418	SRR14336377	29527	G	T	1	2021-04-05	United States
ORF1ab_1001_I	ORF1ab	1001	SRR14336379	3267	C	T	1	2021-04-06	United States
ORF1ab_2144_NA	ORF1ab	2144	SRR14336379	6696	C	+T	0,0855615	2021-04-06	United States
ORF1ab_2230_T	ORF1ab	2230	SRR14336379	6954	T	C	0,990909	2021-04-06	United States
ORF1ab_2259_I	ORF1ab	2259	SRR14336379	7042	G	T	1	2021-04-06	United States
ORF1ab_3603_NA	ORF1ab	3603	SRR14336379	11074	C	+T	0,0613027	2021-04-06	United States
ORF1ab_3674_NA	ORF1ab	3674	SRR14336379	11287	G	-TCTGGTTTT	0,962712	2021-04-06	United States
ORF1ab_218_L	ORF1ab	218	SRR14336379	14120	C	T	1	2021-04-06	United States
ORF1ab_314_L	ORF1ab	314	SRR14336379	14408	C	T	1	2021-04-06	United States
S_68_NA	S	68	SRR14336379	21764	A	-TACATG	0,921053	2021-04-06	United States
S_681_H	S	681	SRR14336379	23604	C	A	1	2021-04-06	United States
S_716_I	S	716	SRR14336379	23709	C	T	1	2021-04-06	United States
S_982_A	S	982	SRR14336379	24506	T	G	1	2021-04-06	United States
S_1118_H	S	1118	SRR14336379	24914	G	C	1	2021-04-06	United States
ORF8_27_*	ORF8	27	SRR14336379	27972	C	T	1	2021-04-06	United States
ORF8_52_I	ORF8	52	SRR14336379	28048	G	T	1	2021-04-06	United States
ORF8_61_F	ORF8	61	SRR14336379	28075	G	T	1	2021-04-06	United States
ORF8_68_*	ORF8	68	SRR14336379	28095	A	T	1	2021-04-06	United States
ORF8_73_C	ORF8	73	SRR14336379	28111	A	G	1	2021-04-06	United States
N_3_H	N	3	SRR14336379	28280	G	C	1	2021-04-06	United States
N_3_V	N	3	SRR14336379	28281	A	T	1	2021-04-06	United States
N_3_E	N	3	SRR14336379	28282	T	A	1	2021-04-06	United States
N_203_K	N	203	SRR14336379	28881	G	A	1	2021-04-06	United States
N_204_R	N	204	SRR14336379	28883	G	C	1	2021-04-06	United States
N_235_F	N	235	SRR14336379	28977	C	T	1	2021-04-06	United States
ORF1ab_1001_I	ORF1ab	1001	SRR14336409	3267	C	T	1	2021-04-11	United States
ORF1ab_1708_D	ORF1ab	1708	SRR14336409	5388	C	A	1	2021-04-11	United States
ORF1ab_2230_T	ORF1ab	2230	SRR14336409	6954	T	C	1	2021-04-11	United States
ORF1ab_3674_NA	ORF1ab	3674	SRR14336409	11287	G	-TCTGGTTTT	0,980159	2021-04-11	United States
ORF1ab_218_L	ORF1ab	218	SRR14336409	14120	C	T	1	2021-04-11	United States
ORF1ab_314_L	ORF1ab	314	SRR14336409	14408	C	T	0,994413	2021-04-11	United States
S_68_NA	S	68	SRR14336409	21764	A	-TACATG	0,968504	2021-04-11	United States
S_681_H	S	681	SRR14336409	23604	C	A	1	2021-04-11	United States
S_716_I	S	716	SRR14336409	23709	C	T	1	2021-04-11	United States
S_913_L	S	913	SRR14336409	24300	A	T	0,0709677	2021-04-11	United States
S_982_A	S	982	SRR14336409	24506	T	G	1	2021-04-11	United States
ORF3a_53_F	ORF3a	53	SRR14336409	25549	C	T	0,99187	2021-04-11	United States
ORF8_27_*	ORF8	27	SRR14336409	27972	C	T	1	2021-04-11	United States
ORF8_52_I	ORF8	52	SRR14336409	28048	G	T	1	2021-04-11	United States
ORF8_61_F	ORF8	61	SRR14336409	28075	G	T	1	2021-04-11	United States
ORF8_68_*	ORF8	68	SRR14336409	28095	A	T	1	2021-04-11	United States
ORF8_73_C	ORF8	73	SRR14336409	28111	A	G	1	2021-04-11	United States
N_3_H	N	3	SRR14336409	28280	G	C	1	2021-04-11	United States
N_3_V	N	3	SRR14336409	28281	A	T	0,99115	2021-04-11	United States
N_3_E	N	3	SRR14336409	28282	T	A	1	2021-04-11	United States
N_203_K	N	203	SRR14336409	28881	G	A	1	2021-04-11	United States
N_204_R	N	204	SRR14336409	28883	G	C	1	2021-04-11	United States
N_235_F	N	235	SRR14336409	28977	C	T	1	2021-04-11	United States
ORF1ab_1001_I	ORF1ab	1001	SRR14336418	3267	C	T	1	2021-04-04	United States
ORF1ab_2144_NA	ORF1ab	2144	SRR14336418	6696	C	+T	0,0517241	2021-04-04	United States
ORF1ab_2230_T	ORF1ab	2230	SRR14336418	6954	T	C	1	2021-04-04	United States
ORF1ab_3674_NA	ORF1ab	3674	SRR14336418	11287	G	-TCTGGTTTT	0,960591	2021-04-04	United States
ORF1ab_218_L	ORF1ab	218	SRR14336418	14120	C	T	1	2021-04-04	United States
ORF1ab_314_L	ORF1ab	314	SRR14336418	14408	C	T	1	2021-04-04	United States
ORF1ab_833_NA	ORF1ab	833	SRR14336418	15965	G	+T	0,0895522	2021-04-04	United States
S_68_NA	S	68	SRR14336418	21764	A	-TACATG	0,921875	2021-04-04	United States
S_681_H	S	681	SRR14336418	23604	C	A	1	2021-04-04	United States
S_716_I	S	716	SRR14336418	23709	C	T	1	2021-04-04	United States
S_982_A	S	982	SRR14336418	24506	T	G	1	2021-04-04	United States
S_1118_H	S	1118	SRR14336418	24914	G	C	1	2021-04-04	United States
ORF8_27_*	ORF8	27	SRR14336418	27972	C	T	1	2021-04-04	United States
ORF8_52_I	ORF8	52	SRR14336418	28048	G	T	1	2021-04-04	United States
ORF8_61_F	ORF8	61	SRR14336418	28075	G	T	1	2021-04-04	United States
ORF8_68_*	ORF8	68	SRR14336418	28095	A	T	1	2021-04-04	United States
ORF8_73_C	ORF8	73	SRR14336418	28111	A	G	1	2021-04-04	United States
N_3_H	N	3	SRR14336418	28280	G	C	1	2021-04-04	United States
N_3_V	N	3	SRR14336418	28281	A	T	1	2021-04-04	United States
N_3_E	N	3	SRR14336418	28282	T	A	1	2021-04-04	United States
N_203_K	N	203	SRR14336418	28881	G	A	1	2021-04-04	United States
N_204_R	N	204	SRR14336418	28883	G	C	1	2021-04-04	United States
N_235_F	N	235	SRR14336418	28977	C	T	1	2021-04-04	United States
ORF1ab_265_I	ORF1ab	265	SRR14337541	1059	C	T	1	2021-04-09	United States
ORF1ab_999_I	ORF1ab	999	SRR14337541	3261	C	T	0,997047	2021-04-09	United States
ORF1ab_1074_V	ORF1ab	1074	SRR14337541	3486	C	T	0,988426	2021-04-09	United States
ORF1ab_3201_F	ORF1ab	3201	SRR14337541	9866	C	T	0,998775	2021-04-09	United States
ORF1ab_3352_F	ORF1ab	3352	SRR14337541	10319	C	T	0,998555	2021-04-09	United States
ORF1ab_4304_I	ORF1ab	4304	SRR14337541	13176	C	T	0,999878	2021-04-09	United States
ORF1ab_314_L	ORF1ab	314	SRR14337541	14408	C	T	1	2021-04-09	United States
ORF1ab_1653_D	ORF1ab	1653	SRR14337541	18424	A	G	1	2021-04-09	United States
ORF1ab_2613_C	ORF1ab	2613	SRR14337541	21304	C	T	1	2021-04-09	United States
S_614_G	S	614	SRR14337541	23403	A	G	1	2021-04-09	United States
ORF3a_57_H	ORF3a	57	SRR14337541	25563	G	T	1	2021-04-09	United States
ORF3a_59_V	ORF3a	59	SRR14337541	25568	C	T	1	2021-04-09	United States
ORF3a_169_V	ORF3a	169	SRR14337541	25897	A	G	0,999239	2021-04-09	United States
ORF3a_172_V	ORF3a	172	SRR14337541	25907	G	T	0,985507	2021-04-09	United States
ORF7a_120_I	ORF7a	120	SRR14337541	27752	C	T	1	2021-04-09	United States
ORF8_24_L	ORF8	24	SRR14337541	27964	C	T	0,998208	2021-04-09	United States
N_67_S	N	67	SRR14337541	28472	C	T	0,996391	2021-04-09	United States
N_199_L	N	199	SRR14337541	28869	C	T	0,996663	2021-04-09	United States
ORF1ab_265_I	ORF1ab	265	SRR14337545	1059	C	T	0,996619	2021-04-09	United States
ORF1ab_971_S	ORF1ab	971	SRR14337545	3176	C	T	1	2021-04-09	United States
ORF1ab_2096_V	ORF1ab	2096	SRR14337545	6551	A	G	1	2021-04-09	United States
ORF1ab_3353_R	ORF1ab	3353	SRR14337545	10323	A	G	0,999313	2021-04-09	United States
ORF1ab_4064_I	ORF1ab	4064	SRR14337545	12455	C	A	1	2021-04-09	United States
ORF1ab_314_L	ORF1ab	314	SRR14337545	14408	C	T	0,999062	2021-04-09	United States
ORF1ab_735_D	ORF1ab	735	SRR14337545	15672	G	T	1	2021-04-09	United States
ORF1ab_1339_I	ORF1ab	1339	SRR14337545	17483	C	T	1	2021-04-09	United States
S_176_P	S	176	SRR14337545	22089	T	C	0,0981308	2021-04-09	United States
S_614_G	S	614	SRR14337545	23403	A	G	1	2021-04-09	United States
ORF3a_57_H	ORF3a	57	SRR14337545	25563	G	T	0,999354	2021-04-09	United States
ORF3a_174_D	ORF3a	174	SRR14337545	25913	G	A	0,982456	2021-04-09	United States
ORF8_8_V	ORF8	8	SRR14337545	27916	G	T	1	2021-04-09	United States
N_190_I	N	190	SRR14337545	28842	G	T	1	2021-04-09	United States
ORF1ab_1001_I	ORF1ab	1001	SRR14337547	3267	C	T	0,99459	2021-04-09	United States
ORF1ab_1708_D	ORF1ab	1708	SRR14337547	5388	C	A	0,99874	2021-04-09	United States
ORF1ab_2230_T	ORF1ab	2230	SRR14337547	6954	T	C	0,999076	2021-04-09	United States
ORF1ab_3674_NA	ORF1ab	3674	SRR14337547	11287	G	-TCTGGTTTT	0,935053	2021-04-09	United States
ORF1ab_3966_R	ORF1ab	3966	SRR14337547	12162	A	G	0,998652	2021-04-09	United States
ORF1ab_314_L	ORF1ab	314	SRR14337547	14408	C	T	0,998788	2021-04-09	United States
ORF1ab_1383_R	ORF1ab	1383	SRR14337547	17615	A	G	1	2021-04-09	United States
ORF1ab_2557_R	ORF1ab	2557	SRR14337547	21137	A	G	1	2021-04-09	United States
S_68_NA	S	68	SRR14337547	21764	A	-TACATG	0,978947	2021-04-09	United States
S_143_NA	S	143	SRR14337547	21990	T	-TTA	0,81149	2021-04-09	United States
S_570_D	S	570	SRR14337547	23271	C	A	0,997713	2021-04-09	United States
S_614_G	S	614	SRR14337547	23403	A	G	1	2021-04-09	United States
S_681_H	S	681	SRR14337547	23604	C	A	0,998213	2021-04-09	United States
S_716_I	S	716	SRR14337547	23709	C	T	1	2021-04-09	United States
S_982_A	S	982	SRR14337547	24506	T	G	1	2021-04-09	United States
S_1118_H	S	1118	SRR14337547	24914	G	C	1	2021-04-09	United States
S_1191_N	S	1191	SRR14337547	25135	G	T	1	2021-04-09	United States
ORF3a_33_V	ORF3a	33	SRR14337547	25490	C	T	1	2021-04-09	United States
ORF7a_80_K	ORF7a	80	SRR14337547	27632	G	A	1	2021-04-09	United States
ORF8_27_*	ORF8	27	SRR14337547	27972	C	T	1	2021-04-09	United States
ORF8_52_I	ORF8	52	SRR14337547	28048	G	T	0,997543	2021-04-09	United States
ORF8_73_C	ORF8	73	SRR14337547	28111	A	G	1	2021-04-09	United States
N_3_H	N	3	SRR14337547	28280	G	C	1	2021-04-09	United States
N_3_V	N	3	SRR14337547	28281	A	T	0,999483	2021-04-09	United States
N_3_E	N	3	SRR14337547	28282	T	A	0,999484	2021-04-09	United States
N_203_K	N	203	SRR14337547	28881	G	A	0,998062	2021-04-09	United States
N_204_R	N	204	SRR14337547	28883	G	C	1	2021-04-09	United States
N_235_F	N	235	SRR14337547	28977	C	T	1	2021-04-09	United States
ORF1ab_388_Y	ORF1ab	388	SRR14337550	1427	C	T	1	2021-04-09	United States
ORF1ab_1188_L	ORF1ab	1188	SRR14337550	3828	C	T	1	2021-04-09	United States
ORF1ab_1795_Q	ORF1ab	1795	SRR14337550	5648	A	C	1	2021-04-09	United States
ORF1ab_3603_NA	ORF1ab	3603	SRR14337550	11074	C	+T	0,0865747	2021-04-09	United States
ORF1ab_3606_F	ORF1ab	3606	SRR14337550	11083	G	T	1	2021-04-09	United States
ORF1ab_3674_NA	ORF1ab	3674	SRR14337550	11287	G	-TCTGGTTTT	0,939964	2021-04-09	United States
ORF1ab_4355_I	ORF1ab	4355	SRR14337550	13329	C	T	0,97716	2021-04-09	United States
ORF1ab_314_L	ORF1ab	314	SRR14337550	14408	C	T	1	2021-04-09	United States
ORF1ab_1264_D	ORF1ab	1264	SRR14337550	17259	G	T	0,999129	2021-04-09	United States
S_18_F	S	18	SRR14337550	21614	C	T	1	2021-04-09	United States
S_20_N	S	20	SRR14337550	21621	C	A	1	2021-04-09	United States
S_26_S	S	26	SRR14337550	21638	C	T	1	2021-04-09	United States
S_138_Y	S	138	SRR14337550	21974	G	T	0,995098	2021-04-09	United States
S_190_S	S	190	SRR14337550	22132	G	T	1	2021-04-09	United States
S_417_T	S	417	SRR14337550	22812	A	C	1	2021-04-09	United States
S_614_G	S	614	SRR14337550	23403	A	G	1	2021-04-09	United States
S_655_Y	S	655	SRR14337550	23525	C	T	0,997357	2021-04-09	United States
S_1027_I	S	1027	SRR14337550	24642	C	T	0,999133	2021-04-09	United States
S_1176_F	S	1176	SRR14337550	25088	G	T	0,999488	2021-04-09	United States
ORF3a_253_P	ORF3a	253	SRR14337550	26149	T	C	0,999053	2021-04-09	United States
ORF8_92_K	ORF8	92	SRR14337550	28167	G	A	0,999452	2021-04-09	United States
N_80_R	N	80	SRR14337550	28512	C	G	0,998733	2021-04-09	United States
N_202_C	N	202	SRR14337550	28877	A	T	1	2021-04-09	United States
N_202_T	N	202	SRR14337550	28878	G	C	1	2021-04-09	United States
N_203_K	N	203	SRR14337550	28881	G	A	1	2021-04-09	United States
N_204_R	N	204	SRR14337550	28883	G	C	1	2021-04-09	United States
ORF1ab_879_A	ORF1ab	879	SRR14337551	2901	T	C	0,999472	2021-04-08	United States
ORF1ab_1001_I	ORF1ab	1001	SRR14337551	3267	C	T	0,997371	2021-04-08	United States
ORF1ab_1708_D	ORF1ab	1708	SRR14337551	5388	C	A	1	2021-04-08	United States
ORF1ab_2230_T	ORF1ab	2230	SRR14337551	6954	T	C	1	2021-04-08	United States
ORF1ab_2967_I	ORF1ab	2967	SRR14337551	9165	C	T	0,99939	2021-04-08	United States
ORF1ab_3074_H	ORF1ab	3074	SRR14337551	9485	T	C	0,0578358	2021-04-08	United States
ORF1ab_3674_NA	ORF1ab	3674	SRR14337551	11287	G	-TCTGGTTTT	0,919118	2021-04-08	United States
ORF1ab_3829_F	ORF1ab	3829	SRR14337551	11750	C	T	0,389136	2021-04-08	United States
ORF1ab_314_L	ORF1ab	314	SRR14337551	14408	C	T	0,998619	2021-04-08	United States
ORF1ab_1001_S	ORF1ab	1001	SRR14337551	16468	C	T	1	2021-04-08	United States
ORF1ab_1383_R	ORF1ab	1383	SRR14337551	17615	A	G	1	2021-04-08	United States
ORF1ab_1677_I	ORF1ab	1677	SRR14337551	18498	G	T	0,999496	2021-04-08	United States
S_68_NA	S	68	SRR14337551	21764	A	-TACATG	0,986968	2021-04-08	United States
S_143_NA	S	143	SRR14337551	21990	T	-TTA	0,784057	2021-04-08	United States
S_570_D	S	570	SRR14337551	23271	C	A	0,997505	2021-04-08	United States
S_614_G	S	614	SRR14337551	23403	A	G	1	2021-04-08	United States
S_681_H	S	681	SRR14337551	23604	C	A	0,998602	2021-04-08	United States
S_716_I	S	716	SRR14337551	23709	C	T	1	2021-04-08	United States
S_982_A	S	982	SRR14337551	24506	T	G	1	2021-04-08	United States
S_1118_H	S	1118	SRR14337551	24914	G	C	1	2021-04-08	United States
ORF3a_26_L	ORF3a	26	SRR14337551	25469	C	T	1	2021-04-08	United States
M_2_V	M	2	SRR14337551	26527	C	T	0,990458	2021-04-08	United States
ORF7a_98_F	ORF7a	98	SRR14337551	27686	C	T	1	2021-04-08	United States
ORF8_27_*	ORF8	27	SRR14337551	27972	C	T	1	2021-04-08	United States
ORF8_52_I	ORF8	52	SRR14337551	28048	G	T	1	2021-04-08	United States
ORF8_73_C	ORF8	73	SRR14337551	28111	A	G	1	2021-04-08	United States
N_3_H	N	3	SRR14337551	28280	G	C	0,99954	2021-04-08	United States
N_3_V	N	3	SRR14337551	28281	A	T	1	2021-04-08	United States
N_3_E	N	3	SRR14337551	28282	T	A	0,999542	2021-04-08	United States
N_203_K	N	203	SRR14337551	28881	G	A	0,997691	2021-04-08	United States
N_204_R	N	204	SRR14337551	28883	G	C	1	2021-04-08	United States
N_235_F	N	235	SRR14337551	28977	C	T	1	2021-04-08	United States
ORF1ab_1001_I	ORF1ab	1001	SRR14337552	3267	C	T	0,999007	2021-04-09	United States
ORF1ab_1708_D	ORF1ab	1708	SRR14337552	5388	C	A	1	2021-04-09	United States
ORF1ab_2230_T	ORF1ab	2230	SRR14337552	6954	T	C	1	2021-04-09	United States
ORF1ab_3674_NA	ORF1ab	3674	SRR14337552	11287	G	-TCTGGTTTT	0,94723	2021-04-09	United States
ORF1ab_3966_R	ORF1ab	3966	SRR14337552	12162	A	G	0,999537	2021-04-09	United States
ORF1ab_314_L	ORF1ab	314	SRR14337552	14408	C	T	1	2021-04-09	United States
ORF1ab_1383_R	ORF1ab	1383	SRR14337552	17615	A	G	1	2021-04-09	United States
ORF1ab_2172_NA	ORF1ab	2172	SRR14337552	19983	C	+T	0,0809859	2021-04-09	United States
ORF1ab_2557_R	ORF1ab	2557	SRR14337552	21137	A	G	0,997862	2021-04-09	United States
S_68_NA	S	68	SRR14337552	21764	A	-TACATG	0,993204	2021-04-09	United States
S_143_NA	S	143	SRR14337552	21990	T	-TTA	0,784828	2021-04-09	United States
S_242_F	S	242	SRR14337552	22286	C	T	1	2021-04-09	United States
S_570_D	S	570	SRR14337552	23271	C	A	0,998618	2021-04-09	United States
S_614_G	S	614	SRR14337552	23403	A	G	1	2021-04-09	United States
S_681_H	S	681	SRR14337552	23604	C	A	1	2021-04-09	United States
S_716_I	S	716	SRR14337552	23709	C	T	1	2021-04-09	United States
S_982_A	S	982	SRR14337552	24506	T	G	1	2021-04-09	United States
S_1118_H	S	1118	SRR14337552	24914	G	C	1	2021-04-09	United States
S_1191_N	S	1191	SRR14337552	25135	G	T	0,999285	2021-04-09	United States
ORF8_27_*	ORF8	27	SRR14337552	27972	C	T	0,997573	2021-04-09	United States
ORF8_52_I	ORF8	52	SRR14337552	28048	G	T	1	2021-04-09	United States
ORF8_73_C	ORF8	73	SRR14337552	28111	A	G	1	2021-04-09	United States
N_3_H	N	3	SRR14337552	28280	G	C	1	2021-04-09	United States
N_3_V	N	3	SRR14337552	28281	A	T	0,9994	2021-04-09	United States
N_3_E	N	3	SRR14337552	28282	T	A	0,998802	2021-04-09	United States
N_203_K	N	203	SRR14337552	28881	G	A	0,999285	2021-04-09	United States
N_204_R	N	204	SRR14337552	28883	G	C	0,999305	2021-04-09	United States
N_235_F	N	235	SRR14337552	28977	C	T	0,997171	2021-04-09	United States
ORF1ab_388_Y	ORF1ab	388	SRR14337554	1427	C	T	1	2021-04-09	United States
ORF1ab_859_V	ORF1ab	859	SRR14337554	2841	C	T	0,992883	2021-04-09	United States
ORF1ab_1188_L	ORF1ab	1188	SRR14337554	3828	C	T	1	2021-04-09	United States
ORF1ab_1795_Q	ORF1ab	1795	SRR14337554	5648	A	C	1	2021-04-09	United States
ORF1ab_3249_I	ORF1ab	3249	SRR14337554	10010	C	A	0,178094	2021-04-09	United States
ORF1ab_3674_NA	ORF1ab	3674	SRR14337554	11287	G	-TCTGGTTTT	0,937642	2021-04-09	United States
ORF1ab_4355_I	ORF1ab	4355	SRR14337554	13329	C	T	0,974619	2021-04-09	United States
ORF1ab_314_L	ORF1ab	314	SRR14337554	14408	C	T	1	2021-04-09	United States
ORF1ab_1264_D	ORF1ab	1264	SRR14337554	17259	G	T	1	2021-04-09	United States
ORF1ab_2172_NA	ORF1ab	2172	SRR14337554	19983	C	+T	0,0597403	2021-04-09	United States
S_18_F	S	18	SRR14337554	21614	C	T	0,99892	2021-04-09	United States
S_20_N	S	20	SRR14337554	21621	C	A	1	2021-04-09	United States
S_26_S	S	26	SRR14337554	21638	C	T	1	2021-04-09	United States
S_138_Y	S	138	SRR14337554	21974	G	T	0,995636	2021-04-09	United States
S_190_S	S	190	SRR14337554	22132	G	T	0,996885	2021-04-09	United States
S_417_T	S	417	SRR14337554	22812	A	C	1	2021-04-09	United States
S_614_G	S	614	SRR14337554	23403	A	G	1	2021-04-09	United States
S_655_Y	S	655	SRR14337554	23525	C	T	1	2021-04-09	United States
S_1027_I	S	1027	SRR14337554	24642	C	T	1	2021-04-09	United States
S_1163_Y	S	1163	SRR14337554	25049	G	T	0,998945	2021-04-09	United States
S_1176_F	S	1176	SRR14337554	25088	G	T	0,999587	2021-04-09	United States
ORF3a_253_P	ORF3a	253	SRR14337554	26149	T	C	1	2021-04-09	United States
ORF8_92_K	ORF8	92	SRR14337554	28167	G	A	0,999223	2021-04-09	United States
N_80_R	N	80	SRR14337554	28512	C	G	0,999272	2021-04-09	United States
N_202_C	N	202	SRR14337554	28877	A	T	1	2021-04-09	United States
N_202_T	N	202	SRR14337554	28878	G	C	1	2021-04-09	United States
N_203_K	N	203	SRR14337554	28881	G	A	1	2021-04-09	United States
N_204_R	N	204	SRR14337554	28883	G	C	1	2021-04-09	United States
ORF1ab_265_I	ORF1ab	265	SRR14337555	1059	C	T	0,994771	2021-04-09	United States
ORF1ab_486_NA	ORF1ab	486	SRR14337555	1722	C	-T	0,0507463	2021-04-09	United States
ORF1ab_516_NA	ORF1ab	516	SRR14337555	1813	T	+A	0,0936709	2021-04-09	United States
ORF1ab_1314_V	ORF1ab	1314	SRR14337555	4206	C	T	0,178335	2021-04-09	United States
ORF1ab_1550_I	ORF1ab	1550	SRR14337555	4913	G	A	0,0687679	2021-04-09	United States
ORF1ab_3236_N	ORF1ab	3236	SRR14337555	9973	G	T	0,0682046	2021-04-09	United States
ORF1ab_3255_I	ORF1ab	3255	SRR14337555	10029	C	T	0,99889	2021-04-09	United States
ORF1ab_3750_I	ORF1ab	3750	SRR14337555	11514	C	T	0,992658	2021-04-09	United States
ORF1ab_3758_V	ORF1ab	3758	SRR14337555	11537	A	G	0,997067	2021-04-09	United States
ORF1ab_4097_NA	ORF1ab	4097	SRR14337555	12554	G	+A	0,0526449	2021-04-09	United States
ORF1ab_218_L	ORF1ab	218	SRR14337555	14120	C	T	0,995515	2021-04-09	United States
ORF1ab_314_L	ORF1ab	314	SRR14337555	14408	C	T	0,993616	2021-04-09	United States
ORF1ab_358_NA	ORF1ab	358	SRR14337555	14540	G	+T	0,0859069	2021-04-09	United States
ORF1ab_1624_S	ORF1ab	1624	SRR14337555	18337	G	T	0,99861	2021-04-09	United States
ORF1ab_2057_NA	ORF1ab	2057	SRR14337555	19637	C	+T	0,056325	2021-04-09	United States
ORF1ab_2172_NA	ORF1ab	2172	SRR14337555	19983	C	+T	0,0807601	2021-04-09	United States
ORF1ab_2249_NA	ORF1ab	2249	SRR14337555	20213	G	+A	0,0817791	2021-04-09	United States
ORF1ab_2310_N	ORF1ab	2310	SRR14337555	20397	G	T	0,995383	2021-04-09	United States
S_20_I	S	20	SRR14337555	21621	C	T	1	2021-04-09	United States
S_30_H	S	30	SRR14337555	21650	A	C	0,0656716	2021-04-09	United States
S_556_NA	S	556	SRR14337555	23230	C	+A	0,073464	2021-04-09	United States
S_614_G	S	614	SRR14337555	23403	A	G	0,99992	2021-04-09	United States
S_681_H	S	681	SRR14337555	23604	C	A	0,999083	2021-04-09	United States
S_716_I	S	716	SRR14337555	23709	C	T	1	2021-04-09	United States
ORF3a_57_H	ORF3a	57	SRR14337555	25563	G	T	0,999541	2021-04-09	United States
ORF3a_108_F	ORF3a	108	SRR14337555	25714	C	T	0,990148	2021-04-09	United States
ORF3a_140_NA	ORF3a	140	SRR14337555	25810	C	+T	0,102804	2021-04-09	United States
M_82_T	M	82	SRR14337555	26767	T	C	1	2021-04-09	United States
N_1_L	N	1	SRR14337555	28274	A	C	0,0958606	2021-04-09	United States
N_205_I	N	205	SRR14337555	28887	C	T	0,964052	2021-04-09	United States
N_371_NA	N	371	SRR14337555	29386	C	+A	0,0577259	2021-04-09	United States
N_406_NA	N	406	SRR14337555	29489	C	+A	0,0522187	2021-04-09	United States
ORF1ab_265_I	ORF1ab	265	SRR14337556	1059	C	T	0,994321	2021-04-08	United States
ORF1ab_1432_V	ORF1ab	1432	SRR14337556	4560	C	T	0,984197	2021-04-08	United States
ORF1ab_2154_I	ORF1ab	2154	SRR14337556	6726	C	T	1	2021-04-08	United States
ORF1ab_2183_I	ORF1ab	2183	SRR14337556	6813	C	T	1	2021-04-08	United States
ORF1ab_2952_I	ORF1ab	2952	SRR14337556	9120	C	T	0,999435	2021-04-08	United States
ORF1ab_3202_M	ORF1ab	3202	SRR14337556	9870	C	T	0,999673	2021-04-08	United States
ORF1ab_3580_Q	ORF1ab	3580	SRR14337556	11005	C	A	0,971081	2021-04-08	United States
ORF1ab_4197_S	ORF1ab	4197	SRR14337556	12854	C	T	0,996823	2021-04-08	United States
ORF1ab_4398_L	ORF1ab	4398	SRR14337556	13458	C	T	0,994767	2021-04-08	United States
ORF1ab_314_L	ORF1ab	314	SRR14337556	14408	C	T	0,993153	2021-04-08	United States
ORF1ab_1099_F	ORF1ab	1099	SRR14337556	16762	C	T	0,997215	2021-04-08	United States
S_494_P	S	494	SRR14337556	23042	T	C	1	2021-04-08	United States
S_501_Y	S	501	SRR14337556	23063	A	T	1	2021-04-08	United States
S_614_G	S	614	SRR14337556	23403	A	G	0,999878	2021-04-08	United States
S_681_H	S	681	SRR14337556	23604	C	A	0,999575	2021-04-08	United States
S_1111_K	S	1111	SRR14337556	24893	G	A	0,998674	2021-04-08	United States
ORF3a_57_H	ORF3a	57	SRR14337556	25563	G	T	1	2021-04-08	United States
ORF3a_128_L	ORF3a	128	SRR14337556	25775	G	T	0,999403	2021-04-08	United States
ORF8_10_NA	ORF8	10	SRR14337556	27921	A	-TCACAACTGTAGCTGCATTTCACCAAGAATGTAGT	0,477181	2021-04-08	United States
N_234_I	N	234	SRR14337556	28975	G	A	1	2021-04-08	United States
ORF1ab_388_Y	ORF1ab	388	SRR14337557	1427	C	T	1	2021-04-09	United States
ORF1ab_1188_L	ORF1ab	1188	SRR14337557	3828	C	T	1	2021-04-09	United States
ORF1ab_1795_Q	ORF1ab	1795	SRR14337557	5648	A	C	1	2021-04-09	United States
ORF1ab_3674_NA	ORF1ab	3674	SRR14337557	11287	G	-TCTGGTTTT	0,93257	2021-04-09	United States
ORF1ab_4355_I	ORF1ab	4355	SRR14337557	13329	C	T	0,973368	2021-04-09	United States
ORF1ab_314_L	ORF1ab	314	SRR14337557	14408	C	T	1	2021-04-09	United States
ORF1ab_885_V	ORF1ab	885	SRR14337557	16121	A	T	0,137586	2021-04-09	United States
ORF1ab_1264_D	ORF1ab	1264	SRR14337557	17259	G	T	1	2021-04-09	United States
ORF1ab_2172_NA	ORF1ab	2172	SRR14337557	19983	C	+T	0,0525253	2021-04-09	United States
S_18_F	S	18	SRR14337557	21614	C	T	1	2021-04-09	United States
S_20_N	S	20	SRR14337557	21621	C	A	0,999329	2021-04-09	United States
S_26_S	S	26	SRR14337557	21638	C	T	0,998676	2021-04-09	United States
S_138_Y	S	138	SRR14337557	21974	G	T	0,991575	2021-04-09	United States
S_190_S	S	190	SRR14337557	22132	G	T	0,998798	2021-04-09	United States
S_417_T	S	417	SRR14337557	22812	A	C	0,999065	2021-04-09	United States
S_501_Y	S	501	SRR14337557	23063	A	T	1	2021-04-09	United States
S_614_G	S	614	SRR14337557	23403	A	G	0,99884	2021-04-09	United States
S_655_Y	S	655	SRR14337557	23525	C	T	1	2021-04-09	United States
S_1027_I	S	1027	SRR14337557	24642	C	T	1	2021-04-09	United States
S_1176_F	S	1176	SRR14337557	25088	G	T	1	2021-04-09	United States
ORF3a_253_P	ORF3a	253	SRR14337557	26149	T	C	1	2021-04-09	United States
ORF8_92_K	ORF8	92	SRR14337557	28167	G	A	0,993511	2021-04-09	United States
N_80_R	N	80	SRR14337557	28512	C	G	0,999209	2021-04-09	United States
N_202_C	N	202	SRR14337557	28877	A	T	0,99922	2021-04-09	United States
N_202_T	N	202	SRR14337557	28878	G	C	1	2021-04-09	United States
N_203_K	N	203	SRR14337557	28881	G	A	0,999169	2021-04-09	United States
N_204_R	N	204	SRR14337557	28883	G	C	1	2021-04-09	United States
ORF1ab_265_I	ORF1ab	265	SRR14337558	1059	C	T	0,998197	2021-04-08	United States
ORF1ab_1946_S	ORF1ab	1946	SRR14337558	6101	G	A	0,998619	2021-04-08	United States
ORF1ab_2522_A	ORF1ab	2522	SRR14337558	7830	T	C	1	2021-04-08	United States
ORF1ab_3201_P	ORF1ab	3201	SRR14337558	9867	T	C	1	2021-04-08	United States
ORF1ab_3669_V	ORF1ab	3669	SRR14337558	11270	A	G	0,991202	2021-04-08	United States
ORF1ab_3674_NA	ORF1ab	3674	SRR14337558	11287	G	-TCTGGTTTT	0,922636	2021-04-08	United States
ORF1ab_314_L	ORF1ab	314	SRR14337558	14408	C	T	0,998895	2021-04-08	United States
ORF1ab_1011_H	ORF1ab	1011	SRR14337558	16500	A	C	1	2021-04-08	United States
S_3_NA	S	3	SRR14337558	21569	G	+T	0,0699301	2021-04-08	United States
S_5_F	S	5	SRR14337558	21575	C	T	1	2021-04-08	United States
S_95_I	S	95	SRR14337558	21846	C	T	1	2021-04-08	United States
S_253_G	S	253	SRR14337558	22320	A	G	0,996154	2021-04-08	United States
S_614_G	S	614	SRR14337558	23403	A	G	1	2021-04-08	United States
S_780_D	S	780	SRR14337558	23902	A	T	1	2021-04-08	United States
S_957_R	S	957	SRR14337558	24432	A	G	1	2021-04-08	United States
ORF3a_42_L	ORF3a	42	SRR14337558	25517	C	T	0,996334	2021-04-08	United States
ORF3a_57_H	ORF3a	57	SRR14337558	25563	G	T	0,999597	2021-04-08	United States
ORF8_11_I	ORF8	11	SRR14337558	27925	C	T	0,998958	2021-04-08	United States
ORF8_66_NA	ORF8	66	SRR14337558	28089	G	-GTT	0,942421	2021-04-08	United States
N_13_L	N	13	SRR14337558	28311	C	T	0,999617	2021-04-08	United States
N_202_R	N	202	SRR14337558	28879	T	G	0,997283	2021-04-08	United States
ORF1ab_265_I	ORF1ab	265	SRR14337560	1059	C	T	0,999659	2021-04-01	United States
ORF1ab_3197_M	ORF1ab	3197	SRR14337560	9854	G	A	0,420273	2021-04-01	United States
ORF1ab_3201_P	ORF1ab	3201	SRR14337560	9867	T	C	1	2021-04-01	United States
ORF1ab_3452_NA	ORF1ab	3452	SRR14337560	10619	C	+A	0,0627837	2021-04-01	United States
ORF1ab_3504_S	ORF1ab	3504	SRR14337560	10775	C	T	1	2021-04-01	United States
ORF1ab_3603_NA	ORF1ab	3603	SRR14337560	11074	C	+T	0,112833	2021-04-01	United States
ORF1ab_3606_F	ORF1ab	3606	SRR14337560	11083	G	T	0,999521	2021-04-01	United States
ORF1ab_3674_NA	ORF1ab	3674	SRR14337560	11287	G	-TCTGGTTTT	0,930824	2021-04-01	United States
ORF1ab_85_L	ORF1ab	85	SRR14337560	13721	C	T	0,997198	2021-04-01	United States
ORF1ab_314_L	ORF1ab	314	SRR14337560	14408	C	T	0,999381	2021-04-01	United States
ORF1ab_1011_H	ORF1ab	1011	SRR14337560	16500	A	C	0,999135	2021-04-01	United States
ORF1ab_2172_NA	ORF1ab	2172	SRR14337560	19983	C	+T	0,0595075	2021-04-01	United States
ORF1ab_2545_NA	ORF1ab	2545	SRR14337560	21101	G	+T	0,0843613	2021-04-01	United States
S_3_NA	S	3	SRR14337560	21569	G	+T	0,0589124	2021-04-01	United States
S_5_F	S	5	SRR14337560	21575	C	T	1	2021-04-01	United States
S_95_I	S	95	SRR14337560	21846	C	T	0,998936	2021-04-01	United States
S_253_G	S	253	SRR14337560	22320	A	G	1	2021-04-01	United States
S_477_N	S	477	SRR14337560	22992	G	A	1	2021-04-01	United States
S_614_G	S	614	SRR14337560	23403	A	G	0,999817	2021-04-01	United States
S_701_V	S	701	SRR14337560	23664	C	T	0,999785	2021-04-01	United States
ORF3a_42_L	ORF3a	42	SRR14337560	25517	C	T	0,998285	2021-04-01	United States
ORF3a_57_H	ORF3a	57	SRR14337560	25563	G	T	0,999524	2021-04-01	United States
ORF8_11_I	ORF8	11	SRR14337560	27925	C	T	0,999628	2021-04-01	United States
ORF8_38_S	ORF8	38	SRR14337560	28005	C	T	0,999693	2021-04-01	United States
N_199_L	N	199	SRR14337560	28869	C	T	0,99847	2021-04-01	United States
N_234_I	N	234	SRR14337560	28975	G	A	0,998799	2021-04-01	United States
ORF1ab_1001_I	ORF1ab	1001	SRR14337562	3267	C	T	1	2021-04-09	United States
ORF1ab_1708_D	ORF1ab	1708	SRR14337562	5388	C	A	1	2021-04-09	United States
ORF1ab_2230_T	ORF1ab	2230	SRR14337562	6954	T	C	1	2021-04-09	United States
ORF1ab_3674_NA	ORF1ab	3674	SRR14337562	11287	G	-TCTGGTTTT	0,925373	2021-04-09	United States
ORF1ab_314_L	ORF1ab	314	SRR14337562	14408	C	T	0,998241	2021-04-09	United States
S_3_NA	S	3	SRR14337562	21569	G	+T	0,0852878	2021-04-09	United States
S_5_F	S	5	SRR14337562	21575	C	T	1	2021-04-09	United States
S_68_NA	S	68	SRR14337562	21764	A	-TACATG	0,98524	2021-04-09	United States
S_143_NA	S	143	SRR14337562	21990	T	-TTA	0,790463	2021-04-09	United States
S_570_D	S	570	SRR14337562	23271	C	A	0,997652	2021-04-09	United States
S_614_G	S	614	SRR14337562	23403	A	G	1	2021-04-09	United States
S_681_H	S	681	SRR14337562	23604	C	A	0,998931	2021-04-09	United States
S_716_I	S	716	SRR14337562	23709	C	T	1	2021-04-09	United States
S_982_A	S	982	SRR14337562	24506	T	G	1	2021-04-09	United States
S_1118_Y	S	1118	SRR14337562	24914	G	T	0,999778	2021-04-09	United States
ORF3a_45_L	ORF3a	45	SRR14337562	25526	G	T	0,999756	2021-04-09	United States
ORF3a_151_I	ORF3a	151	SRR14337562	25844	C	T	1	2021-04-09	United States
ORF7b_32_F	ORF7b	32	SRR14337562	27849	C	T	0,996711	2021-04-09	United States
ORF8_27_*	ORF8	27	SRR14337562	27972	C	T	1	2021-04-09	United States
ORF8_52_I	ORF8	52	SRR14337562	28048	G	T	0,998445	2021-04-09	United States
ORF8_73_C	ORF8	73	SRR14337562	28111	A	G	1	2021-04-09	United States
N_1_L	N	1	SRR14337562	28274	A	C	0,0534351	2021-04-09	United States
N_3_H	N	3	SRR14337562	28280	G	C	1	2021-04-09	United States
N_3_V	N	3	SRR14337562	28281	A	T	1	2021-04-09	United States
N_3_E	N	3	SRR14337562	28282	T	A	0,999535	2021-04-09	United States
N_203_K	N	203	SRR14337562	28881	G	A	1	2021-04-09	United States
N_204_R	N	204	SRR14337562	28883	G	C	1	2021-04-09	United States
N_235_F	N	235	SRR14337562	28977	C	T	1	2021-04-09	United States
N_254_P	N	254	SRR14337562	29033	G	C	0,0643322	2021-04-09	United States
ORF1ab_265_I	ORF1ab	265	SRR14337563	1059	C	T	0,993621	2021-04-08	United States
ORF1ab_1946_S	ORF1ab	1946	SRR14337563	6101	G	A	0,989456	2021-04-08	United States
ORF1ab_2166_I	ORF1ab	2166	SRR14337563	6762	C	T	0,99978	2021-04-08	United States
ORF1ab_3201_P	ORF1ab	3201	SRR14337563	9867	T	C	0,998718	2021-04-08	United States
ORF1ab_3367_I	ORF1ab	3367	SRR14337563	10364	G	A	0,99971	2021-04-08	United States
ORF1ab_3660_L	ORF1ab	3660	SRR14337563	11243	G	T	1	2021-04-08	United States
ORF1ab_3674_NA	ORF1ab	3674	SRR14337563	11287	G	-TCTGGTTTT	0,954466	2021-04-08	United States
ORF1ab_3922_R	ORF1ab	3922	SRR14337563	12030	A	G	0,189627	2021-04-08	United States
ORF1ab_17_I	ORF1ab	17	SRR14337563	13517	C	T	0,983978	2021-04-08	United States
ORF1ab_314_L	ORF1ab	314	SRR14337563	14408	C	T	0,996486	2021-04-08	United States
ORF1ab_1011_H	ORF1ab	1011	SRR14337563	16500	A	C	0,999554	2021-04-08	United States
ORF1ab_2172_NA	ORF1ab	2172	SRR14337563	19983	C	+T	0,0501136	2021-04-08	United States
S_3_NA	S	3	SRR14337563	21569	G	+T	0,0667698	2021-04-08	United States
S_5_F	S	5	SRR14337563	21575	C	T	0,999772	2021-04-08	United States
S_95_I	S	95	SRR14337563	21846	C	T	1	2021-04-08	United States
S_253_G	S	253	SRR14337563	22320	A	G	1	2021-04-08	United States
S_477_N	S	477	SRR14337563	22992	G	A	1	2021-04-08	United States
S_613_H	S	613	SRR14337563	23401	G	T	0,999449	2021-04-08	United States
S_614_G	S	614	SRR14337563	23403	A	G	0,999781	2021-04-08	United States
S_626_T	S	626	SRR14337563	23438	G	A	0,995897	2021-04-08	United States
S_859_I	S	859	SRR14337563	24138	C	T	0,999289	2021-04-08	United States
S_957_R	S	957	SRR14337563	24432	A	G	0,999705	2021-04-08	United States
ORF3a_42_L	ORF3a	42	SRR14337563	25517	C	T	0,994705	2021-04-08	United States
ORF3a_57_H	ORF3a	57	SRR14337563	25563	G	T	0,999818	2021-04-08	United States
ORF7a_116_F	ORF7a	116	SRR14337563	27739	C	T	1	2021-04-08	United States
ORF8_11_I	ORF8	11	SRR14337563	27925	C	T	1	2021-04-08	United States
N_13_L	N	13	SRR14337563	28311	C	T	0,999228	2021-04-08	United States
N_202_R	N	202	SRR14337563	28879	T	G	0,999822	2021-04-08	United States
ORF1ab_265_I	ORF1ab	265	SRR14337564	1059	C	T	0,998847	2021-04-08	United States
ORF1ab_609_I	ORF1ab	609	SRR14337564	2091	C	T	1	2021-04-08	United States
ORF1ab_798_N	ORF1ab	798	SRR14337564	2659	G	T	1	2021-04-08	United States
ORF1ab_868_L	ORF1ab	868	SRR14337564	2867	G	T	1	2021-04-08	United States
ORF1ab_2196_P	ORF1ab	2196	SRR14337564	6851	A	C	1	2021-04-08	United States
ORF1ab_2224_F	ORF1ab	2224	SRR14337564	6936	C	T	1	2021-04-08	United States
ORF1ab_3255_I	ORF1ab	3255	SRR14337564	10029	C	T	1	2021-04-08	United States
ORF1ab_3603_NA	ORF1ab	3603	SRR14337564	11074	C	+T	0,100488	2021-04-08	United States
ORF1ab_3606_F	ORF1ab	3606	SRR14337564	11083	G	T	0,999072	2021-04-08	United States
ORF1ab_3750_I	ORF1ab	3750	SRR14337564	11514	C	T	0,998084	2021-04-08	United States
ORF1ab_4391_F	ORF1ab	4391	SRR14337564	13436	C	T	0,0725483	2021-04-08	United States
ORF1ab_172_L	ORF1ab	172	SRR14337564	13982	G	T	0,99954	2021-04-08	United States
ORF1ab_314_L	ORF1ab	314	SRR14337564	14408	C	T	1	2021-04-08	United States
ORF1ab_885_V	ORF1ab	885	SRR14337564	16121	A	T	0,112394	2021-04-08	United States
ORF1ab_970_S	ORF1ab	970	SRR14337564	16375	C	T	1	2021-04-08	United States
S_494_P	S	494	SRR14337564	23042	T	C	1	2021-04-08	United States
S_614_G	S	614	SRR14337564	23403	A	G	1	2021-04-08	United States
S_681_H	S	681	SRR14337564	23604	C	A	1	2021-04-08	United States
S_716_I	S	716	SRR14337564	23709	C	T	1	2021-04-08	United States
ORF3a_57_H	ORF3a	57	SRR14337564	25563	G	T	1	2021-04-08	United States
M_82_T	M	82	SRR14337564	26767	T	C	0,999705	2021-04-08	United States
N_205_I	N	205	SRR14337564	28887	C	T	0,994326	2021-04-08	United States
ORF1ab_265_I	ORF1ab	265	SRR14337565	1059	C	T	0,994635	2021-04-09	United States
ORF1ab_927_L	ORF1ab	927	SRR14337565	3045	C	T	1	2021-04-09	United States
ORF1ab_3201_P	ORF1ab	3201	SRR14337565	9867	T	C	1	2021-04-09	United States
ORF1ab_3323_L	ORF1ab	3323	SRR14337565	10233	G	T	0,0795016	2021-04-09	United States
ORF1ab_3674_NA	ORF1ab	3674	SRR14337565	11287	G	-TCTGGTTTT	0,922642	2021-04-09	United States
ORF1ab_3752_I	ORF1ab	3752	SRR14337565	11521	G	A	1	2021-04-09	United States
ORF1ab_314_L	ORF1ab	314	SRR14337565	14408	C	T	0,996537	2021-04-09	United States
ORF1ab_1011_H	ORF1ab	1011	SRR14337565	16500	A	C	0,999342	2021-04-09	United States
ORF1ab_2172_NA	ORF1ab	2172	SRR14337565	19983	C	+T	0,0514905	2021-04-09	United States
ORF1ab_2213_F	ORF1ab	2213	SRR14337565	20104	C	T	1	2021-04-09	United States
S_3_NA	S	3	SRR14337565	21569	G	+T	0,0518934	2021-04-09	United States
S_5_F	S	5	SRR14337565	21575	C	T	1	2021-04-09	United States
S_95_I	S	95	SRR14337565	21846	C	T	1	2021-04-09	United States
S_253_G	S	253	SRR14337565	22320	A	G	1	2021-04-09	United States
S_614_G	S	614	SRR14337565	23403	A	G	1	2021-04-09	United States
S_701_V	S	701	SRR14337565	23664	C	T	0,998983	2021-04-09	United States
ORF3a_42_L	ORF3a	42	SRR14337565	25517	C	T	0,995116	2021-04-09	United States
ORF3a_57_H	ORF3a	57	SRR14337565	25563	G	T	0,999715	2021-04-09	United States
ORF8_11_I	ORF8	11	SRR14337565	27925	C	T	1	2021-04-09	United States
N_18_V	N	18	SRR14337565	28326	G	T	1	2021-04-09	United States
N_199_L	N	199	SRR14337565	28869	C	T	0,989706	2021-04-09	United States
N_234_I	N	234	SRR14337565	28975	G	A	1	2021-04-09	United States
ORF1ab_265_I	ORF1ab	265	SRR14337566	1059	C	T	0,997868	2021-04-09	United States
ORF1ab_3162_E	ORF1ab	3162	SRR14337566	9749	A	G	1	2021-04-09	United States
ORF1ab_3201_P	ORF1ab	3201	SRR14337566	9867	T	C	1	2021-04-09	United States
ORF1ab_3209_V	ORF1ab	3209	SRR14337566	9891	C	T	1	2021-04-09	United States
ORF1ab_3674_NA	ORF1ab	3674	SRR14337566	11287	G	-TCTGGTTTT	0,931655	2021-04-09	United States
ORF1ab_3847_I	ORF1ab	3847	SRR14337566	11804	G	A	0,99962	2021-04-09	United States
ORF1ab_3966_H	ORF1ab	3966	SRR14337566	12163	G	T	0,998684	2021-04-09	United States
ORF1ab_314_L	ORF1ab	314	SRR14337566	14408	C	T	0,999168	2021-04-09	United States
ORF1ab_1525_S	ORF1ab	1525	SRR14337566	18040	G	T	0,995349	2021-04-09	United States
S_80_G	S	80	SRR14337566	21801	A	G	1	2021-04-09	United States
S_157_S	S	157	SRR14337566	22032	T	C	1	2021-04-09	United States
S_614_G	S	614	SRR14337566	23403	A	G	1	2021-04-09	United States
S_859_N	S	859	SRR14337566	24138	C	A	1	2021-04-09	United States
S_950_H	S	950	SRR14337566	24410	G	C	0,99053	2021-04-09	United States
ORF3a_42_L	ORF3a	42	SRR14337566	25517	C	T	0,996804	2021-04-09	United States
ORF3a_57_H	ORF3a	57	SRR14337566	25563	G	T	0,99929	2021-04-09	United States
ORF8_11_I	ORF8	11	SRR14337566	27925	C	T	0,99911	2021-04-09	United States
ORF8_51_S	ORF8	51	SRR14337566	28044	G	T	1	2021-04-09	United States
N_205_I	N	205	SRR14337566	28887	C	T	1	2021-04-09	United States
N_234_I	N	234	SRR14337566	28975	G	A	1	2021-04-09	United States
ORF1ab_81_NA	ORF1ab	81	SRR14337567	507	A	-TGGTCATGTTATGGT	0,851877	2021-04-08	United States
ORF1ab_388_Y	ORF1ab	388	SRR14337567	1427	C	T	1	2021-04-08	United States
ORF1ab_859_V	ORF1ab	859	SRR14337567	2841	C	T	0,993388	2021-04-08	United States
ORF1ab_1188_L	ORF1ab	1188	SRR14337567	3828	C	T	1	2021-04-08	United States
ORF1ab_1795_Q	ORF1ab	1795	SRR14337567	5648	A	C	1	2021-04-08	United States
ORF1ab_3603_NA	ORF1ab	3603	SRR14337567	11074	C	+T	0,0592105	2021-04-08	United States
ORF1ab_3661_I	ORF1ab	3661	SRR14337567	11248	G	A	1	2021-04-08	United States
ORF1ab_3674_NA	ORF1ab	3674	SRR14337567	11287	G	-TCTGGTTTT	0,966346	2021-04-08	United States
ORF1ab_4355_I	ORF1ab	4355	SRR14337567	13329	C	T	0,976276	2021-04-08	United States
ORF1ab_314_L	ORF1ab	314	SRR14337567	14408	C	T	0,99851	2021-04-08	United States
ORF1ab_1264_D	ORF1ab	1264	SRR14337567	17259	G	T	0,99969	2021-04-08	United States
ORF1ab_2333_G	ORF1ab	2333	SRR14337567	20465	A	G	0,0676157	2021-04-08	United States
S_18_F	S	18	SRR14337567	21614	C	T	1	2021-04-08	United States
S_20_N	S	20	SRR14337567	21621	C	A	1	2021-04-08	United States
S_26_S	S	26	SRR14337567	21638	C	T	1	2021-04-08	United States
S_138_Y	S	138	SRR14337567	21974	G	T	0,998561	2021-04-08	United States
S_417_T	S	417	SRR14337567	22812	A	C	0,998967	2021-04-08	United States
S_614_G	S	614	SRR14337567	23403	A	G	1	2021-04-08	United States
S_653_V	S	653	SRR14337567	23520	C	T	0,999016	2021-04-08	United States
S_655_Y	S	655	SRR14337567	23525	C	T	0,999363	2021-04-08	United States
S_1027_I	S	1027	SRR14337567	24642	C	T	1	2021-04-08	United States
S_1176_F	S	1176	SRR14337567	25088	G	T	1	2021-04-08	United States
ORF3a_253_P	ORF3a	253	SRR14337567	26149	T	C	1	2021-04-08	United States
ORF8_92_K	ORF8	92	SRR14337567	28167	G	A	0,999349	2021-04-08	United States
N_80_R	N	80	SRR14337567	28512	C	G	0,999278	2021-04-08	United States
N_202_C	N	202	SRR14337567	28877	A	T	1	2021-04-08	United States
N_202_T	N	202	SRR14337567	28878	G	C	1	2021-04-08	United States
N_203_K	N	203	SRR14337567	28881	G	A	1	2021-04-08	United States
N_204_R	N	204	SRR14337567	28883	G	C	1	2021-04-08	United States
ORF1ab_265_I	ORF1ab	265	SRR14337569	1059	C	T	1	2021-04-09	United States
ORF1ab_802_F	ORF1ab	802	SRR14337569	2669	C	T	0,998394	2021-04-09	United States
ORF1ab_1610_R	ORF1ab	1610	SRR14337569	5094	A	G	0,998369	2021-04-09	United States
ORF1ab_2606_I	ORF1ab	2606	SRR14337569	8083	G	A	0,998706	2021-04-09	United States
ORF1ab_3352_F	ORF1ab	3352	SRR14337569	10319	C	T	0,998638	2021-04-09	United States
ORF1ab_3976_F	ORF1ab	3976	SRR14337569	12191	G	T	0,10612	2021-04-09	United States
ORF1ab_4159_I	ORF1ab	4159	SRR14337569	12741	C	T	0,999585	2021-04-09	United States
ORF1ab_314_L	ORF1ab	314	SRR14337569	14408	C	T	0,999631	2021-04-09	United States
ORF1ab_1132_I	ORF1ab	1132	SRR14337569	16861	G	A	0,0543338	2021-04-09	United States
ORF1ab_1653_D	ORF1ab	1653	SRR14337569	18424	A	G	1	2021-04-09	United States
ORF1ab_2613_C	ORF1ab	2613	SRR14337569	21304	C	T	1	2021-04-09	United States
S_3_NA	S	3	SRR14337569	21569	G	+TTTT	0,146288	2021-04-09	United States
S_3_NA	S	3	SRR14337569	21569	G	+TTT	0,414574	2021-04-09	United States
S_3_NA	S	3	SRR14337569	21569	G	+TT	0,0682314	2021-04-09	United States
S_614_G	S	614	SRR14337569	23403	A	G	1	2021-04-09	United States
S_677_H	S	677	SRR14337569	23593	G	T	0,999824	2021-04-09	United States
ORF3a_57_H	ORF3a	57	SRR14337569	25563	G	T	1	2021-04-09	United States
ORF3a_172_V	ORF3a	172	SRR14337569	25907	G	T	0,990786	2021-04-09	United States
ORF3a_241_*	ORF3a	241	SRR14337569	26113	G	T	0,999078	2021-04-09	United States
ORF8_24_L	ORF8	24	SRR14337569	27964	C	T	0,997522	2021-04-09	United States
ORF8_119_NA	ORF8	119	SRR14337569	28250	T	+G	0,05598	2021-04-09	United States
ORF8_120_V	ORF8	120	SRR14337569	28251	T	G	0,96428	2021-04-09	United States
ORF8_121_L	ORF8	121	SRR14337569	28254	A	C	0,999663	2021-04-09	United States
N_67_S	N	67	SRR14337569	28472	C	T	0,997791	2021-04-09	United States
N_199_L	N	199	SRR14337569	28869	C	T	0,997242	2021-04-09	United States
N_377_Y	N	377	SRR14337569	29402	G	T	0,999654	2021-04-09	United States
ORF1ab_1001_I	ORF1ab	1001	SRR14337570	3267	C	T	0,997326	2021-04-09	United States
ORF1ab_1708_D	ORF1ab	1708	SRR14337570	5388	C	A	1	2021-04-09	United States
ORF1ab_2230_T	ORF1ab	2230	SRR14337570	6954	T	C	1	2021-04-09	United States
ORF1ab_2780_L	ORF1ab	2780	SRR14337570	8603	T	C	0,994795	2021-04-09	United States
ORF1ab_3674_NA	ORF1ab	3674	SRR14337570	11287	G	-TCTGGTTTT	0,936488	2021-04-09	United States
ORF1ab_314_L	ORF1ab	314	SRR14337570	14408	C	T	0,999148	2021-04-09	United States
ORF1ab_1383_R	ORF1ab	1383	SRR14337570	17615	A	G	0,999815	2021-04-09	United States
ORF1ab_1695_G	ORF1ab	1695	SRR14337570	18550	A	G	1	2021-04-09	United States
S_68_NA	S	68	SRR14337570	21764	A	-TACATG	0,986824	2021-04-09	United States
S_143_NA	S	143	SRR14337570	21990	T	-TTA	0,777987	2021-04-09	United States
S_222_S	S	222	SRR14337570	22226	G	T	0,998789	2021-04-09	United States
S_501_Y	S	501	SRR14337570	23063	A	T	1	2021-04-09	United States
S_570_D	S	570	SRR14337570	23271	C	A	0,997929	2021-04-09	United States
S_614_G	S	614	SRR14337570	23403	A	G	1	2021-04-09	United States
S_681_H	S	681	SRR14337570	23604	C	A	0,999694	2021-04-09	United States
S_716_I	S	716	SRR14337570	23709	C	T	1	2021-04-09	United States
S_982_A	S	982	SRR14337570	24506	T	G	0,99963	2021-04-09	United States
S_1118_H	S	1118	SRR14337570	24914	G	C	0,999799	2021-04-09	United States
ORF3a_15_F	ORF3a	15	SRR14337570	25437	G	T	0,999805	2021-04-09	United States
M_89_S	M	89	SRR14337570	26787	G	A	0,981778	2021-04-09	United States
ORF8_27_*	ORF8	27	SRR14337570	27972	C	T	0,999403	2021-04-09	United States
ORF8_52_I	ORF8	52	SRR14337570	28048	G	T	1	2021-04-09	United States
ORF8_73_C	ORF8	73	SRR14337570	28111	A	G	0,999535	2021-04-09	United States
ORF8_103_*	ORF8	103	SRR14337570	28201	C	A	0,999532	2021-04-09	United States
N_1_L	N	1	SRR14337570	28274	A	T	0,0645161	2021-04-09	United States
N_1_L	N	1	SRR14337570	28274	A	C	0,0645161	2021-04-09	United States
N_3_H	N	3	SRR14337570	28280	G	C	1	2021-04-09	United States
N_3_V	N	3	SRR14337570	28281	A	T	0,999662	2021-04-09	United States
N_3_E	N	3	SRR14337570	28282	T	A	0,999831	2021-04-09	United States
N_203_K	N	203	SRR14337570	28881	G	A	1	2021-04-09	United States
N_204_R	N	204	SRR14337570	28883	G	C	1	2021-04-09	United States
N_235_F	N	235	SRR14337570	28977	C	T	0,997804	2021-04-09	United States
N_398_V	N	398	SRR14337570	29466	C	T	0,999224	2021-04-09	United States
ORF1ab_265_I	ORF1ab	265	SRR14337571	1059	C	T	0,996972	2021-04-09	United States
ORF1ab_971_S	ORF1ab	971	SRR14337571	3176	C	T	1	2021-04-09	United States
ORF1ab_1724_D	ORF1ab	1724	SRR14337571	5437	G	T	0,0775837	2021-04-09	United States
ORF1ab_2096_V	ORF1ab	2096	SRR14337571	6551	A	G	0,999734	2021-04-09	United States
ORF1ab_3353_R	ORF1ab	3353	SRR14337571	10323	A	G	0,999583	2021-04-09	United States
ORF1ab_4064_I	ORF1ab	4064	SRR14337571	12455	C	A	0,999811	2021-04-09	United States
ORF1ab_314_L	ORF1ab	314	SRR14337571	14408	C	T	0,999163	2021-04-09	United States
ORF1ab_735_D	ORF1ab	735	SRR14337571	15672	G	T	0,999822	2021-04-09	United States
ORF1ab_1339_I	ORF1ab	1339	SRR14337571	17483	C	T	0,999746	2021-04-09	United States
ORF1ab_2172_NA	ORF1ab	2172	SRR14337571	19983	C	+T	0,0728279	2021-04-09	United States
ORF1ab_2545_NA	ORF1ab	2545	SRR14337571	21101	G	+T	0,050244	2021-04-09	United States
S_614_G	S	614	SRR14337571	23403	A	G	0,999192	2021-04-09	United States
ORF3a_57_H	ORF3a	57	SRR14337571	25563	G	T	1	2021-04-09	United States
ORF3a_171_L	ORF3a	171	SRR14337571	25904	C	T	0,101208	2021-04-09	United States
ORF3a_174_D	ORF3a	174	SRR14337571	25913	G	A	0,995331	2021-04-09	United States
ORF8_8_V	ORF8	8	SRR14337571	27916	G	T	1	2021-04-09	United States
N_190_I	N	190	SRR14337571	28842	G	T	1	2021-04-09	United States
ORF1ab_265_I	ORF1ab	265	SRR14337572	1059	C	T	0,999284	2021-04-09	United States
ORF1ab_971_S	ORF1ab	971	SRR14337572	3176	C	T	0,998829	2021-04-09	United States
ORF1ab_2096_V	ORF1ab	2096	SRR14337572	6551	A	G	0,999157	2021-04-09	United States
ORF1ab_3353_R	ORF1ab	3353	SRR14337572	10323	A	G	1	2021-04-09	United States
ORF1ab_4064_I	ORF1ab	4064	SRR14337572	12455	C	A	0,999468	2021-04-09	United States
ORF1ab_314_L	ORF1ab	314	SRR14337572	14408	C	T	0,996715	2021-04-09	United States
ORF1ab_735_D	ORF1ab	735	SRR14337572	15672	G	T	0,999728	2021-04-09	United States
ORF1ab_1339_I	ORF1ab	1339	SRR14337572	17483	C	T	0,999624	2021-04-09	United States
ORF1ab_2172_NA	ORF1ab	2172	SRR14337572	19983	C	+T	0,0522688	2021-04-09	United States
S_614_G	S	614	SRR14337572	23403	A	G	0,99958	2021-04-09	United States
ORF3a_57_H	ORF3a	57	SRR14337572	25563	G	T	0,999629	2021-04-09	United States
ORF3a_174_D	ORF3a	174	SRR14337572	25913	G	A	0,992486	2021-04-09	United States
ORF8_8_V	ORF8	8	SRR14337572	27916	G	T	1	2021-04-09	United States
N_190_I	N	190	SRR14337572	28842	G	T	0,999071	2021-04-09	United States
ORF1ab_265_I	ORF1ab	265	SRR14337573	1059	C	T	0,999679	2021-04-09	United States
ORF1ab_971_S	ORF1ab	971	SRR14337573	3176	C	T	1	2021-04-09	United States
ORF1ab_2096_V	ORF1ab	2096	SRR14337573	6551	A	G	1	2021-04-09	United States
ORF1ab_3353_R	ORF1ab	3353	SRR14337573	10323	A	G	1	2021-04-09	United States
ORF1ab_4064_I	ORF1ab	4064	SRR14337573	12455	C	A	1	2021-04-09	United States
ORF1ab_314_L	ORF1ab	314	SRR14337573	14408	C	T	0,999678	2021-04-09	United States
ORF1ab_735_D	ORF1ab	735	SRR14337573	15672	G	T	0,999729	2021-04-09	United States
ORF1ab_1339_I	ORF1ab	1339	SRR14337573	17483	C	T	0,999786	2021-04-09	United States
S_9_S	S	9	SRR14337573	21587	C	T	0,235722	2021-04-09	United States
S_614_G	S	614	SRR14337573	23403	A	G	0,999017	2021-04-09	United States
ORF3a_57_H	ORF3a	57	SRR14337573	25563	G	T	1	2021-04-09	United States
ORF3a_174_D	ORF3a	174	SRR14337573	25913	G	A	0,994036	2021-04-09	United States
ORF8_8_V	ORF8	8	SRR14337573	27916	G	T	0,999584	2021-04-09	United States
N_190_I	N	190	SRR14337573	28842	G	T	1	2021-04-09	United States
ORF1ab_254_NA	ORF1ab	254	SRR14337576	1026	C	+T	0,0690489	2021-04-09	United States
ORF1ab_265_I	ORF1ab	265	SRR14337576	1059	C	T	0,996331	2021-04-09	United States
ORF1ab_289_NA	ORF1ab	289	SRR14337576	1130	G	+A	0,0688313	2021-04-09	United States
ORF1ab_971_S	ORF1ab	971	SRR14337576	3176	C	T	1	2021-04-09	United States
ORF1ab_974_G	ORF1ab	974	SRR14337576	3186	A	G	0,10301	2021-04-09	United States
ORF1ab_1049_V	ORF1ab	1049	SRR14337576	3411	C	T	0,175614	2021-04-09	United States
ORF1ab_1573_I	ORF1ab	1573	SRR14337576	4983	C	T	0,166667	2021-04-09	United States
ORF1ab_2096_V	ORF1ab	2096	SRR14337576	6551	A	G	1	2021-04-09	United States
ORF1ab_2520_NA	ORF1ab	2520	SRR14337576	7823	C	+TT	0,0815918	2021-04-09	United States
ORF1ab_2881_S	ORF1ab	2881	SRR14337576	8907	T	C	0,0990991	2021-04-09	United States
ORF1ab_3353_R	ORF1ab	3353	SRR14337576	10323	A	G	1	2021-04-09	United States
ORF1ab_3421_NA	ORF1ab	3421	SRR14337576	10527	C	+T	0,0947009	2021-04-09	United States
ORF1ab_3567_NA	ORF1ab	3567	SRR14337576	10965	C	-T	0,0969787	2021-04-09	United States
ORF1ab_3603_NA	ORF1ab	3603	SRR14337576	11074	C	-T	0,194133	2021-04-09	United States
ORF1ab_3917_NA	ORF1ab	3917	SRR14337576	12014	G	+T	0,0901967	2021-04-09	United States
ORF1ab_3977_NA	ORF1ab	3977	SRR14337576	12196	T	-A	0,0527956	2021-04-09	United States
ORF1ab_4064_I	ORF1ab	4064	SRR14337576	12455	C	A	0,999803	2021-04-09	United States
ORF1ab_4066_I	ORF1ab	4066	SRR14337576	12462	C	T	0,137191	2021-04-09	United States
ORF1ab_4072_A	ORF1ab	4072	SRR14337576	12480	T	C	0,0815343	2021-04-09	United States
ORF1ab_4152_T	ORF1ab	4152	SRR14337576	12720	T	C	0,11849	2021-04-09	United States
ORF1ab_314_NA	ORF1ab	314	SRR14337576	14407	C	-CTACAAG	0,191323	2021-04-09	United States
ORF1ab_314_L	ORF1ab	314	SRR14337576	14408	C	T	0,989201	2021-04-09	United States
ORF1ab_735_D	ORF1ab	735	SRR14337576	15672	G	T	0,999951	2021-04-09	United States
ORF1ab_1253_Y	ORF1ab	1253	SRR14337576	17225	G	A	0,0565189	2021-04-09	United States
ORF1ab_1291_V	ORF1ab	1291	SRR14337576	17339	C	T	0,129164	2021-04-09	United States
ORF1ab_1339_I	ORF1ab	1339	SRR14337576	17483	C	T	0,999815	2021-04-09	United States
ORF1ab_1376_NA	ORF1ab	1376	SRR14337576	17595	T	-GC	0,0829563	2021-04-09	United States
ORF1ab_1686_L	ORF1ab	1686	SRR14337576	18523	G	T	0,106905	2021-04-09	United States
ORF1ab_1824_C	ORF1ab	1824	SRR14337576	18937	G	T	0,0875673	2021-04-09	United States
ORF1ab_1851_S	ORF1ab	1851	SRR14337576	19018	C	T	0,177614	2021-04-09	United States
ORF1ab_1886_R	ORF1ab	1886	SRR14337576	19124	A	G	0,115365	2021-04-09	United States
ORF1ab_2397_*	ORF1ab	2397	SRR14337576	20656	C	T	0,272181	2021-04-09	United States
S_89_D	S	89	SRR14337576	21828	G	A	0,145027	2021-04-09	United States
S_139_NA	S	139	SRR14337576	21979	A	-T	0,0539041	2021-04-09	United States
S_564_NA	S	564	SRR14337576	23254	A	+T	0,117599	2021-04-09	United States
S_614_G	S	614	SRR14337576	23403	A	G	0,999932	2021-04-09	United States
S_640_NA	S	640	SRR14337576	23482	T	-A	0,0943691	2021-04-09	United States
S_860_F	S	860	SRR14337576	24140	G	T	0,0631057	2021-04-09	United States
S_1068_I	S	1068	SRR14337576	24764	G	A	0,0607901	2021-04-09	United States
S_1186_NA	S	1186	SRR14337576	25120	C	-A	0,0919907	2021-04-09	United States
ORF3a_57_H	ORF3a	57	SRR14337576	25563	G	T	0,999793	2021-04-09	United States
ORF3a_112_NA	ORF3a	112	SRR14337576	25728	C	-T	0,0513595	2021-04-09	United States
ORF3a_131_*	ORF3a	131	SRR14337576	25785	G	A	0,0734463	2021-04-09	United States
ORF3a_174_D	ORF3a	174	SRR14337576	25913	G	A	0,992701	2021-04-09	United States
ORF6_2_S	ORF6	2	SRR14337576	27206	T	C	0,133634	2021-04-09	United States
ORF6_37_NA	ORF6	37	SRR14337576	27312	T	-A	0,109445	2021-04-09	United States
ORF7a_31_F	ORF7a	31	SRR14337576	27486	A	T	0,147406	2021-04-09	United States
ORF8_8_V	ORF8	8	SRR14337576	27916	G	T	0,999804	2021-04-09	United States
ORF8_45_L	ORF8	45	SRR14337576	28027	G	T	0,596653	2021-04-09	United States
ORF8_65_T	ORF8	65	SRR14337576	28086	G	A	0,0547417	2021-04-09	United States
N_190_I	N	190	SRR14337576	28842	G	T	0,996546	2021-04-09	United States
N_260_NA	N	260	SRR14337576	29051	C	+A	0,0579367	2021-04-09	United States
ORF1ab_265_I	ORF1ab	265	SRR14337578	1059	C	T	0,999227	2021-04-09	United States
ORF1ab_614_I	ORF1ab	614	SRR14337578	2106	C	T	1	2021-04-09	United States
ORF1ab_1946_S	ORF1ab	1946	SRR14337578	6101	G	A	0,998504	2021-04-09	United States
ORF1ab_3201_P	ORF1ab	3201	SRR14337578	9867	T	C	1	2021-04-09	United States
ORF1ab_3674_NA	ORF1ab	3674	SRR14337578	11287	G	-TCTGGTTTT	0,942784	2021-04-09	United States
ORF1ab_314_L	ORF1ab	314	SRR14337578	14408	C	T	0,999214	2021-04-09	United States
ORF1ab_1011_H	ORF1ab	1011	SRR14337578	16500	A	C	0,996449	2021-04-09	United States
S_5_F	S	5	SRR14337578	21575	C	T	0,998279	2021-04-09	United States
S_95_I	S	95	SRR14337578	21846	C	T	0,999808	2021-04-09	United States
S_253_G	S	253	SRR14337578	22320	A	G	1	2021-04-09	United States
S_477_N	S	477	SRR14337578	22992	G	A	1	2021-04-09	United States
S_614_G	S	614	SRR14337578	23403	A	G	1	2021-04-09	United States
S_957_R	S	957	SRR14337578	24432	A	G	0,999663	2021-04-09	United States
ORF3a_42_L	ORF3a	42	SRR14337578	25517	C	T	0,998419	2021-04-09	United States
ORF3a_57_H	ORF3a	57	SRR14337578	25563	G	T	0,999674	2021-04-09	United States
ORF8_11_I	ORF8	11	SRR14337578	27925	C	T	1	2021-04-09	United States
N_13_L	N	13	SRR14337578	28311	C	T	0,999649	2021-04-09	United States
N_202_R	N	202	SRR14337578	28879	T	G	1	2021-04-09	United States
ORF1ab_265_I	ORF1ab	265	SRR14337579	1059	C	T	0,998234	2021-04-09	United States
ORF1ab_614_I	ORF1ab	614	SRR14337579	2106	C	T	1	2021-04-09	United States
ORF1ab_1946_S	ORF1ab	1946	SRR14337579	6101	G	A	1	2021-04-09	United States
ORF1ab_3201_P	ORF1ab	3201	SRR14337579	9867	T	C	1	2021-04-09	United States
ORF1ab_3674_NA	ORF1ab	3674	SRR14337579	11287	G	-TCTGGTTTT	0,928626	2021-04-09	United States
ORF1ab_314_L	ORF1ab	314	SRR14337579	14408	C	T	0,99938	2021-04-09	United States
ORF1ab_1011_H	ORF1ab	1011	SRR14337579	16500	A	C	0,985312	2021-04-09	United States
ORF1ab_2172_NA	ORF1ab	2172	SRR14337579	19983	C	+T	0,058572	2021-04-09	United States
ORF1ab_2545_NA	ORF1ab	2545	SRR14337579	21101	G	+T	0,0521042	2021-04-09	United States
S_3_NA	S	3	SRR14337579	21569	G	+T	0,0544313	2021-04-09	United States
S_5_F	S	5	SRR14337579	21575	C	T	1	2021-04-09	United States
S_95_I	S	95	SRR14337579	21846	C	T	0,999413	2021-04-09	United States
S_253_G	S	253	SRR14337579	22320	A	G	1	2021-04-09	United States
S_477_N	S	477	SRR14337579	22992	G	A	0,997147	2021-04-09	United States
S_614_G	S	614	SRR14337579	23403	A	G	0,999187	2021-04-09	United States
S_957_R	S	957	SRR14337579	24432	A	G	0,99953	2021-04-09	United States
ORF3a_42_L	ORF3a	42	SRR14337579	25517	C	T	0,996091	2021-04-09	United States
ORF3a_57_H	ORF3a	57	SRR14337579	25563	G	T	1	2021-04-09	United States
ORF7a_116_F	ORF7a	116	SRR14337579	27739	C	T	1	2021-04-09	United States
ORF8_11_I	ORF8	11	SRR14337579	27925	C	T	1	2021-04-09	United States
N_13_L	N	13	SRR14337579	28311	C	T	0,999416	2021-04-09	United States
N_202_R	N	202	SRR14337579	28879	T	G	1	2021-04-09	United States
ORF1ab_587_I	ORF1ab	587	SRR14337582	2025	C	T	0,563536	2021-04-08	United States
ORF1ab_809_NA	ORF1ab	809	SRR14337582	2691	C	+A	0,0518519	2021-04-08	United States
ORF1ab_1001_I	ORF1ab	1001	SRR14337582	3267	C	T	1	2021-04-08	United States
ORF1ab_1708_D	ORF1ab	1708	SRR14337582	5388	C	A	1	2021-04-08	United States
ORF1ab_2230_T	ORF1ab	2230	SRR14337582	6954	T	C	1	2021-04-08	United States
ORF1ab_2780_L	ORF1ab	2780	SRR14337582	8603	T	C	0,995204	2021-04-08	United States
ORF1ab_3674_NA	ORF1ab	3674	SRR14337582	11287	G	-TCTGGTTTT	0,913767	2021-04-08	United States
ORF1ab_314_L	ORF1ab	314	SRR14337582	14408	C	T	0,996914	2021-04-08	United States
ORF1ab_1383_R	ORF1ab	1383	SRR14337582	17615	A	G	1	2021-04-08	United States
ORF1ab_1959_NA	ORF1ab	1959	SRR14337582	19343	C	-T	0,0537634	2021-04-08	United States
ORF1ab_2172_NA	ORF1ab	2172	SRR14337582	19983	C	+T	0,0630081	2021-04-08	United States
S_68_NA	S	68	SRR14337582	21764	A	-TACATG	0,984465	2021-04-08	United States
S_143_NA	S	143	SRR14337582	21990	T	-TTA	0,758722	2021-04-08	United States
S_501_Y	S	501	SRR14337582	23063	A	T	1	2021-04-08	United States
S_570_D	S	570	SRR14337582	23271	C	A	0,999081	2021-04-08	United States
S_614_G	S	614	SRR14337582	23403	A	G	0,999825	2021-04-08	United States
S_681_H	S	681	SRR14337582	23604	C	A	0,999171	2021-04-08	United States
S_716_I	S	716	SRR14337582	23709	C	T	1	2021-04-08	United States
S_982_A	S	982	SRR14337582	24506	T	G	1	2021-04-08	United States
S_1118_H	S	1118	SRR14337582	24914	G	C	0,999878	2021-04-08	United States
ORF3a_15_F	ORF3a	15	SRR14337582	25437	G	T	0,999653	2021-04-08	United States
ORF8_27_*	ORF8	27	SRR14337582	27972	C	T	1	2021-04-08	United States
ORF8_52_I	ORF8	52	SRR14337582	28048	G	T	1	2021-04-08	United States
ORF8_73_C	ORF8	73	SRR14337582	28111	A	G	0,99981	2021-04-08	United States
N_3_H	N	3	SRR14337582	28280	G	C	0,999873	2021-04-08	United States
N_3_V	N	3	SRR14337582	28281	A	T	0,999745	2021-04-08	United States
N_3_E	N	3	SRR14337582	28282	T	A	0,999618	2021-04-08	United States
N_203_K	N	203	SRR14337582	28881	G	A	1	2021-04-08	United States
N_204_R	N	204	SRR14337582	28883	G	C	1	2021-04-08	United States
N_235_F	N	235	SRR14337582	28977	C	T	1	2021-04-08	United States
ORF1ab_592_I	ORF1ab	592	SRR14337583	2040	C	T	1	2021-04-08	United States
ORF1ab_1001_I	ORF1ab	1001	SRR14337583	3267	C	T	0,999763	2021-04-08	United States
ORF1ab_1341_D	ORF1ab	1341	SRR14337583	4288	G	C	0,999836	2021-04-08	United States
ORF1ab_1708_D	ORF1ab	1708	SRR14337583	5388	C	A	0,998928	2021-04-08	United States
ORF1ab_2230_T	ORF1ab	2230	SRR14337583	6954	T	C	1	2021-04-08	United States
ORF1ab_2460_S	ORF1ab	2460	SRR14337583	7643	G	T	0,998003	2021-04-08	United States
ORF1ab_3674_NA	ORF1ab	3674	SRR14337583	11287	G	-TCTGGTTTT	0,924938	2021-04-08	United States
ORF1ab_314_L	ORF1ab	314	SRR14337583	14408	C	T	0,998509	2021-04-08	United States
ORF1ab_1383_R	ORF1ab	1383	SRR14337583	17615	A	G	0,99981	2021-04-08	United States
ORF1ab_2172_NA	ORF1ab	2172	SRR14337583	19983	C	+T	0,0512266	2021-04-08	United States
S_3_NA	S	3	SRR14337583	21569	G	+T	0,0638298	2021-04-08	United States
S_5_F	S	5	SRR14337583	21575	C	T	1	2021-04-08	United States
S_68_NA	S	68	SRR14337583	21764	A	-TACATG	0,984771	2021-04-08	United States
S_143_NA	S	143	SRR14337583	21990	T	-TTA	0,760407	2021-04-08	United States
S_501_Y	S	501	SRR14337583	23063	A	T	1	2021-04-08	United States
S_570_D	S	570	SRR14337583	23271	C	A	0,99708	2021-04-08	United States
S_614_G	S	614	SRR14337583	23403	A	G	0,999942	2021-04-08	United States
S_681_H	S	681	SRR14337583	23604	C	A	0,999494	2021-04-08	United States
S_716_I	S	716	SRR14337583	23709	C	T	0,99823	2021-04-08	United States
S_982_A	S	982	SRR14337583	24506	T	G	1	2021-04-08	United States
S_1118_H	S	1118	SRR14337583	24914	G	C	0,999576	2021-04-08	United States
M_70_L	M	70	SRR14337583	26730	G	C	0,999871	2021-04-08	United States
ORF8_27_*	ORF8	27	SRR14337583	27972	C	T	0,999801	2021-04-08	United States
ORF8_52_I	ORF8	52	SRR14337583	28048	G	T	0,99953	2021-04-08	United States
ORF8_73_C	ORF8	73	SRR14337583	28111	A	G	0,999823	2021-04-08	United States
N_3_H	N	3	SRR14337583	28280	G	C	0,999788	2021-04-08	United States
N_3_V	N	3	SRR14337583	28281	A	T	0,99966	2021-04-08	United States
N_3_E	N	3	SRR14337583	28282	T	A	0,999703	2021-04-08	United States
N_203_K	N	203	SRR14337583	28881	G	A	1	2021-04-08	United States
N_204_R	N	204	SRR14337583	28883	G	C	1	2021-04-08	United States
N_235_F	N	235	SRR14337583	28977	C	T	0,992927	2021-04-08	United States
ORF1ab_1001_I	ORF1ab	1001	SRR14337584	3267	C	T	1	2021-04-08	United States
ORF1ab_1708_D	ORF1ab	1708	SRR14337584	5388	C	A	0,999805	2021-04-08	United States
ORF1ab_2230_T	ORF1ab	2230	SRR14337584	6954	T	C	1	2021-04-08	United States
ORF1ab_3674_NA	ORF1ab	3674	SRR14337584	11287	G	-TCTGGTTTT	0,93679	2021-04-08	United States
ORF1ab_314_L	ORF1ab	314	SRR14337584	14408	C	T	0,999615	2021-04-08	United States
ORF1ab_1383_R	ORF1ab	1383	SRR14337584	17615	A	G	1	2021-04-08	United States
ORF1ab_1871_G	ORF1ab	1871	SRR14337584	19079	A	G	1	2021-04-08	United States
ORF1ab_2172_NA	ORF1ab	2172	SRR14337584	19983	C	+T	0,0567416	2021-04-08	United States
S_3_NA	S	3	SRR14337584	21569	G	+T	0,0551471	2021-04-08	United States
S_5_F	S	5	SRR14337584	21575	C	T	0,999319	2021-04-08	United States
S_68_NA	S	68	SRR14337584	21764	A	-TACATG	0,986281	2021-04-08	United States
S_143_NA	S	143	SRR14337584	21990	T	-TTA	0,792617	2021-04-08	United States
S_501_Y	S	501	SRR14337584	23063	A	T	1	2021-04-08	United States
S_570_D	S	570	SRR14337584	23271	C	A	0,998717	2021-04-08	United States
S_614_G	S	614	SRR14337584	23403	A	G	1	2021-04-08	United States
S_681_H	S	681	SRR14337584	23604	C	A	0,99961	2021-04-08	United States
S_716_I	S	716	SRR14337584	23709	C	T	0,999763	2021-04-08	United States
S_982_A	S	982	SRR14337584	24506	T	G	0,999676	2021-04-08	United States
S_1118_H	S	1118	SRR14337584	24914	G	C	0,999633	2021-04-08	United States
ORF3a_90_F	ORF3a	90	SRR14337584	25660	G	T	0,926594	2021-04-08	United States
ORF3a_99_T	ORF3a	99	SRR14337584	25687	G	A	1	2021-04-08	United States
ORF8_27_*	ORF8	27	SRR14337584	27972	C	T	0,999246	2021-04-08	United States
ORF8_52_I	ORF8	52	SRR14337584	28048	G	T	1	2021-04-08	United States
ORF8_73_C	ORF8	73	SRR14337584	28111	A	G	1	2021-04-08	United States
N_3_H	N	3	SRR14337584	28280	G	C	0,999791	2021-04-08	United States
N_3_V	N	3	SRR14337584	28281	A	T	1	2021-04-08	United States
N_3_E	N	3	SRR14337584	28282	T	A	0,999371	2021-04-08	United States
N_203_K	N	203	SRR14337584	28881	G	A	1	2021-04-08	United States
N_204_R	N	204	SRR14337584	28883	G	C	1	2021-04-08	United States
N_235_F	N	235	SRR14337584	28977	C	T	0,996914	2021-04-08	United States
N_319_H	N	319	SRR14337584	29229	G	A	0,99993	2021-04-08	United States
ORF1ab_592_I	ORF1ab	592	SRR14337585	2040	C	T	0,999641	2021-04-08	United States
ORF1ab_1001_I	ORF1ab	1001	SRR14337585	3267	C	T	0,999047	2021-04-08	United States
ORF1ab_1708_D	ORF1ab	1708	SRR14337585	5388	C	A	0,999044	2021-04-08	United States
ORF1ab_2230_T	ORF1ab	2230	SRR14337585	6954	T	C	1	2021-04-08	United States
ORF1ab_2460_S	ORF1ab	2460	SRR14337585	7643	G	T	0,994109	2021-04-08	United States
ORF1ab_3674_NA	ORF1ab	3674	SRR14337585	11287	G	-TCTGGTTTT	0,926125	2021-04-08	United States
ORF1ab_314_L	ORF1ab	314	SRR14337585	14408	C	T	0,996606	2021-04-08	United States
ORF1ab_1383_R	ORF1ab	1383	SRR14337585	17615	A	G	0,999405	2021-04-08	United States
ORF1ab_2172_NA	ORF1ab	2172	SRR14337585	19983	C	+T	0,0541323	2021-04-08	United States
S_3_NA	S	3	SRR14337585	21569	G	+T	0,0554511	2021-04-08	United States
S_5_F	S	5	SRR14337585	21575	C	T	0,999484	2021-04-08	United States
S_68_NA	S	68	SRR14337585	21764	A	-TACATG	0,955023	2021-04-08	United States
S_143_NA	S	143	SRR14337585	21990	T	-TTA	0,796138	2021-04-08	United States
S_501_Y	S	501	SRR14337585	23063	A	T	0,999264	2021-04-08	United States
S_570_D	S	570	SRR14337585	23271	C	A	0,996987	2021-04-08	United States
S_614_G	S	614	SRR14337585	23403	A	G	0,999587	2021-04-08	United States
S_681_H	S	681	SRR14337585	23604	C	A	0,99888	2021-04-08	United States
S_716_I	S	716	SRR14337585	23709	C	T	0,999785	2021-04-08	United States
S_982_A	S	982	SRR14337585	24506	T	G	0,999244	2021-04-08	United States
S_1118_H	S	1118	SRR14337585	24914	G	C	0,99825	2021-04-08	United States
M_70_L	M	70	SRR14337585	26730	G	C	0,999039	2021-04-08	United States
ORF8_27_*	ORF8	27	SRR14337585	27972	C	T	0,99938	2021-04-08	United States
ORF8_52_I	ORF8	52	SRR14337585	28048	G	T	0,999092	2021-04-08	United States
ORF8_73_C	ORF8	73	SRR14337585	28111	A	G	0,999943	2021-04-08	United States
N_3_H	N	3	SRR14337585	28280	G	C	0,99993	2021-04-08	United States
N_3_V	N	3	SRR14337585	28281	A	T	0,99993	2021-04-08	United States
N_3_E	N	3	SRR14337585	28282	T	A	0,999718	2021-04-08	United States
N_203_K	N	203	SRR14337585	28881	G	A	1	2021-04-08	United States
N_204_R	N	204	SRR14337585	28883	G	C	1	2021-04-08	United States
N_235_F	N	235	SRR14337585	28977	C	T	0,995653	2021-04-08	United States
ORF1ab_498_V	ORF1ab	498	SRR14337587	1758	C	T	0,998377	2021-04-08	United States
ORF1ab_1001_I	ORF1ab	1001	SRR14337587	3267	C	T	1	2021-04-08	United States
ORF1ab_1708_D	ORF1ab	1708	SRR14337587	5388	C	A	0,999471	2021-04-08	United States
ORF1ab_2230_T	ORF1ab	2230	SRR14337587	6954	T	C	1	2021-04-08	United States
ORF1ab_3674_NA	ORF1ab	3674	SRR14337587	11287	G	-TCTGGTTTT	0,930417	2021-04-08	United States
ORF1ab_314_L	ORF1ab	314	SRR14337587	14408	C	T	0,999174	2021-04-08	United States
ORF1ab_2172_NA	ORF1ab	2172	SRR14337587	19983	C	+T	0,0523144	2021-04-08	United States
S_5_F	S	5	SRR14337587	21575	C	T	1	2021-04-08	United States
S_68_NA	S	68	SRR14337587	21764	A	-TACATG	0,983852	2021-04-08	United States
S_143_NA	S	143	SRR14337587	21990	T	-TTA	0,774684	2021-04-08	United States
S_501_Y	S	501	SRR14337587	23063	A	T	1	2021-04-08	United States
S_570_D	S	570	SRR14337587	23271	C	A	0,998071	2021-04-08	United States
S_614_G	S	614	SRR14337587	23403	A	G	1	2021-04-08	United States
S_681_H	S	681	SRR14337587	23604	C	A	0,999684	2021-04-08	United States
S_716_I	S	716	SRR14337587	23709	C	T	0,999458	2021-04-08	United States
S_982_A	S	982	SRR14337587	24506	T	G	1	2021-04-08	United States
S_1118_Y	S	1118	SRR14337587	24914	G	T	1	2021-04-08	United States
ORF3a_45_L	ORF3a	45	SRR14337587	25526	G	T	0,999071	2021-04-08	United States
ORF3a_151_I	ORF3a	151	SRR14337587	25844	C	T	0,999605	2021-04-08	United States
ORF7a_62_*	ORF7a	62	SRR14337587	27577	C	T	0,997436	2021-04-08	United States
ORF7a_83_L	ORF7a	83	SRR14337587	27641	C	T	0,997118	2021-04-08	United States
ORF7b_32_F	ORF7b	32	SRR14337587	27849	C	T	0,998549	2021-04-08	United States
ORF8_27_*	ORF8	27	SRR14337587	27972	C	T	1	2021-04-08	United States
ORF8_52_I	ORF8	52	SRR14337587	28048	G	T	0,999215	2021-04-08	United States
ORF8_73_C	ORF8	73	SRR14337587	28111	A	G	1	2021-04-08	United States
N_3_H	N	3	SRR14337587	28280	G	C	1	2021-04-08	United States
N_3_V	N	3	SRR14337587	28281	A	T	1	2021-04-08	United States
N_3_E	N	3	SRR14337587	28282	T	A	0,999238	2021-04-08	United States
N_203_K	N	203	SRR14337587	28881	G	A	0,999482	2021-04-08	United States
N_204_R	N	204	SRR14337587	28883	G	C	1	2021-04-08	United States
N_235_F	N	235	SRR14337587	28977	C	T	0,999307	2021-04-08	United States
ORF1ab_265_I	ORF1ab	265	SRR14337588	1059	C	T	0,998256	2021-04-08	United States
ORF1ab_3201_P	ORF1ab	3201	SRR14337588	9867	T	C	0,999058	2021-04-08	United States
ORF1ab_3674_NA	ORF1ab	3674	SRR14337588	11287	G	-TCTGGTTTT	0,934028	2021-04-08	United States
ORF1ab_314_L	ORF1ab	314	SRR14337588	14408	C	T	0,999628	2021-04-08	United States
ORF1ab_1011_H	ORF1ab	1011	SRR14337588	16500	A	C	0,988295	2021-04-08	United States
ORF1ab_1567_S	ORF1ab	1567	SRR14337588	18166	C	T	1	2021-04-08	United States
ORF1ab_2172_NA	ORF1ab	2172	SRR14337588	19983	C	+T	0,0634409	2021-04-08	United States
S_3_NA	S	3	SRR14337588	21569	G	+T	0,0552651	2021-04-08	United States
S_5_F	S	5	SRR14337588	21575	C	T	1	2021-04-08	United States
S_95_I	S	95	SRR14337588	21846	C	T	0,999673	2021-04-08	United States
S_253_G	S	253	SRR14337588	22320	A	G	1	2021-04-08	United States
S_484_K	S	484	SRR14337588	23012	G	A	1	2021-04-08	United States
S_614_G	S	614	SRR14337588	23403	A	G	0,999219	2021-04-08	United States
S_701_V	S	701	SRR14337588	23664	C	T	0,999583	2021-04-08	United States
ORF3a_42_L	ORF3a	42	SRR14337588	25517	C	T	0,997635	2021-04-08	United States
ORF3a_57_H	ORF3a	57	SRR14337588	25563	G	T	0,999313	2021-04-08	United States
ORF3a_240_L	ORF3a	240	SRR14337588	26111	C	T	0,999404	2021-04-08	United States
ORF8_11_I	ORF8	11	SRR14337588	27925	C	T	1	2021-04-08	United States
N_199_L	N	199	SRR14337588	28869	C	T	0,996572	2021-04-08	United States
N_234_I	N	234	SRR14337588	28975	G	A	0,998596	2021-04-08	United States
N_300_Y	N	300	SRR14337588	29171	C	T	0,998881	2021-04-08	United States
ORF1ab_265_I	ORF1ab	265	SRR14337590	1059	C	T	0,998379	2021-04-08	United States
ORF1ab_814_I	ORF1ab	814	SRR14337590	2706	C	T	1	2021-04-08	United States
ORF1ab_1921_L	ORF1ab	1921	SRR14337590	6027	C	T	1	2021-04-08	United States
ORF1ab_4205_V	ORF1ab	4205	SRR14337590	12878	A	G	1	2021-04-08	United States
ORF1ab_314_L	ORF1ab	314	SRR14337590	14408	C	T	0,99943	2021-04-08	United States
ORF1ab_1183_Y	ORF1ab	1183	SRR14337590	17014	G	T	0,999537	2021-04-08	United States
ORF1ab_2168_T	ORF1ab	2168	SRR14337590	19969	G	A	1	2021-04-08	United States
S_13_I	S	13	SRR14337590	21600	G	T	1	2021-04-08	United States
S_26_L	S	26	SRR14337590	21639	C	T	1	2021-04-08	United States
S_152_C	S	152	SRR14337590	22018	G	T	1	2021-04-08	United States
S_452_R	S	452	SRR14337590	22917	T	G	1	2021-04-08	United States
S_614_G	S	614	SRR14337590	23403	A	G	0,998033	2021-04-08	United States
ORF3a_57_H	ORF3a	57	SRR14337590	25563	G	T	1	2021-04-08	United States
ORF8_100_L	ORF8	100	SRR14337590	28191	G	T	1	2021-04-08	United States
N_205_I	N	205	SRR14337590	28887	C	T	1	2021-04-08	United States
N_234_I	N	234	SRR14337590	28975	G	T	1	2021-04-08	United States
N_348_H	N	348	SRR14337590	29315	G	C	1	2021-04-08	United States
ORF1ab_1001_I	ORF1ab	1001	SRR14337591	3267	C	T	0,999545	2021-04-08	United States
ORF1ab_1708_D	ORF1ab	1708	SRR14337591	5388	C	A	0,999687	2021-04-08	United States
ORF1ab_2230_T	ORF1ab	2230	SRR14337591	6954	T	C	1	2021-04-08	United States
ORF1ab_2780_L	ORF1ab	2780	SRR14337591	8603	T	C	0,998507	2021-04-08	United States
ORF1ab_3674_NA	ORF1ab	3674	SRR14337591	11287	G	-TCTGGTTTT	0,941343	2021-04-08	United States
ORF1ab_314_L	ORF1ab	314	SRR14337591	14408	C	T	0,99926	2021-04-08	United States
ORF1ab_976_S	ORF1ab	976	SRR14337591	16393	C	T	0,0517677	2021-04-08	United States
ORF1ab_1383_R	ORF1ab	1383	SRR14337591	17615	A	G	0,999801	2021-04-08	United States
S_68_NA	S	68	SRR14337591	21764	A	-TACATG	0,987162	2021-04-08	United States
S_143_NA	S	143	SRR14337591	21990	T	-TTA	0,783957	2021-04-08	United States
S_501_Y	S	501	SRR14337591	23063	A	T	1	2021-04-08	United States
S_570_D	S	570	SRR14337591	23271	C	A	0,999763	2021-04-08	United States
S_614_G	S	614	SRR14337591	23403	A	G	1	2021-04-08	United States
S_681_H	S	681	SRR14337591	23604	C	A	0,999173	2021-04-08	United States
S_716_I	S	716	SRR14337591	23709	C	T	0,999736	2021-04-08	United States
S_982_A	S	982	SRR14337591	24506	T	G	1	2021-04-08	United States
S_1118_H	S	1118	SRR14337591	24914	G	C	1	2021-04-08	United States
ORF3a_15_F	ORF3a	15	SRR14337591	25437	G	T	0,999345	2021-04-08	United States
ORF8_27_*	ORF8	27	SRR14337591	27972	C	T	0,999273	2021-04-08	United States
ORF8_52_I	ORF8	52	SRR14337591	28048	G	T	1	2021-04-08	United States
ORF8_73_C	ORF8	73	SRR14337591	28111	A	G	1	2021-04-08	United States
N_1_L	N	1	SRR14337591	28274	A	T	0,295238	2021-04-08	United States
N_3_H	N	3	SRR14337591	28280	G	C	1	2021-04-08	United States
N_3_V	N	3	SRR14337591	28281	A	T	1	2021-04-08	United States
N_3_E	N	3	SRR14337591	28282	T	A	0,999628	2021-04-08	United States
N_203_K	N	203	SRR14337591	28881	G	A	1	2021-04-08	United States
N_204_R	N	204	SRR14337591	28883	G	C	1	2021-04-08	United States
N_235_F	N	235	SRR14337591	28977	C	T	0,993548	2021-04-08	United States
ORF1ab_265_I	ORF1ab	265	SRR14337592	1059	C	T	0,999649	2021-04-08	United States
ORF1ab_2374_I	ORF1ab	2374	SRR14337592	7387	G	A	0,711009	2021-04-08	United States
ORF1ab_2981_F	ORF1ab	2981	SRR14337592	9207	C	T	0,99912	2021-04-08	United States
ORF1ab_3201_P	ORF1ab	3201	SRR14337592	9867	T	C	1	2021-04-08	United States
ORF1ab_3515_L	ORF1ab	3515	SRR14337592	10809	C	T	0,104615	2021-04-08	United States
ORF1ab_3673_NA	ORF1ab	3673	SRR14337592	11282	A	-GTTTGTCTGGTT	0,0526568	2021-04-08	United States
ORF1ab_3674_NA	ORF1ab	3674	SRR14337592	11287	G	-TCTGGTTTT	0,881228	2021-04-08	United States
ORF1ab_314_L	ORF1ab	314	SRR14337592	14408	C	T	0,998491	2021-04-08	United States
ORF1ab_1011_H	ORF1ab	1011	SRR14337592	16500	A	C	0,998328	2021-04-08	United States
S_3_NA	S	3	SRR14337592	21569	G	+T	0,0581395	2021-04-08	United States
S_5_F	S	5	SRR14337592	21575	C	T	1	2021-04-08	United States
S_95_I	S	95	SRR14337592	21846	C	T	0,999788	2021-04-08	United States
S_253_G	S	253	SRR14337592	22320	A	G	1	2021-04-08	United States
S_484_K	S	484	SRR14337592	23012	G	A	1	2021-04-08	United States
S_614_G	S	614	SRR14337592	23403	A	G	0,999866	2021-04-08	United States
S_701_V	S	701	SRR14337592	23664	C	T	0,999474	2021-04-08	United States
ORF3a_33_S	ORF3a	33	SRR14337592	25489	G	T	0,997961	2021-04-08	United States
ORF3a_42_L	ORF3a	42	SRR14337592	25517	C	T	0,997633	2021-04-08	United States
ORF3a_57_H	ORF3a	57	SRR14337592	25563	G	T	0,999854	2021-04-08	United States
ORF3a_227_Y	ORF3a	227	SRR14337592	26071	C	T	0,169065	2021-04-08	United States
ORF8_11_I	ORF8	11	SRR14337592	27925	C	T	1	2021-04-08	United States
N_199_L	N	199	SRR14337592	28869	C	T	1	2021-04-08	United States
N_234_I	N	234	SRR14337592	28975	G	A	1	2021-04-08	United States
ORF1ab_1001_I	ORF1ab	1001	SRR14337594	3267	C	T	0,999498	2021-04-09	United States
ORF1ab_1708_D	ORF1ab	1708	SRR14337594	5388	C	A	0,998947	2021-04-09	United States
ORF1ab_2230_T	ORF1ab	2230	SRR14337594	6954	T	C	0,998885	2021-04-09	United States
ORF1ab_2780_L	ORF1ab	2780	SRR14337594	8603	T	C	0,996783	2021-04-09	United States
ORF1ab_3674_NA	ORF1ab	3674	SRR14337594	11287	G	-TCTGGTTTT	0,94077	2021-04-09	United States
ORF1ab_314_L	ORF1ab	314	SRR14337594	14408	C	T	0,999506	2021-04-09	United States
ORF1ab_1383_R	ORF1ab	1383	SRR14337594	17615	A	G	1	2021-04-09	United States
ORF1ab_1695_G	ORF1ab	1695	SRR14337594	18550	A	G	0,999887	2021-04-09	United States
S_68_NA	S	68	SRR14337594	21764	A	-TACATG	0,984	2021-04-09	United States
S_143_NA	S	143	SRR14337594	21990	T	-TTA	0,764706	2021-04-09	United States
S_501_Y	S	501	SRR14337594	23063	A	T	1	2021-04-09	United States
S_570_D	S	570	SRR14337594	23271	C	A	0,999428	2021-04-09	United States
S_614_G	S	614	SRR14337594	23403	A	G	0,999869	2021-04-09	United States
S_681_H	S	681	SRR14337594	23604	C	A	0,999239	2021-04-09	United States
S_716_I	S	716	SRR14337594	23709	C	T	0,999836	2021-04-09	United States
S_982_A	S	982	SRR14337594	24506	T	G	0,998724	2021-04-09	United States
S_1118_H	S	1118	SRR14337594	24914	G	C	0,999775	2021-04-09	United States
ORF3a_15_F	ORF3a	15	SRR14337594	25437	G	T	0,99988	2021-04-09	United States
M_89_S	M	89	SRR14337594	26787	G	A	0,982883	2021-04-09	United States
ORF8_27_*	ORF8	27	SRR14337594	27972	C	T	0,999432	2021-04-09	United States
ORF8_52_I	ORF8	52	SRR14337594	28048	G	T	1	2021-04-09	United States
ORF8_73_C	ORF8	73	SRR14337594	28111	A	G	1	2021-04-09	United States
N_3_H	N	3	SRR14337594	28280	G	C	0,99977	2021-04-09	United States
N_3_V	N	3	SRR14337594	28281	A	T	1	2021-04-09	United States
N_3_E	N	3	SRR14337594	28282	T	A	0,99977	2021-04-09	United States
N_203_K	N	203	SRR14337594	28881	G	A	0,999255	2021-04-09	United States
N_204_R	N	204	SRR14337594	28883	G	C	1	2021-04-09	United States
N_232_NA	N	232	SRR14337594	28969	C	+A	0,0557738	2021-04-09	United States
N_235_F	N	235	SRR14337594	28977	C	T	0,998314	2021-04-09	United States
N_398_V	N	398	SRR14337594	29466	C	T	1	2021-04-09	United States
ORF1ab_265_I	ORF1ab	265	SRR14337595	1059	C	T	0,99957	2021-04-08	United States
ORF1ab_1430_I	ORF1ab	1430	SRR14337595	4554	C	T	0,997964	2021-04-08	United States
ORF1ab_1946_S	ORF1ab	1946	SRR14337595	6101	G	A	1	2021-04-08	United States
ORF1ab_2268_K	ORF1ab	2268	SRR14337595	7067	G	A	0,14346	2021-04-08	United States
ORF1ab_3201_P	ORF1ab	3201	SRR14337595	9867	T	C	1	2021-04-08	United States
ORF1ab_3674_NA	ORF1ab	3674	SRR14337595	11287	G	-TCTGGTTTT	0,943802	2021-04-08	United States
ORF1ab_314_L	ORF1ab	314	SRR14337595	14408	C	T	0,997939	2021-04-08	United States
ORF1ab_1011_H	ORF1ab	1011	SRR14337595	16500	A	C	0,997778	2021-04-08	United States
S_5_F	S	5	SRR14337595	21575	C	T	1	2021-04-08	United States
S_95_I	S	95	SRR14337595	21846	C	T	0,999792	2021-04-08	United States
S_253_G	S	253	SRR14337595	22320	A	G	1	2021-04-08	United States
S_477_N	S	477	SRR14337595	22992	G	A	1	2021-04-08	United States
S_614_G	S	614	SRR14337595	23403	A	G	1	2021-04-08	United States
S_957_R	S	957	SRR14337595	24432	A	G	0,998689	2021-04-08	United States
ORF3a_41_NA	ORF3a	41	SRR14337595	25515	C	-CCTTTCGGATGG	0,815021	2021-04-08	United States
ORF3a_57_H	ORF3a	57	SRR14337595	25563	G	T	0,999488	2021-04-08	United States
ORF8_11_I	ORF8	11	SRR14337595	27925	C	T	0,999005	2021-04-08	United States
N_13_L	N	13	SRR14337595	28311	C	T	0,999797	2021-04-08	United States
N_202_R	N	202	SRR14337595	28879	T	G	1	2021-04-08	United States
ORF1ab_730_F	ORF1ab	730	SRR14337596	2453	C	T	0,999007	2021-04-09	United States
ORF1ab_1001_I	ORF1ab	1001	SRR14337596	3267	C	T	1	2021-04-09	United States
ORF1ab_1708_D	ORF1ab	1708	SRR14337596	5388	C	A	0,999763	2021-04-09	United States
ORF1ab_2230_T	ORF1ab	2230	SRR14337596	6954	T	C	1	2021-04-09	United States
ORF1ab_3674_NA	ORF1ab	3674	SRR14337596	11287	G	-TCTGGTTTT	0,941473	2021-04-09	United States
ORF1ab_314_L	ORF1ab	314	SRR14337596	14408	C	T	0,999174	2021-04-09	United States
ORF1ab_2172_NA	ORF1ab	2172	SRR14337596	19983	C	+T	0,0540977	2021-04-09	United States
S_68_NA	S	68	SRR14337596	21764	A	-TACATG	0,985862	2021-04-09	United States
S_143_NA	S	143	SRR14337596	21990	T	-TTA	0,762409	2021-04-09	United States
S_155_R	S	155	SRR14337596	22025	A	C	0,991108	2021-04-09	United States
S_501_Y	S	501	SRR14337596	23063	A	T	1	2021-04-09	United States
S_522_V	S	522	SRR14337596	23127	C	T	0,889693	2021-04-09	United States
S_570_D	S	570	SRR14337596	23271	C	A	1	2021-04-09	United States
S_614_G	S	614	SRR14337596	23403	A	G	1	2021-04-09	United States
S_681_H	S	681	SRR14337596	23604	C	A	0,999037	2021-04-09	United States
S_716_I	S	716	SRR14337596	23709	C	T	0,999719	2021-04-09	United States
S_982_A	S	982	SRR14337596	24506	T	G	0,999634	2021-04-09	United States
S_1118_H	S	1118	SRR14337596	24914	G	C	0,999795	2021-04-09	United States
ORF7a_62_*	ORF7a	62	SRR14337596	27577	C	T	1	2021-04-09	United States
ORF7a_94_*	ORF7a	94	SRR14337596	27673	C	T	1	2021-04-09	United States
ORF8_27_*	ORF8	27	SRR14337596	27972	C	T	0,998262	2021-04-09	United States
ORF8_52_I	ORF8	52	SRR14337596	28048	G	T	1	2021-04-09	United States
ORF8_73_C	ORF8	73	SRR14337596	28111	A	G	0,997477	2021-04-09	United States
N_3_H	N	3	SRR14337596	28280	G	C	1	2021-04-09	United States
N_3_V	N	3	SRR14337596	28281	A	T	0,999568	2021-04-09	United States
N_3_E	N	3	SRR14337596	28282	T	A	0,999783	2021-04-09	United States
N_203_K	N	203	SRR14337596	28881	G	A	0,999156	2021-04-09	United States
N_204_R	N	204	SRR14337596	28883	G	C	1	2021-04-09	United States
N_235_F	N	235	SRR14337596	28977	C	T	1	2021-04-09	United States
ORF1ab_265_I	ORF1ab	265	SRR14337597	1059	C	T	0,996612	2021-04-08	United States
ORF1ab_2144_NA	ORF1ab	2144	SRR14337597	6696	C	+T	0,0515192	2021-04-08	United States
ORF1ab_3255_I	ORF1ab	3255	SRR14337597	10029	C	T	1	2021-04-08	United States
ORF1ab_3750_I	ORF1ab	3750	SRR14337597	11514	C	T	0,998449	2021-04-08	United States
ORF1ab_3903_G	ORF1ab	3903	SRR14337597	11973	A	G	1	2021-04-08	United States
ORF1ab_314_L	ORF1ab	314	SRR14337597	14408	C	T	0,997152	2021-04-08	United States
ORF1ab_970_S	ORF1ab	970	SRR14337597	16375	C	T	0,99944	2021-04-08	United States
ORF1ab_2333_G	ORF1ab	2333	SRR14337597	20465	A	G	0,0560748	2021-04-08	United States
S_614_G	S	614	SRR14337597	23403	A	G	1	2021-04-08	United States
S_681_H	S	681	SRR14337597	23604	C	A	0,999513	2021-04-08	United States
S_716_I	S	716	SRR14337597	23709	C	T	0,99904	2021-04-08	United States
ORF3a_57_H	ORF3a	57	SRR14337597	25563	G	T	0,999736	2021-04-08	United States
ORF3a_260_V	ORF3a	260	SRR14337597	26170	A	G	1	2021-04-08	United States
M_82_T	M	82	SRR14337597	26767	T	C	1	2021-04-08	United States
N_35_V	N	35	SRR14337597	28377	C	T	0,990621	2021-04-08	United States
N_205_I	N	205	SRR14337597	28887	C	T	0,976248	2021-04-08	United States
ORF1ab_913_D	ORF1ab	913	SRR14337599	3004	G	T	0,999884	2021-04-08	United States
ORF1ab_1001_I	ORF1ab	1001	SRR14337599	3267	C	T	0,999437	2021-04-08	United States
ORF1ab_1016_H	ORF1ab	1016	SRR14337599	3312	T	A	0,0592087	2021-04-08	United States
ORF1ab_1708_D	ORF1ab	1708	SRR14337599	5388	C	A	0,999372	2021-04-08	United States
ORF1ab_1781_R	ORF1ab	1781	SRR14337599	5607	A	G	0,999948	2021-04-08	United States
ORF1ab_2230_T	ORF1ab	2230	SRR14337599	6954	T	C	1	2021-04-08	United States
ORF1ab_2259_I	ORF1ab	2259	SRR14337599	7042	G	T	1	2021-04-08	United States
ORF1ab_3379_V	ORF1ab	3379	SRR14337599	10401	C	T	0,998688	2021-04-08	United States
ORF1ab_3515_L	ORF1ab	3515	SRR14337599	10809	C	T	0,11365	2021-04-08	United States
ORF1ab_3581_Y	ORF1ab	3581	SRR14337599	11006	C	T	0,184765	2021-04-08	United States
ORF1ab_3674_NA	ORF1ab	3674	SRR14337599	11287	G	-TCTGGTTTT	0,910583	2021-04-08	United States
ORF1ab_3829_F	ORF1ab	3829	SRR14337599	11750	C	T	0,11702	2021-04-08	United States
ORF1ab_3919_F	ORF1ab	3919	SRR14337599	12020	C	T	0,0926258	2021-04-08	United States
ORF1ab_3926_Y	ORF1ab	3926	SRR14337599	12041	G	T	0,149956	2021-04-08	United States
ORF1ab_218_L	ORF1ab	218	SRR14337599	14120	C	T	0,996359	2021-04-08	United States
ORF1ab_314_L	ORF1ab	314	SRR14337599	14408	C	T	0,999397	2021-04-08	United States
S_3_NA	S	3	SRR14337599	21569	G	+T	0,0765358	2021-04-08	United States
S_5_F	S	5	SRR14337599	21575	C	T	0,998445	2021-04-08	United States
S_68_NA	S	68	SRR14337599	21764	A	-TACATG	0,979368	2021-04-08	United States
S_143_NA	S	143	SRR14337599	21990	T	-TTA	0,750409	2021-04-08	United States
S_501_Y	S	501	SRR14337599	23063	A	T	1	2021-04-08	United States
S_570_D	S	570	SRR14337599	23271	C	A	0,99634	2021-04-08	United States
S_614_G	S	614	SRR14337599	23403	A	G	0,99961	2021-04-08	United States
S_681_H	S	681	SRR14337599	23604	C	A	0,99948	2021-04-08	United States
S_716_I	S	716	SRR14337599	23709	C	T	1	2021-04-08	United States
S_982_A	S	982	SRR14337599	24506	T	G	0,999774	2021-04-08	United States
S_1118_H	S	1118	SRR14337599	24914	G	C	0,999498	2021-04-08	United States
ORF3a_240_S	ORF3a	240	SRR14337599	26110	C	T	0,999724	2021-04-08	United States
ORF8_27_*	ORF8	27	SRR14337599	27972	C	T	0,99995	2021-04-08	United States
ORF8_52_I	ORF8	52	SRR14337599	28048	G	T	0,999301	2021-04-08	United States
ORF8_68_*	ORF8	68	SRR14337599	28095	A	T	0,997874	2021-04-08	United States
ORF8_73_C	ORF8	73	SRR14337599	28111	A	G	0,999904	2021-04-08	United States
N_3_H	N	3	SRR14337599	28280	G	C	0,999438	2021-04-08	United States
N_3_V	N	3	SRR14337599	28281	A	T	0,999626	2021-04-08	United States
N_3_E	N	3	SRR14337599	28282	T	A	0,99972	2021-04-08	United States
N_203_K	N	203	SRR14337599	28881	G	A	0,999668	2021-04-08	United States
N_204_R	N	204	SRR14337599	28883	G	C	0,999671	2021-04-08	United States
N_235_F	N	235	SRR14337599	28977	C	T	0,992257	2021-04-08	United States
ORF1ab_1001_I	ORF1ab	1001	SRR14337600	3267	C	T	0,998324	2021-04-10	United States
ORF1ab_1708_D	ORF1ab	1708	SRR14337600	5388	C	A	0,999371	2021-04-10	United States
ORF1ab_2230_T	ORF1ab	2230	SRR14337600	6954	T	C	0,999213	2021-04-10	United States
ORF1ab_3674_NA	ORF1ab	3674	SRR14337600	11287	G	-TCTGGTTTT	0,927824	2021-04-10	United States
ORF1ab_314_L	ORF1ab	314	SRR14337600	14408	C	T	0,99823	2021-04-10	United States
ORF1ab_1095_S	ORF1ab	1095	SRR14337600	16750	C	T	0,997382	2021-04-10	United States
S_5_F	S	5	SRR14337600	21575	C	T	1	2021-04-10	United States
S_68_NA	S	68	SRR14337600	21764	A	-TACATG	0,984742	2021-04-10	United States
S_143_NA	S	143	SRR14337600	21990	T	-TTA	0,75662	2021-04-10	United States
S_501_Y	S	501	SRR14337600	23063	A	T	1	2021-04-10	United States
S_570_D	S	570	SRR14337600	23271	C	A	0,998228	2021-04-10	United States
S_614_G	S	614	SRR14337600	23403	A	G	1	2021-04-10	United States
S_681_H	S	681	SRR14337600	23604	C	A	0,999322	2021-04-10	United States
S_716_I	S	716	SRR14337600	23709	C	T	0,999912	2021-04-10	United States
S_982_A	S	982	SRR14337600	24506	T	G	1	2021-04-10	United States
S_1118_H	S	1118	SRR14337600	24914	G	C	0,99947	2021-04-10	United States
S_1228_L	S	1228	SRR14337600	25244	G	T	0,9996	2021-04-10	United States
ORF3a_151_I	ORF3a	151	SRR14337600	25844	C	T	0,999497	2021-04-10	United States
ORF7a_62_*	ORF7a	62	SRR14337600	27577	C	T	1	2021-04-10	United States
ORF8_27_*	ORF8	27	SRR14337600	27972	C	T	0,999696	2021-04-10	United States
ORF8_52_I	ORF8	52	SRR14337600	28048	G	T	0,999285	2021-04-10	United States
ORF8_73_C	ORF8	73	SRR14337600	28111	A	G	1	2021-04-10	United States
N_3_H	N	3	SRR14337600	28280	G	C	1	2021-04-10	United States
N_3_V	N	3	SRR14337600	28281	A	T	0,999847	2021-04-10	United States
N_3_E	N	3	SRR14337600	28282	T	A	1	2021-04-10	United States
N_203_K	N	203	SRR14337600	28881	G	A	1	2021-04-10	United States
N_204_R	N	204	SRR14337600	28883	G	C	1	2021-04-10	United States
N_235_F	N	235	SRR14337600	28977	C	T	0,997059	2021-04-10	United States
ORF1ab_831_NA	ORF1ab	831	SRR14337601	2758	A	-G	0,0535714	2021-04-10	United States
ORF1ab_1001_I	ORF1ab	1001	SRR14337601	3267	C	T	0,999646	2021-04-10	United States
ORF1ab_1006_I	ORF1ab	1006	SRR14337601	3281	G	A	0,0959002	2021-04-10	United States
ORF1ab_1682_I	ORF1ab	1682	SRR14337601	5310	C	T	0,0614203	2021-04-10	United States
ORF1ab_1708_D	ORF1ab	1708	SRR14337601	5388	C	A	1	2021-04-10	United States
ORF1ab_2230_T	ORF1ab	2230	SRR14337601	6954	T	C	1	2021-04-10	United States
ORF1ab_2584_V	ORF1ab	2584	SRR14337601	8016	C	T	0,208193	2021-04-10	United States
ORF1ab_2752_Y	ORF1ab	2752	SRR14337601	8519	A	T	0,2	2021-04-10	United States
ORF1ab_2994_V	ORF1ab	2994	SRR14337601	9246	C	T	0,138889	2021-04-10	United States
ORF1ab_3281_L	ORF1ab	3281	SRR14337601	10106	G	T	0,0884774	2021-04-10	United States
ORF1ab_67_NA	ORF1ab	67	SRR14337601	13667	C	+T	0,0511945	2021-04-10	United States
ORF1ab_314_L	ORF1ab	314	SRR14337601	14408	C	T	0,996877	2021-04-10	United States
ORF1ab_525_D	ORF1ab	525	SRR14337601	15040	A	G	0,0637168	2021-04-10	United States
ORF1ab_604_Y	ORF1ab	604	SRR14337601	15277	C	T	0,0554228	2021-04-10	United States
ORF1ab_631_NA	ORF1ab	631	SRR14337601	15360	C	+A	0,0740181	2021-04-10	United States
ORF1ab_1095_S	ORF1ab	1095	SRR14337601	16750	C	T	1	2021-04-10	United States
ORF1ab_1549_I	ORF1ab	1549	SRR14337601	18113	C	T	0,137931	2021-04-10	United States
ORF1ab_2172_NA	ORF1ab	2172	SRR14337601	19983	C	+T	0,0900901	2021-04-10	United States
ORF1ab_2201_NA	ORF1ab	2201	SRR14337601	20069	G	+T	0,0519481	2021-04-10	United States
ORF1ab_2333_G	ORF1ab	2333	SRR14337601	20465	A	G	0,0995475	2021-04-10	United States
S_3_NA	S	3	SRR14337601	21569	G	+T	0,085034	2021-04-10	United States
S_5_F	S	5	SRR14337601	21575	C	T	1	2021-04-10	United States
S_41_NA	S	41	SRR14337601	21683	A	+C	0,0628152	2021-04-10	United States
S_68_NA	S	68	SRR14337601	21764	A	-TACATG	0,981184	2021-04-10	United States
S_112_L	S	112	SRR14337601	21897	C	T	0,0643777	2021-04-10	United States
S_143_NA	S	143	SRR14337601	21990	T	-TTA	0,760976	2021-04-10	United States
S_570_D	S	570	SRR14337601	23271	C	A	0,999293	2021-04-10	United States
S_614_G	S	614	SRR14337601	23403	A	G	1	2021-04-10	United States
S_681_H	S	681	SRR14337601	23604	C	A	0,999264	2021-04-10	United States
S_716_I	S	716	SRR14337601	23709	C	T	1	2021-04-10	United States
S_781_NA	S	781	SRR14337601	23903	G	+T	0,0658436	2021-04-10	United States
S_789_NA	S	789	SRR14337601	23929	C	+A	0,058	2021-04-10	United States
S_982_A	S	982	SRR14337601	24506	T	G	0,997579	2021-04-10	United States
S_1118_H	S	1118	SRR14337601	24914	G	C	0,999757	2021-04-10	United States
S_1228_L	S	1228	SRR14337601	25244	G	T	0,999449	2021-04-10	United States
ORF8_27_*	ORF8	27	SRR14337601	27972	C	T	1	2021-04-10	United States
ORF8_52_I	ORF8	52	SRR14337601	28048	G	T	1	2021-04-10	United States
ORF8_73_C	ORF8	73	SRR14337601	28111	A	G	1	2021-04-10	United States
N_3_H	N	3	SRR14337601	28280	G	C	1	2021-04-10	United States
N_3_V	N	3	SRR14337601	28281	A	T	0,999801	2021-04-10	United States
N_3_E	N	3	SRR14337601	28282	T	A	0,999801	2021-04-10	United States
N_203_K	N	203	SRR14337601	28881	G	A	1	2021-04-10	United States
N_204_R	N	204	SRR14337601	28883	G	C	1	2021-04-10	United States
N_235_F	N	235	SRR14337601	28977	C	T	0,981982	2021-04-10	United States
ORF1ab_130_E	ORF1ab	130	SRR14337602	654	G	A	0,0913841	2021-04-08	United States
ORF1ab_260_E	ORF1ab	260	SRR14337602	1044	C	A	0,15802	2021-04-08	United States
ORF1ab_265_I	ORF1ab	265	SRR14337602	1059	C	T	0,997848	2021-04-08	United States
ORF1ab_566_G	ORF1ab	566	SRR14337602	1962	C	G	0,0699588	2021-04-08	United States
ORF1ab_1184_NA	ORF1ab	1184	SRR14337602	3817	C	+A	0,0699507	2021-04-08	United States
ORF1ab_1188_L	ORF1ab	1188	SRR14337602	3828	C	T	0,99797	2021-04-08	United States
ORF1ab_1303_NA	ORF1ab	1303	SRR14337602	4174	T	+A	0,159475	2021-04-08	United States
ORF1ab_1404_NA	ORF1ab	1404	SRR14337602	4475	C	-G	0,0697566	2021-04-08	United States
ORF1ab_1607_NA	ORF1ab	1607	SRR14337602	5085	T	-A	0,0531732	2021-04-08	United States
ORF1ab_1655_N	ORF1ab	1655	SRR14337602	5230	G	T	0,740176	2021-04-08	United States
ORF1ab_1795_Q	ORF1ab	1795	SRR14337602	5648	A	C	1	2021-04-08	United States
ORF1ab_2559_F	ORF1ab	2559	SRR14337602	7940	G	T	0,0928571	2021-04-08	United States
ORF1ab_2888_NA	ORF1ab	2888	SRR14337602	8927	G	+T	0,0643429	2021-04-08	United States
ORF1ab_3586_K	ORF1ab	3586	SRR14337602	11022	C	A	0,0578947	2021-04-08	United States
ORF1ab_3674_NA	ORF1ab	3674	SRR14337602	11287	G	-TCTGGTTTT	0,97093	2021-04-08	United States
ORF1ab_190_S	ORF1ab	190	SRR14337602	14035	G	T	0,0734802	2021-04-08	United States
ORF1ab_314_L	ORF1ab	314	SRR14337602	14408	C	T	0,998975	2021-04-08	United States
ORF1ab_783_NA	ORF1ab	783	SRR14337602	15814	G	+T	0,169086	2021-04-08	United States
ORF1ab_1264_D	ORF1ab	1264	SRR14337602	17259	G	T	0,999473	2021-04-08	United States
S_18_F	S	18	SRR14337602	21614	C	T	1	2021-04-08	United States
S_20_N	S	20	SRR14337602	21621	C	A	1	2021-04-08	United States
S_26_S	S	26	SRR14337602	21638	C	T	1	2021-04-08	United States
S_30_H	S	30	SRR14337602	21650	A	C	0,0521173	2021-04-08	United States
S_134_NA	S	134	SRR14337602	21964	A	+T	0,0927886	2021-04-08	United States
S_138_Y	S	138	SRR14337602	21974	G	T	0,999379	2021-04-08	United States
S_417_T	S	417	SRR14337602	22812	A	C	0,999253	2021-04-08	United States
S_614_G	S	614	SRR14337602	23403	A	G	0,999937	2021-04-08	United States
S_655_Y	S	655	SRR14337602	23525	C	T	0,999598	2021-04-08	United States
S_785_NA	S	785	SRR14337602	23917	C	+A	0,0638298	2021-04-08	United States
S_1027_I	S	1027	SRR14337602	24642	C	T	0,999242	2021-04-08	United States
S_1176_F	S	1176	SRR14337602	25088	G	T	0,998761	2021-04-08	United States
ORF3a_41_F	ORF3a	41	SRR14337602	25513	C	T	0,997429	2021-04-08	United States
ORF3a_191_NA	ORF3a	191	SRR14337602	25963	G	+A	0,109244	2021-04-08	United States
ORF3a_253_P	ORF3a	253	SRR14337602	26149	T	C	0,994796	2021-04-08	United States
ORF8_92_K	ORF8	92	SRR14337602	28167	G	A	0,999624	2021-04-08	United States
N_80_R	N	80	SRR14337602	28512	C	G	0,999758	2021-04-08	United States
N_202_C	N	202	SRR14337602	28877	A	T	1	2021-04-08	United States
N_202_T	N	202	SRR14337602	28878	G	C	1	2021-04-08	United States
N_203_K	N	203	SRR14337602	28881	G	A	1	2021-04-08	United States
N_204_R	N	204	SRR14337602	28883	G	C	1	2021-04-08	United States
ORF1ab_265_I	ORF1ab	265	SRR14337603	1059	C	T	0,9939	2021-04-10	United States
ORF1ab_1151_V	ORF1ab	1151	SRR14337603	3717	C	T	0,997247	2021-04-10	United States
ORF1ab_2336_NA	ORF1ab	2336	SRR14337603	7273	G	+T	0,198565	2021-04-10	United States
ORF1ab_3201_P	ORF1ab	3201	SRR14337603	9867	T	C	0,999054	2021-04-10	United States
ORF1ab_3674_NA	ORF1ab	3674	SRR14337603	11287	G	-TCTGGTTTT	0,929483	2021-04-10	United States
ORF1ab_314_L	ORF1ab	314	SRR14337603	14408	C	T	0,993935	2021-04-10	United States
ORF1ab_1011_H	ORF1ab	1011	SRR14337603	16500	A	C	0,999059	2021-04-10	United States
S_5_F	S	5	SRR14337603	21575	C	T	1	2021-04-10	United States
S_95_I	S	95	SRR14337603	21846	C	T	0,999725	2021-04-10	United States
S_253_G	S	253	SRR14337603	22320	A	G	1	2021-04-10	United States
S_484_K	S	484	SRR14337603	23012	G	A	0,996914	2021-04-10	United States
S_614_G	S	614	SRR14337603	23403	A	G	0,999562	2021-04-10	United States
S_701_V	S	701	SRR14337603	23664	C	T	0,998535	2021-04-10	United States
ORF3a_42_L	ORF3a	42	SRR14337603	25517	C	T	0,99451	2021-04-10	United States
ORF3a_57_H	ORF3a	57	SRR14337603	25563	G	T	0,999725	2021-04-10	United States
ORF7a_28_I	ORF7a	28	SRR14337603	27476	C	T	0,995326	2021-04-10	United States
ORF8_11_I	ORF8	11	SRR14337603	27925	C	T	0,999541	2021-04-10	United States
N_199_L	N	199	SRR14337603	28869	C	T	0,991483	2021-04-10	United States
N_234_I	N	234	SRR14337603	28975	G	A	1	2021-04-10	United States
ORF1ab_24_C	ORF1ab	24	SRR14337605	335	C	T	0,998643	2021-04-01	United States
ORF1ab_924_L	ORF1ab	924	SRR14337605	3035	T	C	1	2021-04-01	United States
ORF1ab_1001_I	ORF1ab	1001	SRR14337605	3267	C	T	1	2021-04-01	United States
ORF1ab_1567_A	ORF1ab	1567	SRR14337605	4964	A	G	0,999594	2021-04-01	United States
ORF1ab_1708_D	ORF1ab	1708	SRR14337605	5388	C	A	0,999093	2021-04-01	United States
ORF1ab_1738_Y	ORF1ab	1738	SRR14337605	5477	C	T	0,992063	2021-04-01	United States
ORF1ab_2122_F	ORF1ab	2122	SRR14337605	6629	C	T	0,999472	2021-04-01	United States
ORF1ab_2230_T	ORF1ab	2230	SRR14337605	6954	T	C	1	2021-04-01	United States
ORF1ab_3603_NA	ORF1ab	3603	SRR14337605	11074	C	+T	0,068484	2021-04-01	United States
ORF1ab_3674_NA	ORF1ab	3674	SRR14337605	11287	G	-TCTGGTTTT	0,935943	2021-04-01	United States
ORF1ab_3966_R	ORF1ab	3966	SRR14337605	12162	A	G	1	2021-04-01	United States
ORF1ab_314_L	ORF1ab	314	SRR14337605	14408	C	T	1	2021-04-01	United States
ORF1ab_1383_R	ORF1ab	1383	SRR14337605	17615	A	G	1	2021-04-01	United States
ORF1ab_2545_NA	ORF1ab	2545	SRR14337605	21101	G	+T	0,0835083	2021-04-01	United States
S_68_NA	S	68	SRR14337605	21764	A	-TACATG	0,986637	2021-04-01	United States
S_143_NA	S	143	SRR14337605	21990	T	-TTA	0,758434	2021-04-01	United States
S_570_D	S	570	SRR14337605	23271	C	A	0,998935	2021-04-01	United States
S_614_G	S	614	SRR14337605	23403	A	G	1	2021-04-01	United States
S_681_R	S	681	SRR14337605	23604	C	G	0,999896	2021-04-01	United States
S_716_I	S	716	SRR14337605	23709	C	T	0,999746	2021-04-01	United States
S_982_A	S	982	SRR14337605	24506	T	G	0,999713	2021-04-01	United States
S_1118_H	S	1118	SRR14337605	24914	G	C	0,999249	2021-04-01	United States
ORF8_27_*	ORF8	27	SRR14337605	27972	C	T	0,999525	2021-04-01	United States
ORF8_52_I	ORF8	52	SRR14337605	28048	G	T	1	2021-04-01	United States
ORF8_73_C	ORF8	73	SRR14337605	28111	A	G	1	2021-04-01	United States
N_3_H	N	3	SRR14337605	28280	G	C	1	2021-04-01	United States
N_3_V	N	3	SRR14337605	28281	A	T	0,999776	2021-04-01	United States
N_3_E	N	3	SRR14337605	28282	T	A	0,998547	2021-04-01	United States
N_203_K	N	203	SRR14337605	28881	G	A	1	2021-04-01	United States
N_204_R	N	204	SRR14337605	28883	G	C	1	2021-04-01	United States
N_235_F	N	235	SRR14337605	28977	C	T	0,998828	2021-04-01	United States
ORF1ab_913_D	ORF1ab	913	SRR14337606	3004	G	T	0,0852843	2021-04-10	United States
ORF1ab_1001_I	ORF1ab	1001	SRR14337606	3267	C	T	0,998899	2021-04-10	United States
ORF1ab_1164_NA	ORF1ab	1164	SRR14337606	3755	G	+T	0,0536913	2021-04-10	United States
ORF1ab_1296_S	ORF1ab	1296	SRR14337606	4152	T	C	0,999468	2021-04-10	United States
ORF1ab_1708_D	ORF1ab	1708	SRR14337606	5388	C	A	1	2021-04-10	United States
ORF1ab_3674_NA	ORF1ab	3674	SRR14337606	11287	G	-TCTGGTTTT	0,932692	2021-04-10	United States
ORF1ab_3966_R	ORF1ab	3966	SRR14337606	12162	A	G	0,999615	2021-04-10	United States
ORF1ab_7_V	ORF1ab	7	SRR14337606	13487	C	T	0,994862	2021-04-10	United States
ORF1ab_314_L	ORF1ab	314	SRR14337606	14408	C	T	0,998277	2021-04-10	United States
ORF1ab_334_L	ORF1ab	334	SRR14337606	14468	C	T	0,0596165	2021-04-10	United States
ORF1ab_1383_R	ORF1ab	1383	SRR14337606	17615	A	G	1	2021-04-10	United States
ORF1ab_1751_C	ORF1ab	1751	SRR14337606	18720	G	T	0,0511424	2021-04-10	United States
ORF1ab_1980_E	ORF1ab	1980	SRR14337606	19406	G	A	0,0566038	2021-04-10	United States
ORF1ab_2333_G	ORF1ab	2333	SRR14337606	20465	A	G	0,101449	2021-04-10	United States
ORF1ab_2557_R	ORF1ab	2557	SRR14337606	21137	A	G	1	2021-04-10	United States
S_30_H	S	30	SRR14337606	21650	A	C	0,0599251	2021-04-10	United States
S_68_NA	S	68	SRR14337606	21764	A	-TACATG	0,977293	2021-04-10	United States
S_143_NA	S	143	SRR14337606	21990	T	-TTA	0,713202	2021-04-10	United States
S_570_D	S	570	SRR14337606	23271	C	A	0,998013	2021-04-10	United States
S_614_G	S	614	SRR14337606	23403	A	G	0,99863	2021-04-10	United States
S_681_H	S	681	SRR14337606	23604	C	A	0,999607	2021-04-10	United States
S_716_I	S	716	SRR14337606	23709	C	T	0,999684	2021-04-10	United States
S_982_A	S	982	SRR14337606	24506	T	G	1	2021-04-10	United States
S_1118_H	S	1118	SRR14337606	24914	G	C	0,999787	2021-04-10	United States
S_1191_N	S	1191	SRR14337606	25135	G	T	0,999307	2021-04-10	United States
ORF3a_110_V	ORF3a	110	SRR14337606	25721	C	T	0,0543933	2021-04-10	United States
ORF3a_240_S	ORF3a	240	SRR14337606	26110	C	T	1	2021-04-10	United States
ORF8_27_*	ORF8	27	SRR14337606	27972	C	T	1	2021-04-10	United States
ORF8_52_I	ORF8	52	SRR14337606	28048	G	T	0,998829	2021-04-10	United States
ORF8_73_C	ORF8	73	SRR14337606	28111	A	G	0,999837	2021-04-10	United States
N_3_H	N	3	SRR14337606	28280	G	C	1	2021-04-10	United States
N_3_V	N	3	SRR14337606	28281	A	T	0,999606	2021-04-10	United States
N_3_E	N	3	SRR14337606	28282	T	A	0,999475	2021-04-10	United States
N_203_K	N	203	SRR14337606	28881	G	A	0,993151	2021-04-10	United States
N_204_R	N	204	SRR14337606	28883	G	C	1	2021-04-10	United States
N_235_F	N	235	SRR14337606	28977	C	T	0,985075	2021-04-10	United States
ORF1ab_265_I	ORF1ab	265	SRR14337607	1059	C	T	0,999219	2021-04-10	United States
ORF1ab_1473_V	ORF1ab	1473	SRR14337607	4683	C	T	0,993257	2021-04-10	United States
ORF1ab_3201_P	ORF1ab	3201	SRR14337607	9867	T	C	0,999286	2021-04-10	United States
ORF1ab_3674_NA	ORF1ab	3674	SRR14337607	11287	G	-TCTGGTTTT	0,92455	2021-04-10	United States
ORF1ab_218_L	ORF1ab	218	SRR14337607	14120	C	T	0,996159	2021-04-10	United States
ORF1ab_314_L	ORF1ab	314	SRR14337607	14408	C	T	0,997602	2021-04-10	United States
ORF1ab_1011_H	ORF1ab	1011	SRR14337607	16500	A	C	0,991672	2021-04-10	United States
ORF1ab_2634_F	ORF1ab	2634	SRR14337607	21367	A	T	0,997719	2021-04-10	United States
S_3_NA	S	3	SRR14337607	21569	G	+T	0,0557414	2021-04-10	United States
S_5_F	S	5	SRR14337607	21575	C	T	0,999162	2021-04-10	United States
S_95_I	S	95	SRR14337607	21846	C	T	0,998981	2021-04-10	United States
S_253_G	S	253	SRR14337607	22320	A	G	1	2021-04-10	United States
S_484_K	S	484	SRR14337607	23012	G	A	1	2021-04-10	United States
S_614_G	S	614	SRR14337607	23403	A	G	1	2021-04-10	United States
S_701_V	S	701	SRR14337607	23664	C	T	0,999262	2021-04-10	United States
ORF3a_42_L	ORF3a	42	SRR14337607	25517	C	T	0,990541	2021-04-10	United States
ORF3a_57_H	ORF3a	57	SRR14337607	25563	G	T	0,999624	2021-04-10	United States
ORF3a_104_L	ORF3a	104	SRR14337607	25703	C	T	0,990291	2021-04-10	United States
ORF8_11_I	ORF8	11	SRR14337607	27925	C	T	1	2021-04-10	United States
N_187_T	N	187	SRR14337607	28832	T	A	0,0838759	2021-04-10	United States
N_199_L	N	199	SRR14337607	28869	C	T	0,995242	2021-04-10	United States
N_234_I	N	234	SRR14337607	28975	G	A	1	2021-04-10	United States
ORF1ab_1001_I	ORF1ab	1001	SRR14337608	3267	C	T	0,997196	2021-04-08	United States
ORF1ab_1708_D	ORF1ab	1708	SRR14337608	5388	C	A	1	2021-04-08	United States
ORF1ab_2230_T	ORF1ab	2230	SRR14337608	6954	T	C	1	2021-04-08	United States
ORF1ab_3674_NA	ORF1ab	3674	SRR14337608	11287	G	-TCTGGTTTT	0,949102	2021-04-08	United States
ORF1ab_314_L	ORF1ab	314	SRR14337608	14408	C	T	0,996906	2021-04-08	United States
ORF1ab_971_NA	ORF1ab	971	SRR14337608	16380	T	-G	0,153439	2021-04-08	United States
ORF1ab_2693_NA	ORF1ab	2693	SRR14337608	21545	T	-TAA	0,959064	2021-04-08	United States
S_68_NA	S	68	SRR14337608	21764	A	-TACATG	0,980683	2021-04-08	United States
S_143_NA	S	143	SRR14337608	21990	T	-TTA	0,769404	2021-04-08	United States
S_570_D	S	570	SRR14337608	23271	C	A	1	2021-04-08	United States
S_614_G	S	614	SRR14337608	23403	A	G	1	2021-04-08	United States
S_681_H	S	681	SRR14337608	23604	C	A	0,999704	2021-04-08	United States
S_716_I	S	716	SRR14337608	23709	C	T	0,99919	2021-04-08	United States
S_982_A	S	982	SRR14337608	24506	T	G	1	2021-04-08	United States
S_1118_H	S	1118	SRR14337608	24914	G	C	1	2021-04-08	United States
ORF3a_166_L	ORF3a	166	SRR14337608	25889	C	T	0,290366	2021-04-08	United States
ORF8_27_*	ORF8	27	SRR14337608	27972	C	T	1	2021-04-08	United States
ORF8_52_I	ORF8	52	SRR14337608	28048	G	T	1	2021-04-08	United States
ORF8_73_C	ORF8	73	SRR14337608	28111	A	G	0,999364	2021-04-08	United States
N_3_H	N	3	SRR14337608	28280	G	C	1	2021-04-08	United States
N_3_V	N	3	SRR14337608	28281	A	T	0,999499	2021-04-08	United States
N_3_E	N	3	SRR14337608	28282	T	A	0,999503	2021-04-08	United States
N_203_K	N	203	SRR14337608	28881	G	A	1	2021-04-08	United States
N_204_R	N	204	SRR14337608	28883	G	C	1	2021-04-08	United States
N_235_F	N	235	SRR14337608	28977	C	T	0,99502	2021-04-08	United States
N_252_V	N	252	SRR14337608	29028	C	T	0,998281	2021-04-08	United States
N_300_Y	N	300	SRR14337608	29171	C	T	0,99791	2021-04-08	United States
ORF1ab_37_D	ORF1ab	37	SRR14337609	376	G	T	0,991409	2021-04-08	United States
ORF1ab_192_C	ORF1ab	192	SRR14337609	839	G	T	0,0823315	2021-04-08	United States
ORF1ab_265_I	ORF1ab	265	SRR14337609	1059	C	T	0,993192	2021-04-08	United States
ORF1ab_797_K	ORF1ab	797	SRR14337609	2654	G	A	0,0980392	2021-04-08	United States
ORF1ab_1189_NA	ORF1ab	1189	SRR14337609	3832	C	+T	0,130499	2021-04-08	United States
ORF1ab_1473_V	ORF1ab	1473	SRR14337609	4683	C	T	0,996241	2021-04-08	United States
ORF1ab_3072_A	ORF1ab	3072	SRR14337609	9480	G	C	0,0682594	2021-04-08	United States
ORF1ab_3255_I	ORF1ab	3255	SRR14337609	10029	C	T	1	2021-04-08	United States
ORF1ab_3750_I	ORF1ab	3750	SRR14337609	11514	C	T	0,997375	2021-04-08	United States
ORF1ab_4068_NA	ORF1ab	4068	SRR14337609	12469	C	+A	0,10433	2021-04-08	United States
ORF1ab_164_C	ORF1ab	164	SRR14337609	13957	C	T	0,954479	2021-04-08	United States
ORF1ab_314_L	ORF1ab	314	SRR14337609	14408	C	T	0,994319	2021-04-08	United States
ORF1ab_1055_NA	ORF1ab	1055	SRR14337609	16630	C	+T	0,0767055	2021-04-08	United States
ORF1ab_1546_NA	ORF1ab	1546	SRR14337609	18104	A	-G	0,28844	2021-04-08	United States
ORF1ab_1959_NA	ORF1ab	1959	SRR14337609	19343	C	+T	0,116727	2021-04-08	United States
S_333_NA	S	333	SRR14337609	22560	C	+A	0,119823	2021-04-08	United States
S_373_L	S	373	SRR14337609	22680	C	T	0,0501625	2021-04-08	United States
S_614_G	S	614	SRR14337609	23403	A	G	0,999868	2021-04-08	United States
S_681_H	S	681	SRR14337609	23604	C	A	0,999712	2021-04-08	United States
S_716_I	S	716	SRR14337609	23709	C	T	0,99993	2021-04-08	United States
S_775_NA	S	775	SRR14337609	23887	C	+A	0,124485	2021-04-08	United States
S_822_NA	S	822	SRR14337609	24026	C	+T	0,0917587	2021-04-08	United States
S_840_NA	S	840	SRR14337609	24080	T	+G	0,0965333	2021-04-08	United States
ORF3a_57_H	ORF3a	57	SRR14337609	25563	G	T	0,999694	2021-04-08	United States
ORF3a_241_*	ORF3a	241	SRR14337609	26113	G	T	0,215859	2021-04-08	United States
M_82_T	M	82	SRR14337609	26767	T	C	0,999916	2021-04-08	United States
N_1_L	N	1	SRR14337609	28274	A	C	0,0554348	2021-04-08	United States
N_205_I	N	205	SRR14337609	28887	C	T	0,996296	2021-04-08	United States
ORF1ab_1001_I	ORF1ab	1001	SRR14337610	3267	C	T	0,998294	2021-04-10	United States
ORF1ab_1708_D	ORF1ab	1708	SRR14337610	5388	C	A	0,999254	2021-04-10	United States
ORF1ab_2230_T	ORF1ab	2230	SRR14337610	6954	T	C	1	2021-04-10	United States
ORF1ab_3674_NA	ORF1ab	3674	SRR14337610	11287	G	-TCTGGTTTT	0,915292	2021-04-10	United States
ORF1ab_218_L	ORF1ab	218	SRR14337610	14120	C	T	0,996246	2021-04-10	United States
ORF1ab_314_L	ORF1ab	314	SRR14337610	14408	C	T	0,998229	2021-04-10	United States
ORF1ab_1975_S	ORF1ab	1975	SRR14337610	19390	C	T	1	2021-04-10	United States
ORF1ab_2172_NA	ORF1ab	2172	SRR14337610	19983	C	+T	0,0645161	2021-04-10	United States
S_68_NA	S	68	SRR14337610	21764	A	-TACATG	0,979412	2021-04-10	United States
S_143_NA	S	143	SRR14337610	21990	T	-TTA	0,740568	2021-04-10	United States
S_570_D	S	570	SRR14337610	23271	C	A	0,996727	2021-04-10	United States
S_614_G	S	614	SRR14337610	23403	A	G	1	2021-04-10	United States
S_681_H	S	681	SRR14337610	23604	C	A	0,999612	2021-04-10	United States
S_716_I	S	716	SRR14337610	23709	C	T	0,999619	2021-04-10	United States
S_982_A	S	982	SRR14337610	24506	T	G	1	2021-04-10	United States
S_1118_H	S	1118	SRR14337610	24914	G	C	1	2021-04-10	United States
ORF8_27_*	ORF8	27	SRR14337610	27972	C	T	1	2021-04-10	United States
ORF8_52_I	ORF8	52	SRR14337610	28048	G	T	0,999195	2021-04-10	United States
ORF8_68_*	ORF8	68	SRR14337610	28095	A	T	0,992358	2021-04-10	United States
ORF8_73_C	ORF8	73	SRR14337610	28111	A	G	1	2021-04-10	United States
N_3_H	N	3	SRR14337610	28280	G	C	1	2021-04-10	United States
N_3_V	N	3	SRR14337610	28281	A	T	1	2021-04-10	United States
N_3_E	N	3	SRR14337610	28282	T	A	0,999545	2021-04-10	United States
N_187_T	N	187	SRR14337610	28832	T	A	0,120766	2021-04-10	United States
N_189_C	N	189	SRR14337610	28838	C	T	0,189655	2021-04-10	United States
N_203_K	N	203	SRR14337610	28881	G	A	1	2021-04-10	United States
N_204_R	N	204	SRR14337610	28883	G	C	1	2021-04-10	United States
N_235_F	N	235	SRR14337610	28977	C	T	0,989071	2021-04-10	United States
ORF1ab_913_D	ORF1ab	913	SRR14337611	3004	G	T	0,999609	2021-04-10	United States
ORF1ab_1001_I	ORF1ab	1001	SRR14337611	3267	C	T	1	2021-04-10	United States
ORF1ab_1708_D	ORF1ab	1708	SRR14337611	5388	C	A	0,999359	2021-04-10	United States
ORF1ab_2230_T	ORF1ab	2230	SRR14337611	6954	T	C	0,999229	2021-04-10	United States
ORF1ab_2259_I	ORF1ab	2259	SRR14337611	7042	G	T	1	2021-04-10	United States
ORF1ab_3674_NA	ORF1ab	3674	SRR14337611	11287	G	-TCTGGTTTT	0,892259	2021-04-10	United States
ORF1ab_218_L	ORF1ab	218	SRR14337611	14120	C	T	0,997404	2021-04-10	United States
ORF1ab_314_L	ORF1ab	314	SRR14337611	14408	C	T	1	2021-04-10	United States
ORF1ab_2172_NA	ORF1ab	2172	SRR14337611	19983	C	+T	0,0531677	2021-04-10	United States
S_68_NA	S	68	SRR14337611	21764	A	-TACATG	0,989952	2021-04-10	United States
S_143_NA	S	143	SRR14337611	21990	T	-TTA	0,744706	2021-04-10	United States
S_501_Y	S	501	SRR14337611	23063	A	T	1	2021-04-10	United States
S_570_D	S	570	SRR14337611	23271	C	A	0,996081	2021-04-10	United States
S_614_G	S	614	SRR14337611	23403	A	G	1	2021-04-10	United States
S_681_H	S	681	SRR14337611	23604	C	A	0,999404	2021-04-10	United States
S_716_I	S	716	SRR14337611	23709	C	T	0,999747	2021-04-10	United States
S_982_A	S	982	SRR14337611	24506	T	G	0,997326	2021-04-10	United States
S_1118_H	S	1118	SRR14337611	24914	G	C	0,999846	2021-04-10	United States
S_1252_F	S	1252	SRR14337611	25317	C	T	0,997578	2021-04-10	United States
ORF3a_95_F	ORF3a	95	SRR14337611	25677	G	T	1	2021-04-10	United States
ORF6_1_I	ORF6	1	SRR14337611	27204	G	T	0,999713	2021-04-10	United States
ORF8_27_*	ORF8	27	SRR14337611	27972	C	T	1	2021-04-10	United States
ORF8_52_I	ORF8	52	SRR14337611	28048	G	T	0,999423	2021-04-10	United States
ORF8_68_*	ORF8	68	SRR14337611	28095	A	T	0,997487	2021-04-10	United States
ORF8_73_C	ORF8	73	SRR14337611	28111	A	G	0,99989	2021-04-10	United States
N_3_H	N	3	SRR14337611	28280	G	C	1	2021-04-10	United States
N_3_V	N	3	SRR14337611	28281	A	T	0,999355	2021-04-10	United States
N_3_E	N	3	SRR14337611	28282	T	A	0,998925	2021-04-10	United States
N_187_T	N	187	SRR14337611	28832	T	A	0,146789	2021-04-10	United States
N_189_C	N	189	SRR14337611	28838	C	T	0,116608	2021-04-10	United States
N_203_K	N	203	SRR14337611	28881	G	A	1	2021-04-10	United States
N_204_R	N	204	SRR14337611	28883	G	C	1	2021-04-10	United States
N_235_F	N	235	SRR14337611	28977	C	T	0,989701	2021-04-10	United States
ORF1ab_1188_L	ORF1ab	1188	SRR14337612	3828	C	T	1	2021-04-08	United States
ORF1ab_1795_Q	ORF1ab	1795	SRR14337612	5648	A	C	0,991131	2021-04-08	United States
ORF1ab_2941_S	ORF1ab	2941	SRR14337612	9086	G	A	0,986737	2021-04-08	United States
ORF1ab_3674_NA	ORF1ab	3674	SRR14337612	11287	G	-TCTGGTTTT	0,875576	2021-04-08	United States
ORF1ab_314_L	ORF1ab	314	SRR14337612	14408	C	T	0,995516	2021-04-08	United States
ORF1ab_1219_S	ORF1ab	1219	SRR14337612	17122	G	T	1	2021-04-08	United States
ORF1ab_1264_D	ORF1ab	1264	SRR14337612	17259	G	T	1	2021-04-08	United States
S_138_Y	S	138	SRR14337612	21974	G	T	1	2021-04-08	United States
S_417_T	S	417	SRR14337612	22812	A	C	1	2021-04-08	United States
S_614_G	S	614	SRR14337612	23403	A	G	1	2021-04-08	United States
S_655_Y	S	655	SRR14337612	23525	C	T	1	2021-04-08	United States
S_1027_I	S	1027	SRR14337612	24642	C	T	1	2021-04-08	United States
S_1176_F	S	1176	SRR14337612	25088	G	T	1	2021-04-08	United States
ORF3a_57_H	ORF3a	57	SRR14337612	25563	G	T	1	2021-04-08	United States
ORF3a_253_P	ORF3a	253	SRR14337612	26149	T	C	1	2021-04-08	United States
ORF8_92_K	ORF8	92	SRR14337612	28167	G	A	1	2021-04-08	United States
N_80_R	N	80	SRR14337612	28512	C	G	0,999216	2021-04-08	United States
ORF1ab_1001_I	ORF1ab	1001	SRR14337615	3267	C	T	0,999334	2021-04-10	United States
ORF1ab_1708_D	ORF1ab	1708	SRR14337615	5388	C	A	1	2021-04-10	United States
ORF1ab_2230_T	ORF1ab	2230	SRR14337615	6954	T	C	1	2021-04-10	United States
ORF1ab_3603_NA	ORF1ab	3603	SRR14337615	11074	C	+T	0,0507042	2021-04-10	United States
ORF1ab_3674_NA	ORF1ab	3674	SRR14337615	11287	G	-TCTGGTTTT	0,942857	2021-04-10	United States
ORF1ab_314_L	ORF1ab	314	SRR14337615	14408	C	T	0,997678	2021-04-10	United States
ORF1ab_1095_S	ORF1ab	1095	SRR14337615	16750	C	T	0,99874	2021-04-10	United States
ORF1ab_2333_G	ORF1ab	2333	SRR14337615	20465	A	G	0,0631579	2021-04-10	United States
S_5_F	S	5	SRR14337615	21575	C	T	1	2021-04-10	United States
S_68_NA	S	68	SRR14337615	21764	A	-TACATG	0,984442	2021-04-10	United States
S_143_NA	S	143	SRR14337615	21990	T	-TTA	0,753838	2021-04-10	United States
S_570_D	S	570	SRR14337615	23271	C	A	0,999629	2021-04-10	United States
S_614_G	S	614	SRR14337615	23403	A	G	1	2021-04-10	United States
S_681_H	S	681	SRR14337615	23604	C	A	0,999475	2021-04-10	United States
S_716_I	S	716	SRR14337615	23709	C	T	0,999277	2021-04-10	United States
S_982_A	S	982	SRR14337615	24506	T	G	1	2021-04-10	United States
S_1118_H	S	1118	SRR14337615	24914	G	C	1	2021-04-10	United States
S_1228_L	S	1228	SRR14337615	25244	G	T	1	2021-04-10	United States
ORF3a_151_I	ORF3a	151	SRR14337615	25844	C	T	1	2021-04-10	United States
ORF8_27_*	ORF8	27	SRR14337615	27972	C	T	1	2021-04-10	United States
ORF8_52_I	ORF8	52	SRR14337615	28048	G	T	1	2021-04-10	United States
ORF8_73_C	ORF8	73	SRR14337615	28111	A	G	1	2021-04-10	United States
N_3_H	N	3	SRR14337615	28280	G	C	0,998762	2021-04-10	United States
N_3_V	N	3	SRR14337615	28281	A	T	0,997524	2021-04-10	United States
N_3_E	N	3	SRR14337615	28282	T	A	0,999071	2021-04-10	United States
N_187_T	N	187	SRR14337615	28832	T	A	0,071161	2021-04-10	United States
N_189_C	N	189	SRR14337615	28838	C	T	0,142259	2021-04-10	United States
N_203_K	N	203	SRR14337615	28881	G	A	0,996711	2021-04-10	United States
N_204_R	N	204	SRR14337615	28883	G	C	1	2021-04-10	United States
N_235_F	N	235	SRR14337615	28977	C	T	0,995951	2021-04-10	United States
ORF1ab_265_I	ORF1ab	265	SRR14337616	1059	C	T	0,999084	2021-04-01	United States
ORF1ab_798_N	ORF1ab	798	SRR14337616	2659	G	T	1	2021-04-01	United States
ORF1ab_1946_S	ORF1ab	1946	SRR14337616	6101	G	A	1	2021-04-01	United States
ORF1ab_3201_P	ORF1ab	3201	SRR14337616	9867	T	C	1	2021-04-01	United States
ORF1ab_3452_NA	ORF1ab	3452	SRR14337616	10619	C	+A	0,0571764	2021-04-01	United States
ORF1ab_3603_NA	ORF1ab	3603	SRR14337616	11074	C	+T	0,087942	2021-04-01	United States
ORF1ab_3674_NA	ORF1ab	3674	SRR14337616	11287	G	-TCTGGTTTT	0,92015	2021-04-01	United States
ORF1ab_3796_NA	ORF1ab	3796	SRR14337616	11651	C	+T	0,145332	2021-04-01	United States
ORF1ab_314_L	ORF1ab	314	SRR14337616	14408	C	T	1	2021-04-01	United States
ORF1ab_1011_H	ORF1ab	1011	SRR14337616	16500	A	C	0,999323	2021-04-01	United States
ORF1ab_2172_NA	ORF1ab	2172	SRR14337616	19983	C	+T	0,059633	2021-04-01	United States
ORF1ab_2341_F	ORF1ab	2341	SRR14337616	20489	G	T	0,434783	2021-04-01	United States
ORF1ab_2545_NA	ORF1ab	2545	SRR14337616	21101	G	+T	0,0561594	2021-04-01	United States
S_5_F	S	5	SRR14337616	21575	C	T	0,997199	2021-04-01	United States
S_95_I	S	95	SRR14337616	21846	C	T	0,999651	2021-04-01	United States
S_253_G	S	253	SRR14337616	22320	A	G	1	2021-04-01	United States
S_614_G	S	614	SRR14337616	23403	A	G	0,999834	2021-04-01	United States
S_957_R	S	957	SRR14337616	24432	A	G	0,999723	2021-04-01	United States
S_1260_N	S	1260	SRR14337616	25340	G	A	0,994366	2021-04-01	United States
ORF3a_42_L	ORF3a	42	SRR14337616	25517	C	T	0,996737	2021-04-01	United States
ORF3a_57_H	ORF3a	57	SRR14337616	25563	G	T	0,999511	2021-04-01	United States
ORF8_11_I	ORF8	11	SRR14337616	27925	C	T	1	2021-04-01	United States
N_13_L	N	13	SRR14337616	28311	C	T	0,999656	2021-04-01	United States
N_202_R	N	202	SRR14337616	28879	T	G	1	2021-04-01	United States
N_217_NA	N	217	SRR14337616	28924	T	+G	0,178125	2021-04-01	United States
ORF1ab_372_T	ORF1ab	372	SRR14337617	1379	G	A	1	2021-04-08	United States
ORF1ab_1001_I	ORF1ab	1001	SRR14337617	3267	C	T	0,999375	2021-04-08	United States
ORF1ab_1708_D	ORF1ab	1708	SRR14337617	5388	C	A	1	2021-04-08	United States
ORF1ab_2230_T	ORF1ab	2230	SRR14337617	6954	T	C	1	2021-04-08	United States
ORF1ab_3674_NA	ORF1ab	3674	SRR14337617	11287	G	-TCTGGTTTT	0,95935	2021-04-08	United States
ORF1ab_3966_R	ORF1ab	3966	SRR14337617	12162	A	G	0,998812	2021-04-08	United States
ORF1ab_88_V	ORF1ab	88	SRR14337617	13730	C	T	1	2021-04-08	United States
ORF1ab_314_L	ORF1ab	314	SRR14337617	14408	C	T	0,997796	2021-04-08	United States
ORF1ab_1383_R	ORF1ab	1383	SRR14337617	17615	A	G	1	2021-04-08	United States
ORF1ab_2333_G	ORF1ab	2333	SRR14337617	20465	A	G	0,0685714	2021-04-08	United States
ORF1ab_2557_R	ORF1ab	2557	SRR14337617	21137	A	G	1	2021-04-08	United States
S_18_F	S	18	SRR14337617	21614	C	T	1	2021-04-08	United States
S_68_NA	S	68	SRR14337617	21764	A	-TACATG	0,979622	2021-04-08	United States
S_143_NA	S	143	SRR14337617	21990	T	-TTA	0,775307	2021-04-08	United States
S_570_D	S	570	SRR14337617	23271	C	A	0,998991	2021-04-08	United States
S_614_G	S	614	SRR14337617	23403	A	G	1	2021-04-08	United States
S_681_H	S	681	SRR14337617	23604	C	A	0,999464	2021-04-08	United States
S_716_I	S	716	SRR14337617	23709	C	T	1	2021-04-08	United States
S_982_A	S	982	SRR14337617	24506	T	G	1	2021-04-08	United States
S_1118_H	S	1118	SRR14337617	24914	G	C	0,999826	2021-04-08	United States
S_1191_N	S	1191	SRR14337617	25135	G	T	0,99718	2021-04-08	United States
ORF8_27_*	ORF8	27	SRR14337617	27972	C	T	1	2021-04-08	United States
ORF8_52_I	ORF8	52	SRR14337617	28048	G	T	0,999124	2021-04-08	United States
ORF8_73_C	ORF8	73	SRR14337617	28111	A	G	1	2021-04-08	United States
N_3_H	N	3	SRR14337617	28280	G	C	1	2021-04-08	United States
N_3_V	N	3	SRR14337617	28281	A	T	1	2021-04-08	United States
N_3_E	N	3	SRR14337617	28282	T	A	0,999747	2021-04-08	United States
N_203_K	N	203	SRR14337617	28881	G	A	1	2021-04-08	United States
N_204_R	N	204	SRR14337617	28883	G	C	1	2021-04-08	United States
N_234_NA	N	234	SRR14337617	28975	G	-TCT	0,155894	2021-04-08	United States
N_235_F	N	235	SRR14337617	28977	C	T	0,994764	2021-04-08	United States
ORF1ab_1001_I	ORF1ab	1001	SRR14337618	3267	C	T	0,999504	2021-04-06	United States
ORF1ab_1708_D	ORF1ab	1708	SRR14337618	5388	C	A	0,998624	2021-04-06	United States
ORF1ab_2230_T	ORF1ab	2230	SRR14337618	6954	T	C	1	2021-04-06	United States
ORF1ab_2780_L	ORF1ab	2780	SRR14337618	8603	T	C	0,9975	2021-04-06	United States
ORF1ab_3603_NA	ORF1ab	3603	SRR14337618	11074	C	+T	0,0748663	2021-04-06	United States
ORF1ab_3674_NA	ORF1ab	3674	SRR14337618	11287	G	-TCTGGTTTT	0,929577	2021-04-06	United States
ORF1ab_314_L	ORF1ab	314	SRR14337618	14408	C	T	0,997766	2021-04-06	United States
ORF1ab_1383_R	ORF1ab	1383	SRR14337618	17615	A	G	1	2021-04-06	United States
S_68_NA	S	68	SRR14337618	21764	A	-TACATG	0,975561	2021-04-06	United States
S_143_NA	S	143	SRR14337618	21990	T	-TTA	0,721459	2021-04-06	United States
S_570_D	S	570	SRR14337618	23271	C	A	0,997658	2021-04-06	United States
S_614_G	S	614	SRR14337618	23403	A	G	1	2021-04-06	United States
S_681_H	S	681	SRR14337618	23604	C	A	0,999127	2021-04-06	United States
S_716_I	S	716	SRR14337618	23709	C	T	0,99967	2021-04-06	United States
S_982_A	S	982	SRR14337618	24506	T	G	1	2021-04-06	United States
S_1118_H	S	1118	SRR14337618	24914	G	C	0,999885	2021-04-06	United States
ORF3a_15_F	ORF3a	15	SRR14337618	25437	G	T	0,999562	2021-04-06	United States
ORF8_27_*	ORF8	27	SRR14337618	27972	C	T	1	2021-04-06	United States
ORF8_52_I	ORF8	52	SRR14337618	28048	G	T	0,998666	2021-04-06	United States
ORF8_73_C	ORF8	73	SRR14337618	28111	A	G	1	2021-04-06	United States
N_3_H	N	3	SRR14337618	28280	G	C	1	2021-04-06	United States
N_3_V	N	3	SRR14337618	28281	A	T	0,999234	2021-04-06	United States
N_3_E	N	3	SRR14337618	28282	T	A	0,999745	2021-04-06	United States
N_203_K	N	203	SRR14337618	28881	G	A	1	2021-04-06	United States
N_204_R	N	204	SRR14337618	28883	G	C	1	2021-04-06	United States
N_235_F	N	235	SRR14337618	28977	C	T	0,992366	2021-04-06	United States
ORF10_28_V	ORF10	28	SRR14337618	29640	C	T	0,35471	2021-04-06	United States
ORF1ab_836_N	ORF1ab	836	SRR14337619	2771	T	A	0,999256	2021-04-08	United States
ORF1ab_1001_I	ORF1ab	1001	SRR14337619	3267	C	T	0,999719	2021-04-08	United States
ORF1ab_1708_D	ORF1ab	1708	SRR14337619	5388	C	A	0,998868	2021-04-08	United States
ORF1ab_2230_T	ORF1ab	2230	SRR14337619	6954	T	C	1	2021-04-08	United States
ORF1ab_2780_L	ORF1ab	2780	SRR14337619	8603	T	C	0,99964	2021-04-08	United States
ORF1ab_3603_NA	ORF1ab	3603	SRR14337619	11074	C	+T	0,0948112	2021-04-08	United States
ORF1ab_3606_F	ORF1ab	3606	SRR14337619	11083	G	T	0,999156	2021-04-08	United States
ORF1ab_3674_NA	ORF1ab	3674	SRR14337619	11287	G	-TCTGGTTTT	0,932022	2021-04-08	United States
ORF1ab_240_K	ORF1ab	240	SRR14337619	14186	G	A	0,976965	2021-04-08	United States
ORF1ab_314_L	ORF1ab	314	SRR14337619	14408	C	T	0,993608	2021-04-08	United States
ORF1ab_1383_R	ORF1ab	1383	SRR14337619	17615	A	G	0,999504	2021-04-08	United States
S_68_NA	S	68	SRR14337619	21764	A	-TACATG	0,916602	2021-04-08	United States
S_143_NA	S	143	SRR14337619	21990	T	-TTA	0,825958	2021-04-08	United States
S_501_Y	S	501	SRR14337619	23063	A	T	1	2021-04-08	United States
S_570_D	S	570	SRR14337619	23271	C	A	0,997664	2021-04-08	United States
S_614_G	S	614	SRR14337619	23403	A	G	0,999511	2021-04-08	United States
S_681_H	S	681	SRR14337619	23604	C	A	0,999576	2021-04-08	United States
S_716_I	S	716	SRR14337619	23709	C	T	0,999823	2021-04-08	United States
S_982_A	S	982	SRR14337619	24506	T	G	1	2021-04-08	United States
S_1118_H	S	1118	SRR14337619	24914	G	C	0,994353	2021-04-08	United States
ORF3a_15_F	ORF3a	15	SRR14337619	25437	G	T	0,999377	2021-04-08	United States
ORF3a_110_S	ORF3a	110	SRR14337619	25720	G	T	0,99693	2021-04-08	United States
ORF8_27_*	ORF8	27	SRR14337619	27972	C	T	1	2021-04-08	United States
ORF8_52_I	ORF8	52	SRR14337619	28048	G	T	0,999346	2021-04-08	United States
ORF8_73_C	ORF8	73	SRR14337619	28111	A	G	0,999893	2021-04-08	United States
N_3_H	N	3	SRR14337619	28280	G	C	1	2021-04-08	United States
N_3_V	N	3	SRR14337619	28281	A	T	1	2021-04-08	United States
N_3_E	N	3	SRR14337619	28282	T	A	1	2021-04-08	United States
N_187_T	N	187	SRR14337619	28832	T	A	0,074788	2021-04-08	United States
N_203_K	N	203	SRR14337619	28881	G	A	1	2021-04-08	United States
N_204_R	N	204	SRR14337619	28883	G	C	1	2021-04-08	United States
N_235_F	N	235	SRR14337619	28977	C	T	0,996652	2021-04-08	United States
ORF1ab_265_I	ORF1ab	265	SRR14337620	1059	C	T	0,996751	2021-04-08	United States
ORF1ab_452_K	ORF1ab	452	SRR14337620	1619	G	A	0,998688	2021-04-08	United States
ORF1ab_1946_S	ORF1ab	1946	SRR14337620	6101	G	A	0,987986	2021-04-08	United States
ORF1ab_2836_I	ORF1ab	2836	SRR14337620	8772	C	T	1	2021-04-08	United States
ORF1ab_3201_P	ORF1ab	3201	SRR14337620	9867	T	C	1	2021-04-08	United States
ORF1ab_3567_I	ORF1ab	3567	SRR14337620	10965	C	T	0,998347	2021-04-08	United States
ORF1ab_3674_NA	ORF1ab	3674	SRR14337620	11287	G	-TCTGGTTTT	0,948889	2021-04-08	United States
ORF1ab_314_L	ORF1ab	314	SRR14337620	14408	C	T	0,997589	2021-04-08	United States
ORF1ab_517_V	ORF1ab	517	SRR14337620	15017	C	T	0,999854	2021-04-08	United States
ORF1ab_720_D	ORF1ab	720	SRR14337620	15627	G	T	0,996601	2021-04-08	United States
ORF1ab_1011_H	ORF1ab	1011	SRR14337620	16500	A	C	0,998886	2021-04-08	United States
ORF1ab_2172_NA	ORF1ab	2172	SRR14337620	19983	C	+T	0,0560489	2021-04-08	United States
S_5_F	S	5	SRR14337620	21575	C	T	1	2021-04-08	United States
S_77_N	S	77	SRR14337620	21793	G	T	0,99915	2021-04-08	United States
S_95_I	S	95	SRR14337620	21846	C	T	0,999726	2021-04-08	United States
S_253_G	S	253	SRR14337620	22320	A	G	1	2021-04-08	United States
S_614_G	S	614	SRR14337620	23403	A	G	0,999878	2021-04-08	United States
S_957_R	S	957	SRR14337620	24432	A	G	0,999906	2021-04-08	United States
ORF3a_42_L	ORF3a	42	SRR14337620	25517	C	T	0,99305	2021-04-08	United States
ORF3a_57_H	ORF3a	57	SRR14337620	25563	G	T	0,999946	2021-04-08	United States
ORF8_11_I	ORF8	11	SRR14337620	27925	C	T	0,999043	2021-04-08	United States
N_13_L	N	13	SRR14337620	28311	C	T	0,99918	2021-04-08	United States
N_202_R	N	202	SRR14337620	28879	T	G	1	2021-04-08	United States
ORF1ab_265_I	ORF1ab	265	SRR14337621	1059	C	T	0,998431	2021-04-06	United States
ORF1ab_724_I	ORF1ab	724	SRR14337621	2436	G	T	0,998425	2021-04-06	United States
ORF1ab_1679_S	ORF1ab	1679	SRR14337621	5300	G	T	0,998134	2021-04-06	United States
ORF1ab_2967_I	ORF1ab	2967	SRR14337621	9165	C	T	0,996927	2021-04-06	United States
ORF1ab_3162_E	ORF1ab	3162	SRR14337621	9749	A	G	0,999691	2021-04-06	United States
ORF1ab_3201_P	ORF1ab	3201	SRR14337621	9867	T	C	1	2021-04-06	United States
ORF1ab_3209_V	ORF1ab	3209	SRR14337621	9891	C	T	0,998658	2021-04-06	United States
ORF1ab_3603_NA	ORF1ab	3603	SRR14337621	11074	C	+T	0,0522901	2021-04-06	United States
ORF1ab_3674_NA	ORF1ab	3674	SRR14337621	11287	G	-TCTGGTTTT	0,924548	2021-04-06	United States
ORF1ab_3847_I	ORF1ab	3847	SRR14337621	11804	G	A	0,999443	2021-04-06	United States
ORF1ab_314_L	ORF1ab	314	SRR14337621	14408	C	T	0,99976	2021-04-06	United States
S_80_G	S	80	SRR14337621	21801	A	G	1	2021-04-06	United States
S_143_NA	S	143	SRR14337621	21990	T	-TTA	0,731298	2021-04-06	United States
S_157_S	S	157	SRR14337621	22032	T	C	0,997655	2021-04-06	United States
S_452_R	S	452	SRR14337621	22917	T	G	1	2021-04-06	United States
S_614_G	S	614	SRR14337621	23403	A	G	1	2021-04-06	United States
S_859_N	S	859	SRR14337621	24138	C	A	0,9995	2021-04-06	United States
S_950_H	S	950	SRR14337621	24410	G	C	0,998196	2021-04-06	United States
ORF3a_42_L	ORF3a	42	SRR14337621	25517	C	T	0,995377	2021-04-06	United States
ORF3a_57_H	ORF3a	57	SRR14337621	25563	G	T	0,999518	2021-04-06	United States
ORF3a_104_L	ORF3a	104	SRR14337621	25703	C	T	0,996965	2021-04-06	United States
ORF8_11_I	ORF8	11	SRR14337621	27925	C	T	0,999165	2021-04-06	United States
ORF8_51_S	ORF8	51	SRR14337621	28044	G	T	0,997783	2021-04-06	United States
N_205_I	N	205	SRR14337621	28887	C	T	0,992282	2021-04-06	United States
N_234_I	N	234	SRR14337621	28975	G	A	1	2021-04-06	United States
ORF1ab_565_D	ORF1ab	565	SRR14337622	1959	C	A	0,0549451	2021-04-08	United States
ORF1ab_1001_I	ORF1ab	1001	SRR14337622	3267	C	T	0,998978	2021-04-08	United States
ORF1ab_1296_S	ORF1ab	1296	SRR14337622	4152	T	C	1	2021-04-08	United States
ORF1ab_1352_NA	ORF1ab	1352	SRR14337622	4321	C	+T	0,0714286	2021-04-08	United States
ORF1ab_1708_D	ORF1ab	1708	SRR14337622	5388	C	A	1	2021-04-08	United States
ORF1ab_2230_T	ORF1ab	2230	SRR14337622	6954	T	C	1	2021-04-08	United States
ORF1ab_3966_R	ORF1ab	3966	SRR14337622	12162	A	G	0,999686	2021-04-08	United States
ORF1ab_314_L	ORF1ab	314	SRR14337622	14408	C	T	0,997888	2021-04-08	United States
ORF1ab_1383_R	ORF1ab	1383	SRR14337622	17615	A	G	1	2021-04-08	United States
ORF1ab_1441_*	ORF1ab	1441	SRR14337622	17788	C	T	0,0504587	2021-04-08	United States
ORF1ab_2172_NA	ORF1ab	2172	SRR14337622	19983	C	+T	0,152406	2021-04-08	United States
ORF1ab_2557_R	ORF1ab	2557	SRR14337622	21137	A	G	1	2021-04-08	United States
S_68_NA	S	68	SRR14337622	21764	A	-TACATG	0,980995	2021-04-08	United States
S_143_NA	S	143	SRR14337622	21990	T	-TTA	0,728916	2021-04-08	United States
S_190_G	S	190	SRR14337622	22130	A	G	0,0585106	2021-04-08	United States
S_570_D	S	570	SRR14337622	23271	C	A	0,998228	2021-04-08	United States
S_614_G	S	614	SRR14337622	23403	A	G	1	2021-04-08	United States
S_681_H	S	681	SRR14337622	23604	C	A	0,999472	2021-04-08	United States
S_716_I	S	716	SRR14337622	23709	C	T	0,999806	2021-04-08	United States
S_758_NA	S	758	SRR14337622	23835	G	+T	0,0689655	2021-04-08	United States
S_982_A	S	982	SRR14337622	24506	T	G	1	2021-04-08	United States
S_1118_H	S	1118	SRR14337622	24914	G	C	0,999798	2021-04-08	United States
S_1191_N	S	1191	SRR14337622	25135	G	T	1	2021-04-08	United States
ORF3a_240_S	ORF3a	240	SRR14337622	26110	C	T	1	2021-04-08	United States
ORF8_27_*	ORF8	27	SRR14337622	27972	C	T	0,999558	2021-04-08	United States
ORF8_52_I	ORF8	52	SRR14337622	28048	G	T	1	2021-04-08	United States
ORF8_73_C	ORF8	73	SRR14337622	28111	A	G	0,999739	2021-04-08	United States
N_3_H	N	3	SRR14337622	28280	G	C	1	2021-04-08	United States
N_3_V	N	3	SRR14337622	28281	A	T	1	2021-04-08	United States
N_3_E	N	3	SRR14337622	28282	T	A	0,999738	2021-04-08	United States
N_203_K	N	203	SRR14337622	28881	G	A	1	2021-04-08	United States
N_204_R	N	204	SRR14337622	28883	G	C	0,986928	2021-04-08	United States
N_235_F	N	235	SRR14337622	28977	C	T	0,991736	2021-04-08	United States
ORF1ab_1188_L	ORF1ab	1188	SRR14337623	3828	C	T	0,998671	2021-04-08	United States
ORF1ab_1795_Q	ORF1ab	1795	SRR14337623	5648	A	C	0,99873	2021-04-08	United States
ORF1ab_3674_NA	ORF1ab	3674	SRR14337623	11287	G	-TCTGGTTTT	0,924762	2021-04-08	United States
ORF1ab_314_L	ORF1ab	314	SRR14337623	14408	C	T	0,994672	2021-04-08	United States
ORF1ab_885_V	ORF1ab	885	SRR14337623	16121	A	T	0,175	2021-04-08	United States
ORF1ab_1264_D	ORF1ab	1264	SRR14337623	17259	G	T	0,999536	2021-04-08	United States
S_54_F	S	54	SRR14337623	21724	G	T	0,998277	2021-04-08	United States
S_138_Y	S	138	SRR14337623	21974	G	T	0,99935	2021-04-08	United States
S_190_S	S	190	SRR14337623	22132	G	T	0,997416	2021-04-08	United States
S_417_T	S	417	SRR14337623	22812	A	C	0,998864	2021-04-08	United States
S_484_K	S	484	SRR14337623	23012	G	A	0,99884	2021-04-08	United States
S_501_Y	S	501	SRR14337623	23063	A	T	0,998897	2021-04-08	United States
S_614_G	S	614	SRR14337623	23403	A	G	1	2021-04-08	United States
S_655_Y	S	655	SRR14337623	23525	C	T	0,999434	2021-04-08	United States
S_1027_I	S	1027	SRR14337623	24642	C	T	0,999723	2021-04-08	United States
S_1176_F	S	1176	SRR14337623	25088	G	T	0,999747	2021-04-08	United States
ORF3a_247_Y	ORF3a	247	SRR14337623	26131	C	T	0,35858	2021-04-08	United States
ORF3a_253_P	ORF3a	253	SRR14337623	26149	T	C	0,999781	2021-04-08	United States
ORF8_92_K	ORF8	92	SRR14337623	28167	G	A	0,993873	2021-04-08	United States
N_80_R	N	80	SRR14337623	28512	C	G	0,999706	2021-04-08	United States
N_202_C	N	202	SRR14337623	28877	A	T	1	2021-04-08	United States
N_202_T	N	202	SRR14337623	28878	G	C	1	2021-04-08	United States
N_203_K	N	203	SRR14337623	28881	G	A	1	2021-04-08	United States
N_204_R	N	204	SRR14337623	28883	G	C	1	2021-04-08	United States
ORF1ab_166_G	ORF1ab	166	SRR14337624	761	A	G	0,999333	2021-04-08	United States
ORF1ab_556_K	ORF1ab	556	SRR14337624	1931	C	A	0,999483	2021-04-08	United States
ORF1ab_730_F	ORF1ab	730	SRR14337624	2453	C	T	0,999775	2021-04-08	United States
ORF1ab_1001_I	ORF1ab	1001	SRR14337624	3267	C	T	0,99765	2021-04-08	United States
ORF1ab_1291_F	ORF1ab	1291	SRR14337624	4136	G	T	0,999935	2021-04-08	United States
ORF1ab_1318_K	ORF1ab	1318	SRR14337624	4218	G	A	0,999606	2021-04-08	United States
ORF1ab_1708_D	ORF1ab	1708	SRR14337624	5388	C	A	0,999584	2021-04-08	United States
ORF1ab_2183_I	ORF1ab	2183	SRR14337624	6813	C	T	0,931308	2021-04-08	United States
ORF1ab_2230_T	ORF1ab	2230	SRR14337624	6954	T	C	1	2021-04-08	United States
ORF1ab_3674_NA	ORF1ab	3674	SRR14337624	11287	G	-TCTGGTTTT	0,928728	2021-04-08	United States
ORF1ab_314_L	ORF1ab	314	SRR14337624	14408	C	T	0,993698	2021-04-08	United States
ORF1ab_885_V	ORF1ab	885	SRR14337624	16121	A	T	0,210215	2021-04-08	United States
ORF1ab_2576_G	ORF1ab	2576	SRR14337624	21194	A	G	1	2021-04-08	United States
S_68_NA	S	68	SRR14337624	21764	A	-TACATG	0,915824	2021-04-08	United States
S_143_NA	S	143	SRR14337624	21990	T	-TTA	0,81164	2021-04-08	United States
S_501_Y	S	501	SRR14337624	23063	A	T	0,998839	2021-04-08	United States
S_570_D	S	570	SRR14337624	23271	C	A	0,997146	2021-04-08	United States
S_614_G	S	614	SRR14337624	23403	A	G	1	2021-04-08	United States
S_681_H	S	681	SRR14337624	23604	C	A	0,999507	2021-04-08	United States
S_716_I	S	716	SRR14337624	23709	C	T	0,999793	2021-04-08	United States
S_982_A	S	982	SRR14337624	24506	T	G	1	2021-04-08	United States
S_1118_H	S	1118	SRR14337624	24914	G	C	0,995565	2021-04-08	United States
ORF3a_21_N	ORF3a	21	SRR14337624	25455	G	T	0,999433	2021-04-08	United States
ORF8_27_*	ORF8	27	SRR14337624	27972	C	T	0,99949	2021-04-08	United States
ORF8_52_I	ORF8	52	SRR14337624	28048	G	T	0,999096	2021-04-08	United States
ORF8_73_C	ORF8	73	SRR14337624	28111	A	G	0,999622	2021-04-08	United States
N_3_H	N	3	SRR14337624	28280	G	C	1	2021-04-08	United States
N_3_V	N	3	SRR14337624	28281	A	T	1	2021-04-08	United States
N_3_E	N	3	SRR14337624	28282	T	A	1	2021-04-08	United States
N_203_K	N	203	SRR14337624	28881	G	A	1	2021-04-08	United States
N_204_R	N	204	SRR14337624	28883	G	C	0,999367	2021-04-08	United States
N_235_F	N	235	SRR14337624	28977	C	T	0,992674	2021-04-08	United States
ORF1ab_690_V	ORF1ab	690	SRR14337625	2334	C	T	1	2021-04-09	United States
ORF1ab_1001_I	ORF1ab	1001	SRR14337625	3267	C	T	1	2021-04-09	United States
ORF1ab_1708_D	ORF1ab	1708	SRR14337625	5388	C	A	1	2021-04-09	United States
ORF1ab_1786_L	ORF1ab	1786	SRR14337625	5622	C	T	0,998022	2021-04-09	United States
ORF1ab_2230_T	ORF1ab	2230	SRR14337625	6954	T	C	1	2021-04-09	United States
ORF1ab_2349_NA	ORF1ab	2349	SRR14337625	7312	G	+T	0,0574534	2021-04-09	United States
ORF1ab_2780_L	ORF1ab	2780	SRR14337625	8603	T	C	0,998159	2021-04-09	United States
ORF1ab_3674_NA	ORF1ab	3674	SRR14337625	11287	G	-TCTGGTTTT	0,93454	2021-04-09	United States
ORF1ab_314_L	ORF1ab	314	SRR14337625	14408	C	T	0,999672	2021-04-09	United States
ORF1ab_1383_R	ORF1ab	1383	SRR14337625	17615	A	G	0,999685	2021-04-09	United States
ORF1ab_2172_NA	ORF1ab	2172	SRR14337625	19983	C	+T	0,0572799	2021-04-09	United States
S_45_F	S	45	SRR14337625	21696	C	T	0,999776	2021-04-09	United States
S_57_NA	S	57	SRR14337625	21732	C	+T	0,0719697	2021-04-09	United States
S_68_NA	S	68	SRR14337625	21764	A	-TACATG	0,985233	2021-04-09	United States
S_143_NA	S	143	SRR14337625	21990	T	-TTA	0,767534	2021-04-09	United States
S_501_Y	S	501	SRR14337625	23063	A	T	1	2021-04-09	United States
S_570_D	S	570	SRR14337625	23271	C	A	0,999369	2021-04-09	United States
S_614_G	S	614	SRR14337625	23403	A	G	1	2021-04-09	United States
S_681_H	S	681	SRR14337625	23604	C	A	0,999739	2021-04-09	United States
S_716_I	S	716	SRR14337625	23709	C	T	0,999594	2021-04-09	United States
S_982_A	S	982	SRR14337625	24506	T	G	0,999715	2021-04-09	United States
S_1118_H	S	1118	SRR14337625	24914	G	C	0,999539	2021-04-09	United States
ORF3a_15_F	ORF3a	15	SRR14337625	25437	G	T	1	2021-04-09	United States
ORF8_27_*	ORF8	27	SRR14337625	27972	C	T	1	2021-04-09	United States
ORF8_52_I	ORF8	52	SRR14337625	28048	G	T	0,998413	2021-04-09	United States
ORF8_73_C	ORF8	73	SRR14337625	28111	A	G	1	2021-04-09	United States
N_3_H	N	3	SRR14337625	28280	G	C	1	2021-04-09	United States
N_3_V	N	3	SRR14337625	28281	A	T	0,999817	2021-04-09	United States
N_3_E	N	3	SRR14337625	28282	T	A	0,999087	2021-04-09	United States
N_203_K	N	203	SRR14337625	28881	G	A	1	2021-04-09	United States
N_204_R	N	204	SRR14337625	28883	G	C	1	2021-04-09	United States
N_235_F	N	235	SRR14337625	28977	C	T	0,999524	2021-04-09	United States
ORF1ab_265_I	ORF1ab	265	SRR14337627	1059	C	T	0,997889	2021-04-09	United States
ORF1ab_519_S	ORF1ab	519	SRR14337627	1820	G	A	0,996644	2021-04-09	United States
ORF1ab_3201_P	ORF1ab	3201	SRR14337627	9867	T	C	1	2021-04-09	United States
ORF1ab_3674_NA	ORF1ab	3674	SRR14337627	11287	G	-TCTGGTTTT	0,93229	2021-04-09	United States
ORF1ab_3829_F	ORF1ab	3829	SRR14337627	11750	C	T	0,997093	2021-04-09	United States
ORF1ab_4374_C	ORF1ab	4374	SRR14337627	13385	G	T	0,995064	2021-04-09	United States
ORF1ab_314_L	ORF1ab	314	SRR14337627	14408	C	T	0,999162	2021-04-09	United States
ORF1ab_1011_H	ORF1ab	1011	SRR14337627	16500	A	C	0,998788	2021-04-09	United States
ORF1ab_2172_NA	ORF1ab	2172	SRR14337627	19983	C	+T	0,0506688	2021-04-09	United States
S_5_F	S	5	SRR14337627	21575	C	T	1	2021-04-09	United States
S_95_I	S	95	SRR14337627	21846	C	T	0,999877	2021-04-09	United States
S_253_G	S	253	SRR14337627	22320	A	G	1	2021-04-09	United States
S_484_K	S	484	SRR14337627	23012	G	A	1	2021-04-09	United States
S_614_G	S	614	SRR14337627	23403	A	G	0,996914	2021-04-09	United States
S_701_V	S	701	SRR14337627	23664	C	T	0,999459	2021-04-09	United States
ORF3a_42_L	ORF3a	42	SRR14337627	25517	C	T	0,996805	2021-04-09	United States
ORF3a_57_H	ORF3a	57	SRR14337627	25563	G	T	0,999918	2021-04-09	United States
ORF8_11_I	ORF8	11	SRR14337627	27925	C	T	0,99971	2021-04-09	United States
N_199_L	N	199	SRR14337627	28869	C	T	1	2021-04-09	United States
N_234_I	N	234	SRR14337627	28975	G	A	1	2021-04-09	United States
ORF10_10_L	ORF10	10	SRR14337627	29586	C	T	0,999625	2021-04-09	United States
ORF1ab_37_D	ORF1ab	37	SRR14337628	376	G	T	0,999024	2021-04-09	United States
ORF1ab_265_I	ORF1ab	265	SRR14337628	1059	C	T	0,999488	2021-04-09	United States
ORF1ab_3255_I	ORF1ab	3255	SRR14337628	10029	C	T	0,998771	2021-04-09	United States
ORF1ab_3750_I	ORF1ab	3750	SRR14337628	11514	C	T	0,999547	2021-04-09	United States
ORF1ab_164_C	ORF1ab	164	SRR14337628	13957	C	T	0,996573	2021-04-09	United States
ORF1ab_314_L	ORF1ab	314	SRR14337628	14408	C	T	0,999715	2021-04-09	United States
ORF1ab_970_S	ORF1ab	970	SRR14337628	16375	C	T	1	2021-04-09	United States
ORF1ab_2062_T	ORF1ab	2062	SRR14337628	19652	A	C	0,252385	2021-04-09	United States
ORF1ab_2172_NA	ORF1ab	2172	SRR14337628	19983	C	+T	0,0578931	2021-04-09	United States
S_494_P	S	494	SRR14337628	23042	T	C	1	2021-04-09	United States
S_614_G	S	614	SRR14337628	23403	A	G	0,998512	2021-04-09	United States
S_681_H	S	681	SRR14337628	23604	C	A	0,999499	2021-04-09	United States
S_716_I	S	716	SRR14337628	23709	C	T	0,99982	2021-04-09	United States
ORF3a_57_H	ORF3a	57	SRR14337628	25563	G	T	0,999758	2021-04-09	United States
M_82_T	M	82	SRR14337628	26767	T	C	0,999827	2021-04-09	United States
N_205_I	N	205	SRR14337628	28887	C	T	0,997122	2021-04-09	United States
N_389_H	N	389	SRR14337628	29440	G	T	0,999628	2021-04-09	United States
ORF1ab_265_I	ORF1ab	265	SRR14337629	1059	C	T	0,999763	2021-04-09	United States
ORF1ab_821_I	ORF1ab	821	SRR14337629	2727	C	T	0,682552	2021-04-09	United States
ORF1ab_3162_E	ORF1ab	3162	SRR14337629	9749	A	G	1	2021-04-09	United States
ORF1ab_3201_P	ORF1ab	3201	SRR14337629	9867	T	C	0,996951	2021-04-09	United States
ORF1ab_3209_V	ORF1ab	3209	SRR14337629	9891	C	T	0,998024	2021-04-09	United States
ORF1ab_3674_NA	ORF1ab	3674	SRR14337629	11287	G	-TCTGGTTTT	0,939637	2021-04-09	United States
ORF1ab_3847_I	ORF1ab	3847	SRR14337629	11804	G	A	0,999904	2021-04-09	United States
ORF1ab_314_L	ORF1ab	314	SRR14337629	14408	C	T	0,999466	2021-04-09	United States
ORF1ab_2172_NA	ORF1ab	2172	SRR14337629	19983	C	+T	0,0730689	2021-04-09	United States
ORF1ab_2368_F	ORF1ab	2368	SRR14337629	20569	G	T	0,999544	2021-04-09	United States
ORF1ab_2545_NA	ORF1ab	2545	SRR14337629	21101	G	+T	0,0526209	2021-04-09	United States
S_3_NA	S	3	SRR14337629	21569	G	+T	0,0565789	2021-04-09	United States
S_5_F	S	5	SRR14337629	21575	C	T	1	2021-04-09	United States
S_80_G	S	80	SRR14337629	21801	A	G	0,996807	2021-04-09	United States
S_143_NA	S	143	SRR14337629	21990	T	-TTA	0,771631	2021-04-09	United States
S_157_S	S	157	SRR14337629	22032	T	C	0,989448	2021-04-09	United States
S_452_R	S	452	SRR14337629	22917	T	G	1	2021-04-09	United States
S_614_G	S	614	SRR14337629	23403	A	G	0,999826	2021-04-09	United States
S_859_N	S	859	SRR14337629	24138	C	A	1	2021-04-09	United States
S_950_H	S	950	SRR14337629	24410	G	C	0,989102	2021-04-09	United States
ORF3a_42_L	ORF3a	42	SRR14337629	25517	C	T	0,997212	2021-04-09	United States
ORF3a_57_H	ORF3a	57	SRR14337629	25563	G	T	0,999691	2021-04-09	United States
ORF3a_104_L	ORF3a	104	SRR14337629	25703	C	T	1	2021-04-09	United States
M_2_V	M	2	SRR14337629	26527	C	T	0,94479	2021-04-09	United States
ORF8_11_I	ORF8	11	SRR14337629	27925	C	T	0,99976	2021-04-09	United States
ORF8_51_S	ORF8	51	SRR14337629	28044	G	T	0,999293	2021-04-09	United States
N_205_I	N	205	SRR14337629	28887	C	T	0,998765	2021-04-09	United States
N_234_I	N	234	SRR14337629	28975	G	A	1	2021-04-09	United States
ORF1ab_110_Y	ORF1ab	110	SRR14337630	593	C	T	0,997007	2021-04-09	United States
ORF1ab_257_NA	ORF1ab	257	SRR14337630	1034	A	-T	0,0543531	2021-04-09	United States
ORF1ab_684_NA	ORF1ab	684	SRR14337630	2317	A	-T	0,0507553	2021-04-09	United States
ORF1ab_894_C	ORF1ab	894	SRR14337630	2945	G	T	1	2021-04-09	United States
ORF1ab_1001_I	ORF1ab	1001	SRR14337630	3267	C	T	0,997379	2021-04-09	United States
ORF1ab_1104_NA	ORF1ab	1104	SRR14337630	3575	G	+T	0,0794393	2021-04-09	United States
ORF1ab_1708_D	ORF1ab	1708	SRR14337630	5388	C	A	1	2021-04-09	United States
ORF1ab_2024_L	ORF1ab	2024	SRR14337630	6336	C	T	0,0505051	2021-04-09	United States
ORF1ab_2230_T	ORF1ab	2230	SRR14337630	6954	T	C	1	2021-04-09	United States
ORF1ab_3674_NA	ORF1ab	3674	SRR14337630	11287	G	-TCTGGTTTT	0,93757	2021-04-09	United States
ORF1ab_3721_NA	ORF1ab	3721	SRR14337630	11426	G	+T	0,0542736	2021-04-09	United States
ORF1ab_4111_F	ORF1ab	4111	SRR14337630	12596	C	T	0,057241	2021-04-09	United States
ORF1ab_4398_NA	ORF1ab	4398	SRR14337630	13459	G	+T	0,0502283	2021-04-09	United States
ORF1ab_218_L	ORF1ab	218	SRR14337630	14120	C	T	0,997428	2021-04-09	United States
ORF1ab_314_L	ORF1ab	314	SRR14337630	14408	C	T	0,998439	2021-04-09	United States
ORF1ab_972_NA	ORF1ab	972	SRR14337630	16381	G	+T	0,0619469	2021-04-09	United States
ORF1ab_1046_V	ORF1ab	1046	SRR14337630	16604	C	T	0,0798817	2021-04-09	United States
ORF1ab_1101_*	ORF1ab	1101	SRR14337630	16768	C	T	0,0645933	2021-04-09	United States
ORF1ab_1583_NA	ORF1ab	1583	SRR14337630	18215	G	+T	0,0561858	2021-04-09	United States
ORF1ab_1643_NA	ORF1ab	1643	SRR14337630	18395	C	-TG	0,0689871	2021-04-09	United States
ORF1ab_1707_S	ORF1ab	1707	SRR14337630	18587	T	C	0,0508475	2021-04-09	United States
ORF1ab_1821_S	ORF1ab	1821	SRR14337630	18928	C	T	0,0562802	2021-04-09	United States
ORF1ab_1975_S	ORF1ab	1975	SRR14337630	19390	C	T	1	2021-04-09	United States
ORF1ab_2172_NA	ORF1ab	2172	SRR14337630	19983	C	+T	0,0842434	2021-04-09	United States
S_5_F	S	5	SRR14337630	21575	C	T	0,0593607	2021-04-09	United States
S_68_NA	S	68	SRR14337630	21764	A	-TACATG	0,985213	2021-04-09	United States
S_143_NA	S	143	SRR14337630	21990	T	-TTA	0,727048	2021-04-09	United States
S_414_NA	S	414	SRR14337630	22802	C	+A	0,0505975	2021-04-09	United States
S_501_Y	S	501	SRR14337630	23063	A	T	1	2021-04-09	United States
S_570_D	S	570	SRR14337630	23271	C	A	0,999583	2021-04-09	United States
S_614_G	S	614	SRR14337630	23403	A	G	1	2021-04-09	United States
S_681_H	S	681	SRR14337630	23604	C	A	0,998809	2021-04-09	United States
S_704_L	S	704	SRR14337630	23673	C	T	0,0644081	2021-04-09	United States
S_716_I	S	716	SRR14337630	23709	C	T	1	2021-04-09	United States
S_920_NA	S	920	SRR14337630	24320	C	+A	0,0810547	2021-04-09	United States
S_982_A	S	982	SRR14337630	24506	T	G	1	2021-04-09	United States
S_1118_H	S	1118	SRR14337630	24914	G	C	1	2021-04-09	United States
M_209_Y	M	209	SRR14337630	27147	G	T	0,971084	2021-04-09	United States
ORF6_27_L	ORF6	27	SRR14337630	27281	G	T	0,999784	2021-04-09	United States
ORF8_27_*	ORF8	27	SRR14337630	27972	C	T	0,999768	2021-04-09	United States
ORF8_52_I	ORF8	52	SRR14337630	28048	G	T	1	2021-04-09	United States
ORF8_68_*	ORF8	68	SRR14337630	28095	A	T	0,97835	2021-04-09	United States
ORF8_73_C	ORF8	73	SRR14337630	28111	A	G	0,999909	2021-04-09	United States
N_3_H	N	3	SRR14337630	28280	G	C	0,977657	2021-04-09	United States
N_3_V	N	3	SRR14337630	28281	A	T	0,999594	2021-04-09	United States
N_3_E	N	3	SRR14337630	28282	T	A	0,999838	2021-04-09	United States
N_203_K	N	203	SRR14337630	28881	G	A	1	2021-04-09	United States
N_204_R	N	204	SRR14337630	28883	G	C	1	2021-04-09	United States
N_235_F	N	235	SRR14337630	28977	C	T	1	2021-04-09	United States
N_368_NA	N	368	SRR14337630	29377	T	-A	0,0600858	2021-04-09	United States
N_390_NA	N	390	SRR14337630	29441	C	-A	0,0960265	2021-04-09	United States
ORF1ab_265_I	ORF1ab	265	SRR14337631	1059	C	T	0,999068	2021-04-09	United States
ORF1ab_1151_V	ORF1ab	1151	SRR14337631	3717	C	T	0,999665	2021-04-09	United States
ORF1ab_3201_P	ORF1ab	3201	SRR14337631	9867	T	C	1	2021-04-09	United States
ORF1ab_3674_NA	ORF1ab	3674	SRR14337631	11287	G	-TCTGGTTTT	0,946271	2021-04-09	United States
ORF1ab_314_H	ORF1ab	314	SRR14337631	14408	C	A	0,999742	2021-04-09	United States
ORF1ab_1011_H	ORF1ab	1011	SRR14337631	16500	A	C	0,99555	2021-04-09	United States
ORF1ab_1681_F	ORF1ab	1681	SRR14337631	18508	C	T	0,241489	2021-04-09	United States
ORF1ab_2172_NA	ORF1ab	2172	SRR14337631	19983	C	+T	0,0754209	2021-04-09	United States
ORF1ab_2545_NA	ORF1ab	2545	SRR14337631	21101	G	+T	0,0593261	2021-04-09	United States
S_3_NA	S	3	SRR14337631	21569	G	+T	0,0614793	2021-04-09	United States
S_5_F	S	5	SRR14337631	21575	C	T	0,999276	2021-04-09	United States
S_95_I	S	95	SRR14337631	21846	C	T	0,999879	2021-04-09	United States
S_253_G	S	253	SRR14337631	22320	A	G	1	2021-04-09	United States
S_484_K	S	484	SRR14337631	23012	G	A	1	2021-04-09	United States
S_614_G	S	614	SRR14337631	23403	A	G	0,998863	2021-04-09	United States
S_701_V	S	701	SRR14337631	23664	C	T	0,999849	2021-04-09	United States
ORF3a_42_L	ORF3a	42	SRR14337631	25517	C	T	0,996961	2021-04-09	United States
ORF3a_57_H	ORF3a	57	SRR14337631	25563	G	T	0,999772	2021-04-09	United States
ORF7a_28_I	ORF7a	28	SRR14337631	27476	C	T	0,998927	2021-04-09	United States
ORF8_11_I	ORF8	11	SRR14337631	27925	C	T	0,999732	2021-04-09	United States
N_199_L	N	199	SRR14337631	28869	C	T	1	2021-04-09	United States
N_234_I	N	234	SRR14337631	28975	G	A	1	2021-04-09	United States
ORF1ab_913_D	ORF1ab	913	SRR14337633	3004	G	T	1	2021-04-09	United States
ORF1ab_1001_I	ORF1ab	1001	SRR14337633	3267	C	T	1	2021-04-09	United States
ORF1ab_1708_D	ORF1ab	1708	SRR14337633	5388	C	A	0,999557	2021-04-09	United States
ORF1ab_2230_T	ORF1ab	2230	SRR14337633	6954	T	C	1	2021-04-09	United States
ORF1ab_2259_I	ORF1ab	2259	SRR14337633	7042	G	T	1	2021-04-09	United States
ORF1ab_3674_NA	ORF1ab	3674	SRR14337633	11287	G	-TCTGGTTTT	0,937463	2021-04-09	United States
ORF1ab_218_L	ORF1ab	218	SRR14337633	14120	C	T	0,998315	2021-04-09	United States
ORF1ab_314_L	ORF1ab	314	SRR14337633	14408	C	T	0,999182	2021-04-09	United States
ORF1ab_2172_NA	ORF1ab	2172	SRR14337633	19983	C	+T	0,0552168	2021-04-09	United States
S_68_NA	S	68	SRR14337633	21764	A	-TACATG	0,982412	2021-04-09	United States
S_143_NA	S	143	SRR14337633	21990	T	-TTA	0,762691	2021-04-09	United States
S_501_Y	S	501	SRR14337633	23063	A	T	1	2021-04-09	United States
S_570_D	S	570	SRR14337633	23271	C	A	0,998862	2021-04-09	United States
S_614_G	S	614	SRR14337633	23403	A	G	1	2021-04-09	United States
S_681_H	S	681	SRR14337633	23604	C	A	0,999664	2021-04-09	United States
S_716_I	S	716	SRR14337633	23709	C	T	0,999443	2021-04-09	United States
S_982_A	S	982	SRR14337633	24506	T	G	0,999656	2021-04-09	United States
S_1118_H	S	1118	SRR14337633	24914	G	C	1	2021-04-09	United States
ORF3a_266_*	ORF3a	266	SRR14337633	26188	G	T	0,999551	2021-04-09	United States
ORF6_51_L	ORF6	51	SRR14337633	27353	A	T	0,999396	2021-04-09	United States
ORF7a_84_L	ORF7a	84	SRR14337633	27644	C	T	1	2021-04-09	United States
ORF8_27_*	ORF8	27	SRR14337633	27972	C	T	1	2021-04-09	United States
ORF8_41_V	ORF8	41	SRR14337633	28014	T	G	0,999427	2021-04-09	United States
ORF8_52_I	ORF8	52	SRR14337633	28048	G	T	0,999331	2021-04-09	United States
ORF8_68_*	ORF8	68	SRR14337633	28095	A	T	0,976134	2021-04-09	United States
ORF8_73_C	ORF8	73	SRR14337633	28111	A	G	1	2021-04-09	United States
N_1_L	N	1	SRR14337633	28274	A	T	0,0647482	2021-04-09	United States
N_3_H	N	3	SRR14337633	28280	G	C	0,999297	2021-04-09	United States
N_3_V	N	3	SRR14337633	28281	A	T	0,999057	2021-04-09	United States
N_3_E	N	3	SRR14337633	28282	T	A	0,998828	2021-04-09	United States
N_203_K	N	203	SRR14337633	28881	G	A	0,997669	2021-04-09	United States
N_204_R	N	204	SRR14337633	28883	G	C	1	2021-04-09	United States
N_235_F	N	235	SRR14337633	28977	C	T	0,998494	2021-04-09	United States
ORF1ab_111_M	ORF1ab	111	SRR14337634	596	G	A	0,998825	2021-04-10	United States
ORF1ab_265_I	ORF1ab	265	SRR14337634	1059	C	T	0,999618	2021-04-10	United States
ORF1ab_528_P	ORF1ab	528	SRR14337634	1847	T	C	1	2021-04-10	United States
ORF1ab_1168_I	ORF1ab	1168	SRR14337634	3768	C	T	0,0940397	2021-04-10	United States
ORF1ab_1946_S	ORF1ab	1946	SRR14337634	6101	G	A	0,99553	2021-04-10	United States
ORF1ab_2092_Y	ORF1ab	2092	SRR14337634	6539	C	T	0,992043	2021-04-10	United States
ORF1ab_3201_P	ORF1ab	3201	SRR14337634	9867	T	C	1	2021-04-10	United States
ORF1ab_3674_NA	ORF1ab	3674	SRR14337634	11287	G	-TCTGGTTTT	0,933114	2021-04-10	United States
ORF1ab_314_L	ORF1ab	314	SRR14337634	14408	C	T	0,998263	2021-04-10	United States
ORF1ab_1011_H	ORF1ab	1011	SRR14337634	16500	A	C	1	2021-04-10	United States
ORF1ab_2531_S	ORF1ab	2531	SRR14337634	21058	C	T	0,999633	2021-04-10	United States
ORF1ab_2648_S	ORF1ab	2648	SRR14337634	21409	C	T	0,998478	2021-04-10	United States
S_3_NA	S	3	SRR14337634	21569	G	+T	0,0765172	2021-04-10	United States
S_5_F	S	5	SRR14337634	21575	C	T	1	2021-04-10	United States
S_95_I	S	95	SRR14337634	21846	C	T	0,999817	2021-04-10	United States
S_253_G	S	253	SRR14337634	22320	A	G	1	2021-04-10	United States
S_423_NA	S	423	SRR14337634	22829	T	-A	0,0529654	2021-04-10	United States
S_614_G	S	614	SRR14337634	23403	A	G	1	2021-04-10	United States
S_701_V	S	701	SRR14337634	23664	C	T	0,99944	2021-04-10	United States
S_982_L	S	982	SRR14337634	24507	C	T	0,999655	2021-04-10	United States
ORF3a_42_L	ORF3a	42	SRR14337634	25517	C	T	0,996334	2021-04-10	United States
ORF3a_57_H	ORF3a	57	SRR14337634	25563	G	T	1	2021-04-10	United States
ORF8_11_I	ORF8	11	SRR14337634	27925	C	T	1	2021-04-10	United States
N_199_L	N	199	SRR14337634	28869	C	T	1	2021-04-10	United States
N_234_I	N	234	SRR14337634	28975	G	A	0,996032	2021-04-10	United States
ORF1ab_265_I	ORF1ab	265	SRR14337635	1059	C	T	1	2021-04-09	United States
ORF1ab_927_L	ORF1ab	927	SRR14337635	3045	C	T	1	2021-04-09	United States
ORF1ab_3201_P	ORF1ab	3201	SRR14337635	9867	T	C	1	2021-04-09	United States
ORF1ab_3515_L	ORF1ab	3515	SRR14337635	10809	C	T	0,05	2021-04-09	United States
ORF1ab_3674_NA	ORF1ab	3674	SRR14337635	11287	G	-TCTGGTTTT	0,936229	2021-04-09	United States
ORF1ab_3752_I	ORF1ab	3752	SRR14337635	11521	G	A	0,999436	2021-04-09	United States
ORF1ab_314_L	ORF1ab	314	SRR14337635	14408	C	T	0,998785	2021-04-09	United States
ORF1ab_890_I	ORF1ab	890	SRR14337635	16137	G	T	0,314079	2021-04-09	United States
ORF1ab_1011_H	ORF1ab	1011	SRR14337635	16500	A	C	1	2021-04-09	United States
ORF1ab_2017_F	ORF1ab	2017	SRR14337635	19518	G	T	0,443096	2021-04-09	United States
ORF1ab_2172_NA	ORF1ab	2172	SRR14337635	19981	G	+T	0,0525547	2021-04-09	United States
S_3_NA	S	3	SRR14337635	21569	G	+T	0,107595	2021-04-09	United States
S_5_F	S	5	SRR14337635	21575	C	T	1	2021-04-09	United States
S_95_I	S	95	SRR14337635	21846	C	T	0,999828	2021-04-09	United States
S_253_G	S	253	SRR14337635	22320	A	G	1	2021-04-09	United States
S_484_K	S	484	SRR14337635	23012	G	A	1	2021-04-09	United States
S_614_G	S	614	SRR14337635	23403	A	G	1	2021-04-09	United States
S_701_V	S	701	SRR14337635	23664	C	T	1	2021-04-09	United States
ORF3a_42_L	ORF3a	42	SRR14337635	25517	C	T	0,99605	2021-04-09	United States
ORF3a_57_H	ORF3a	57	SRR14337635	25563	G	T	0,9999	2021-04-09	United States
ORF8_11_I	ORF8	11	SRR14337635	27925	C	T	1	2021-04-09	United States
N_18_V	N	18	SRR14337635	28326	G	T	0,999863	2021-04-09	United States
N_199_L	N	199	SRR14337635	28869	C	T	0,988593	2021-04-09	United States
N_234_I	N	234	SRR14337635	28975	G	A	1	2021-04-09	United States
ORF1ab_769_S	ORF1ab	769	SRR14337636	2570	C	T	1	2021-04-08	United States
ORF1ab_1001_I	ORF1ab	1001	SRR14337636	3267	C	T	0,999609	2021-04-08	United States
ORF1ab_1708_D	ORF1ab	1708	SRR14337636	5388	C	A	0,999475	2021-04-08	United States
ORF1ab_2230_T	ORF1ab	2230	SRR14337636	6954	T	C	1	2021-04-08	United States
ORF1ab_3674_NA	ORF1ab	3674	SRR14337636	11287	G	-TCTGGTTTT	0,933544	2021-04-08	United States
ORF1ab_3966_R	ORF1ab	3966	SRR14337636	12162	A	G	0,999591	2021-04-08	United States
ORF1ab_314_L	ORF1ab	314	SRR14337636	14408	C	T	0,999652	2021-04-08	United States
ORF1ab_1383_R	ORF1ab	1383	SRR14337636	17615	A	G	0,999835	2021-04-08	United States
ORF1ab_2172_NA	ORF1ab	2172	SRR14337636	19983	C	+T	0,0620577	2021-04-08	United States
ORF1ab_2557_R	ORF1ab	2557	SRR14337636	21137	A	G	0,997583	2021-04-08	United States
S_68_NA	S	68	SRR14337636	21764	A	-TACATG	0,985836	2021-04-08	United States
S_143_NA	S	143	SRR14337636	21990	T	-TTA	0,801507	2021-04-08	United States
S_501_Y	S	501	SRR14337636	23063	A	T	0,998473	2021-04-08	United States
S_570_D	S	570	SRR14337636	23271	C	A	0,999056	2021-04-08	United States
S_614_G	S	614	SRR14337636	23403	A	G	0,999773	2021-04-08	United States
S_681_H	S	681	SRR14337636	23604	C	A	0,99939	2021-04-08	United States
S_716_I	S	716	SRR14337636	23709	C	T	0,999324	2021-04-08	United States
S_982_A	S	982	SRR14337636	24506	T	G	0,999675	2021-04-08	United States
S_1118_H	S	1118	SRR14337636	24914	G	C	0,999656	2021-04-08	United States
S_1191_N	S	1191	SRR14337636	25135	G	T	0,998334	2021-04-08	United States
ORF3a_240_S	ORF3a	240	SRR14337636	26110	C	T	0,999822	2021-04-08	United States
ORF8_27_*	ORF8	27	SRR14337636	27972	C	T	0,999399	2021-04-08	United States
ORF8_52_I	ORF8	52	SRR14337636	28048	G	T	0,999391	2021-04-08	United States
ORF8_73_C	ORF8	73	SRR14337636	28111	A	G	1	2021-04-08	United States
N_3_H	N	3	SRR14337636	28280	G	C	1	2021-04-08	United States
N_3_V	N	3	SRR14337636	28281	A	T	1	2021-04-08	United States
N_3_E	N	3	SRR14337636	28282	T	A	0,999393	2021-04-08	United States
N_203_K	N	203	SRR14337636	28881	G	A	0,998109	2021-04-08	United States
N_204_R	N	204	SRR14337636	28883	G	C	0,999552	2021-04-08	United States
N_235_F	N	235	SRR14337636	28977	C	T	0,999452	2021-04-08	United States
ORF1ab_265_I	ORF1ab	265	SRR14337637	1059	C	T	0,999011	2021-04-06	United States
ORF1ab_360_S	ORF1ab	360	SRR14337637	1344	T	C	0,113208	2021-04-06	United States
ORF1ab_528_P	ORF1ab	528	SRR14337637	1847	T	C	1	2021-04-06	United States
ORF1ab_1946_S	ORF1ab	1946	SRR14337637	6101	G	A	0,998292	2021-04-06	United States
ORF1ab_2092_Y	ORF1ab	2092	SRR14337637	6539	C	T	0,986548	2021-04-06	United States
ORF1ab_3201_P	ORF1ab	3201	SRR14337637	9867	T	C	1	2021-04-06	United States
ORF1ab_3674_NA	ORF1ab	3674	SRR14337637	11287	G	-TCTGGTTTT	0,934524	2021-04-06	United States
ORF1ab_314_L	ORF1ab	314	SRR14337637	14408	C	T	0,999625	2021-04-06	United States
ORF1ab_1011_H	ORF1ab	1011	SRR14337637	16500	A	C	0,998415	2021-04-06	United States
ORF1ab_2531_S	ORF1ab	2531	SRR14337637	21058	C	T	0,999788	2021-04-06	United States
S_3_NA	S	3	SRR14337637	21569	G	+T	0,0833333	2021-04-06	United States
S_5_F	S	5	SRR14337637	21575	C	T	1	2021-04-06	United States
S_95_I	S	95	SRR14337637	21846	C	T	1	2021-04-06	United States
S_253_G	S	253	SRR14337637	22320	A	G	1	2021-04-06	United States
S_614_G	S	614	SRR14337637	23403	A	G	1	2021-04-06	United States
S_701_V	S	701	SRR14337637	23664	C	T	0,999407	2021-04-06	United States
S_982_L	S	982	SRR14337637	24507	C	T	1	2021-04-06	United States
ORF3a_42_L	ORF3a	42	SRR14337637	25517	C	T	0,997653	2021-04-06	United States
ORF3a_57_H	ORF3a	57	SRR14337637	25563	G	T	1	2021-04-06	United States
ORF3a_104_L	ORF3a	104	SRR14337637	25703	C	T	1	2021-04-06	United States
ORF8_11_I	ORF8	11	SRR14337637	27925	C	T	1	2021-04-06	United States
N_199_L	N	199	SRR14337637	28869	C	T	1	2021-04-06	United States
N_234_I	N	234	SRR14337637	28975	G	A	1	2021-04-06	United States
ORF1ab_568_I	ORF1ab	568	SRR14337638	1968	C	T	0,420464	2021-04-09	United States
ORF1ab_1001_I	ORF1ab	1001	SRR14337638	3267	C	T	0,998618	2021-04-09	United States
ORF1ab_1708_D	ORF1ab	1708	SRR14337638	5388	C	A	0,999826	2021-04-09	United States
ORF1ab_2230_T	ORF1ab	2230	SRR14337638	6954	T	C	0,998614	2021-04-09	United States
ORF1ab_3674_NA	ORF1ab	3674	SRR14337638	11287	G	-TCTGGTTTT	0,941254	2021-04-09	United States
ORF1ab_4087_I	ORF1ab	4087	SRR14337638	12525	C	T	0,999167	2021-04-09	United States
ORF1ab_218_L	ORF1ab	218	SRR14337638	14120	C	T	0,996826	2021-04-09	United States
ORF1ab_314_L	ORF1ab	314	SRR14337638	14408	C	T	0,99878	2021-04-09	United States
ORF1ab_2172_NA	ORF1ab	2172	SRR14337638	19983	C	+T	0,065834	2021-04-09	United States
ORF1ab_2545_NA	ORF1ab	2545	SRR14337638	21101	G	+T	0,0505872	2021-04-09	United States
S_68_NA	S	68	SRR14337638	21764	A	-TACATG	0,982913	2021-04-09	United States
S_143_NA	S	143	SRR14337638	21990	T	-TTA	0,776044	2021-04-09	United States
S_471_Q	S	471	SRR14337638	22973	G	C	0,293825	2021-04-09	United States
S_501_Y	S	501	SRR14337638	23063	A	T	0,998915	2021-04-09	United States
S_570_D	S	570	SRR14337638	23271	C	A	1	2021-04-09	United States
S_614_G	S	614	SRR14337638	23403	A	G	0,999479	2021-04-09	United States
S_623_S	S	623	SRR14337638	23429	G	T	0,322441	2021-04-09	United States
S_681_H	S	681	SRR14337638	23604	C	A	0,999563	2021-04-09	United States
S_716_I	S	716	SRR14337638	23709	C	T	1	2021-04-09	United States
S_859_I	S	859	SRR14337638	24138	C	T	0,999471	2021-04-09	United States
S_879_V	S	879	SRR14337638	24198	C	T	0,108774	2021-04-09	United States
S_982_A	S	982	SRR14337638	24506	T	G	1	2021-04-09	United States
S_1118_H	S	1118	SRR14337638	24914	G	C	0,998712	2021-04-09	United States
ORF8_27_*	ORF8	27	SRR14337638	27972	C	T	1	2021-04-09	United States
ORF8_52_I	ORF8	52	SRR14337638	28048	G	T	1	2021-04-09	United States
ORF8_68_*	ORF8	68	SRR14337638	28095	A	T	0,95069	2021-04-09	United States
ORF8_73_C	ORF8	73	SRR14337638	28111	A	G	0,999671	2021-04-09	United States
N_3_H	N	3	SRR14337638	28280	G	C	1	2021-04-09	United States
N_3_V	N	3	SRR14337638	28281	A	T	0,999744	2021-04-09	United States
N_3_E	N	3	SRR14337638	28282	T	A	0,998978	2021-04-09	United States
N_203_K	N	203	SRR14337638	28881	G	A	0,998943	2021-04-09	United States
N_204_R	N	204	SRR14337638	28883	G	C	1	2021-04-09	United States
N_235_F	N	235	SRR14337638	28977	C	T	0,999613	2021-04-09	United States
ORF1ab_1001_I	ORF1ab	1001	SRR14337639	3267	C	T	0,998388	2021-04-09	United States
ORF1ab_1708_D	ORF1ab	1708	SRR14337639	5388	C	A	0,99967	2021-04-09	United States
ORF1ab_2230_T	ORF1ab	2230	SRR14337639	6954	T	C	1	2021-04-09	United States
ORF1ab_3674_NA	ORF1ab	3674	SRR14337639	11287	G	-TCTGGTTTT	0,935857	2021-04-09	United States
ORF1ab_4087_I	ORF1ab	4087	SRR14337639	12525	C	T	1	2021-04-09	United States
ORF1ab_218_L	ORF1ab	218	SRR14337639	14120	C	T	0,996102	2021-04-09	United States
ORF1ab_314_L	ORF1ab	314	SRR14337639	14408	C	T	0,999618	2021-04-09	United States
ORF1ab_2048_I	ORF1ab	2048	SRR14337639	19610	C	T	0,1602	2021-04-09	United States
ORF1ab_2172_NA	ORF1ab	2172	SRR14337639	19983	C	+T	0,0750068	2021-04-09	United States
ORF1ab_2223_L	ORF1ab	2223	SRR14337639	20134	G	T	0,0589164	2021-04-09	United States
ORF1ab_2545_NA	ORF1ab	2545	SRR14337639	21101	G	+T	0,0696129	2021-04-09	United States
S_68_NA	S	68	SRR14337639	21764	A	-TACATG	0,986887	2021-04-09	United States
S_143_NA	S	143	SRR14337639	21990	T	-TTA	0,755312	2021-04-09	United States
S_501_Y	S	501	SRR14337639	23063	A	T	1	2021-04-09	United States
S_570_D	S	570	SRR14337639	23271	C	A	0,998325	2021-04-09	United States
S_614_G	S	614	SRR14337639	23403	A	G	0,999235	2021-04-09	United States
S_681_H	S	681	SRR14337639	23604	C	A	0,999269	2021-04-09	United States
S_716_I	S	716	SRR14337639	23709	C	T	0,999308	2021-04-09	United States
S_859_I	S	859	SRR14337639	24138	C	T	0,999561	2021-04-09	United States
S_982_A	S	982	SRR14337639	24506	T	G	0,99929	2021-04-09	United States
S_1118_H	S	1118	SRR14337639	24914	G	C	0,999249	2021-04-09	United States
ORF8_27_*	ORF8	27	SRR14337639	27972	C	T	0,999517	2021-04-09	United States
ORF8_52_I	ORF8	52	SRR14337639	28048	G	T	0,999369	2021-04-09	United States
ORF8_68_*	ORF8	68	SRR14337639	28095	A	T	0,980426	2021-04-09	United States
ORF8_73_C	ORF8	73	SRR14337639	28111	A	G	0,999715	2021-04-09	United States
N_3_H	N	3	SRR14337639	28280	G	C	1	2021-04-09	United States
N_3_V	N	3	SRR14337639	28281	A	T	0,999056	2021-04-09	United States
N_3_E	N	3	SRR14337639	28282	T	A	0,999528	2021-04-09	United States
N_203_K	N	203	SRR14337639	28881	G	A	1	2021-04-09	United States
N_204_R	N	204	SRR14337639	28883	G	C	0,998818	2021-04-09	United States
N_235_F	N	235	SRR14337639	28977	C	T	0,998568	2021-04-09	United States
ORF1ab_265_I	ORF1ab	265	SRR14337640	1059	C	T	0,995598	2021-04-09	United States
ORF1ab_927_L	ORF1ab	927	SRR14337640	3045	C	T	0,999611	2021-04-09	United States
ORF1ab_3201_P	ORF1ab	3201	SRR14337640	9867	T	C	1	2021-04-09	United States
ORF1ab_3674_NA	ORF1ab	3674	SRR14337640	11287	G	-TCTGGTTTT	0,940447	2021-04-09	United States
ORF1ab_3752_I	ORF1ab	3752	SRR14337640	11521	G	A	0,999674	2021-04-09	United States
ORF1ab_314_L	ORF1ab	314	SRR14337640	14408	C	T	0,999613	2021-04-09	United States
ORF1ab_1011_H	ORF1ab	1011	SRR14337640	16500	A	C	0,992493	2021-04-09	United States
ORF1ab_2172_NA	ORF1ab	2172	SRR14337640	19981	G	+T	0,0558476	2021-04-09	United States
ORF1ab_2545_NA	ORF1ab	2545	SRR14337640	21101	G	+T	0,060842	2021-04-09	United States
S_3_NA	S	3	SRR14337640	21569	G	+T	0,0634414	2021-04-09	United States
S_5_F	S	5	SRR14337640	21575	C	T	0,996615	2021-04-09	United States
S_95_I	S	95	SRR14337640	21846	C	T	0,999814	2021-04-09	United States
S_253_G	S	253	SRR14337640	22320	A	G	1	2021-04-09	United States
S_484_K	S	484	SRR14337640	23012	G	A	1	2021-04-09	United States
S_614_G	S	614	SRR14337640	23403	A	G	0,998235	2021-04-09	United States
S_701_V	S	701	SRR14337640	23664	C	T	1	2021-04-09	United States
S_1228_L	S	1228	SRR14337640	25244	G	T	0,268144	2021-04-09	United States
ORF3a_42_L	ORF3a	42	SRR14337640	25517	C	T	0,996945	2021-04-09	United States
ORF3a_57_H	ORF3a	57	SRR14337640	25563	G	T	1	2021-04-09	United States
ORF7a_50_T	ORF7a	50	SRR14337640	27541	G	A	1	2021-04-09	United States
ORF8_11_I	ORF8	11	SRR14337640	27925	C	T	0,999571	2021-04-09	United States
N_18_V	N	18	SRR14337640	28326	G	T	0,999655	2021-04-09	United States
N_199_L	N	199	SRR14337640	28869	C	T	0,997768	2021-04-09	United States
N_234_I	N	234	SRR14337640	28975	G	A	1	2021-04-09	United States
ORF1ab_913_D	ORF1ab	913	SRR14337641	3004	G	T	1	2021-04-08	United States
ORF1ab_1001_I	ORF1ab	1001	SRR14337641	3267	C	T	1	2021-04-08	United States
ORF1ab_1708_D	ORF1ab	1708	SRR14337641	5388	C	A	0,99976	2021-04-08	United States
ORF1ab_2230_T	ORF1ab	2230	SRR14337641	6954	T	C	1	2021-04-08	United States
ORF1ab_2259_I	ORF1ab	2259	SRR14337641	7042	G	T	0,998288	2021-04-08	United States
ORF1ab_2488_F	ORF1ab	2488	SRR14337641	7728	C	T	0,999624	2021-04-08	United States
ORF1ab_3674_NA	ORF1ab	3674	SRR14337641	11287	G	-TCTGGTTTT	0,93777	2021-04-08	United States
ORF1ab_218_L	ORF1ab	218	SRR14337641	14120	C	T	0,997277	2021-04-08	United States
ORF1ab_314_L	ORF1ab	314	SRR14337641	14408	C	T	0,999436	2021-04-08	United States
ORF1ab_1866_S	ORF1ab	1866	SRR14337641	19063	C	T	0,999832	2021-04-08	United States
ORF1ab_2172_NA	ORF1ab	2172	SRR14337641	19983	C	+T	0,0544363	2021-04-08	United States
S_68_NA	S	68	SRR14337641	21764	A	-TACATG	0,987311	2021-04-08	United States
S_143_NA	S	143	SRR14337641	21990	T	-TTA	0,776333	2021-04-08	United States
S_501_Y	S	501	SRR14337641	23063	A	T	1	2021-04-08	United States
S_570_D	S	570	SRR14337641	23271	C	A	0,99959	2021-04-08	United States
S_614_G	S	614	SRR14337641	23403	A	G	0,999614	2021-04-08	United States
S_681_H	S	681	SRR14337641	23604	C	A	0,999426	2021-04-08	United States
S_716_I	S	716	SRR14337641	23709	C	T	1	2021-04-08	United States
S_982_A	S	982	SRR14337641	24506	T	G	1	2021-04-08	United States
S_1118_H	S	1118	SRR14337641	24914	G	C	0,999374	2021-04-08	United States
ORF3a_240_S	ORF3a	240	SRR14337641	26110	C	T	1	2021-04-08	United States
ORF6_20_K	ORF6	20	SRR14337641	27260	G	A	0,0618266	2021-04-08	United States
ORF8_27_*	ORF8	27	SRR14337641	27972	C	T	1	2021-04-08	United States
ORF8_52_I	ORF8	52	SRR14337641	28048	G	T	1	2021-04-08	United States
ORF8_68_*	ORF8	68	SRR14337641	28095	A	T	0,978383	2021-04-08	United States
ORF8_73_C	ORF8	73	SRR14337641	28111	A	G	0,999719	2021-04-08	United States
N_3_H	N	3	SRR14337641	28280	G	C	1	2021-04-08	United States
N_3_V	N	3	SRR14337641	28281	A	T	1	2021-04-08	United States
N_3_E	N	3	SRR14337641	28282	T	A	1	2021-04-08	United States
N_203_K	N	203	SRR14337641	28881	G	A	0,99688	2021-04-08	United States
N_204_R	N	204	SRR14337641	28883	G	C	1	2021-04-08	United States
N_235_F	N	235	SRR14337641	28977	C	T	1	2021-04-08	United States
ORF1ab_265_I	ORF1ab	265	SRR14337642	1059	C	T	1	2021-04-08	United States
ORF1ab_398_C	ORF1ab	398	SRR14337642	1457	C	T	0,99916	2021-04-08	United States
ORF1ab_981_Y	ORF1ab	981	SRR14337642	3206	G	T	0,994772	2021-04-08	United States
ORF1ab_2144_S	ORF1ab	2144	SRR14337642	6695	C	T	0,140276	2021-04-08	United States
ORF1ab_4016_V	ORF1ab	4016	SRR14337642	12312	C	T	0,999639	2021-04-08	United States
ORF1ab_4205_V	ORF1ab	4205	SRR14337642	12878	A	G	0,999806	2021-04-08	United States
ORF1ab_314_L	ORF1ab	314	SRR14337642	14408	C	T	0,998615	2021-04-08	United States
ORF1ab_1183_Y	ORF1ab	1183	SRR14337642	17014	G	T	0,999664	2021-04-08	United States
ORF1ab_2172_NA	ORF1ab	2172	SRR14337642	19983	C	+T	0,057971	2021-04-08	United States
S_13_I	S	13	SRR14337642	21600	G	T	0,999783	2021-04-08	United States
S_152_C	S	152	SRR14337642	22018	G	T	0,996106	2021-04-08	United States
S_452_R	S	452	SRR14337642	22917	T	G	1	2021-04-08	United States
S_614_G	S	614	SRR14337642	23403	A	G	1	2021-04-08	United States
ORF3a_57_H	ORF3a	57	SRR14337642	25563	G	T	0,999615	2021-04-08	United States
N_205_I	N	205	SRR14337642	28887	C	T	0,999188	2021-04-08	United States
ORF1ab_568_I	ORF1ab	568	SRR14337644	1968	C	T	0,41984	2021-04-09	United States
ORF1ab_1001_I	ORF1ab	1001	SRR14337644	3267	C	T	1	2021-04-09	United States
ORF1ab_1708_D	ORF1ab	1708	SRR14337644	5388	C	A	1	2021-04-09	United States
ORF1ab_2230_T	ORF1ab	2230	SRR14337644	6954	T	C	1	2021-04-09	United States
ORF1ab_3674_NA	ORF1ab	3674	SRR14337644	11287	G	-TCTGGTTTT	0,93519	2021-04-09	United States
ORF1ab_4087_I	ORF1ab	4087	SRR14337644	12525	C	T	0,999788	2021-04-09	United States
ORF1ab_218_L	ORF1ab	218	SRR14337644	14120	C	T	0,997622	2021-04-09	United States
ORF1ab_314_L	ORF1ab	314	SRR14337644	14408	C	T	1	2021-04-09	United States
ORF1ab_2172_NA	ORF1ab	2172	SRR14337644	19983	C	+T	0,0703355	2021-04-09	United States
S_68_NA	S	68	SRR14337644	21764	A	-TACATG	0,985577	2021-04-09	United States
S_143_NA	S	143	SRR14337644	21990	T	-TTA	0,769231	2021-04-09	United States
S_501_Y	S	501	SRR14337644	23063	A	T	1	2021-04-09	United States
S_570_D	S	570	SRR14337644	23271	C	A	0,999652	2021-04-09	United States
S_614_G	S	614	SRR14337644	23403	A	G	0,999818	2021-04-09	United States
S_681_H	S	681	SRR14337644	23604	C	A	0,999583	2021-04-09	United States
S_716_I	S	716	SRR14337644	23709	C	T	0,999638	2021-04-09	United States
S_859_I	S	859	SRR14337644	24138	C	T	1	2021-04-09	United States
S_982_A	S	982	SRR14337644	24506	T	G	0,999722	2021-04-09	United States
S_1118_H	S	1118	SRR14337644	24914	G	C	0,999874	2021-04-09	United States
ORF8_27_*	ORF8	27	SRR14337644	27972	C	T	0,999159	2021-04-09	United States
ORF8_52_I	ORF8	52	SRR14337644	28048	G	T	0,999504	2021-04-09	United States
ORF8_68_*	ORF8	68	SRR14337644	28095	A	T	0,983255	2021-04-09	United States
ORF8_73_C	ORF8	73	SRR14337644	28111	A	G	0,999777	2021-04-09	United States
N_3_H	N	3	SRR14337644	28280	G	C	0,999841	2021-04-09	United States
N_3_V	N	3	SRR14337644	28281	A	T	0,999524	2021-04-09	United States
N_3_E	N	3	SRR14337644	28282	T	A	0,999682	2021-04-09	United States
N_203_K	N	203	SRR14337644	28881	G	A	1	2021-04-09	United States
N_204_R	N	204	SRR14337644	28883	G	C	1	2021-04-09	United States
N_211_NA	N	211	SRR14337644	28905	C	-TGGCAATGGCGGTGA	0,0541082	2021-04-09	United States
N_235_F	N	235	SRR14337644	28977	C	T	0,994958	2021-04-09	United States
ORF1ab_3736_F	ORF1ab	3736	SRR14337645	11471	C	T	0,219674	2021-04-08	United States
ORF1ab_314_L	ORF1ab	314	SRR14337645	14408	C	T	0,999014	2021-04-08	United States
ORF1ab_814_C	ORF1ab	814	SRR14337645	15907	G	T	0,999647	2021-04-08	United States
ORF1ab_1362_R	ORF1ab	1362	SRR14337645	17551	G	A	0,997294	2021-04-08	United States
ORF1ab_1936_H	ORF1ab	1936	SRR14337645	19274	C	A	0,999507	2021-04-08	United States
ORF1ab_2172_NA	ORF1ab	2172	SRR14337645	19983	C	+T	0,0539002	2021-04-08	United States
ORF1ab_2545_NA	ORF1ab	2545	SRR14337645	21101	G	+T	0,0566119	2021-04-08	United States
S_152_L	S	152	SRR14337645	22017	G	T	1	2021-04-08	United States
S_484_K	S	484	SRR14337645	23012	G	A	0,99729	2021-04-08	United States
S_614_G	S	614	SRR14337645	23403	A	G	1	2021-04-08	United States
S_769_V	S	769	SRR14337645	23868	G	T	0,999504	2021-04-08	United States
ORF3a_140_I	ORF3a	140	SRR14337645	25810	C	A	0,459919	2021-04-08	United States
ORF3a_262_S	ORF3a	262	SRR14337645	26176	C	T	0,999637	2021-04-08	United States
E_71_H	E	71	SRR14337645	26456	C	A	0,9993	2021-04-08	United States
M_28_L	M	28	SRR14337645	26604	T	C	1	2021-04-08	United States
N_187_L	N	187	SRR14337645	28833	C	T	0,999655	2021-04-08	United States
N_203_K	N	203	SRR14337645	28881	G	A	0,999599	2021-04-08	United States
N_204_R	N	204	SRR14337645	28883	G	C	0,999616	2021-04-08	United States
N_252_V	N	252	SRR14337645	29028	C	T	0,995761	2021-04-08	United States
N_334_I	N	334	SRR14337645	29274	C	T	0,999074	2021-04-08	United States
N_418_H	N	418	SRR14337645	29527	G	T	0,998119	2021-04-08	United States
ORF1ab_265_I	ORF1ab	265	SRR14337646	1059	C	T	0,99966	2021-04-08	United States
ORF1ab_894_S	ORF1ab	894	SRR14337646	2945	G	A	0,0506208	2021-04-08	United States
ORF1ab_1868_C	ORF1ab	1868	SRR14337646	5868	A	G	0,0945274	2021-04-08	United States
ORF1ab_3162_E	ORF1ab	3162	SRR14337646	9749	A	G	1	2021-04-08	United States
ORF1ab_3201_P	ORF1ab	3201	SRR14337646	9867	T	C	1	2021-04-08	United States
ORF1ab_3209_V	ORF1ab	3209	SRR14337646	9891	C	T	0,99711	2021-04-08	United States
ORF1ab_3603_NA	ORF1ab	3603	SRR14337646	11074	C	+T	0,0552486	2021-04-08	United States
ORF1ab_3674_NA	ORF1ab	3674	SRR14337646	11287	G	-TCTGGTTTT	0,93454	2021-04-08	United States
ORF1ab_3847_I	ORF1ab	3847	SRR14337646	11804	G	A	0,99989	2021-04-08	United States
ORF1ab_314_L	ORF1ab	314	SRR14337646	14408	C	T	0,999613	2021-04-08	United States
S_5_F	S	5	SRR14337646	21575	C	T	1	2021-04-08	United States
S_80_G	S	80	SRR14337646	21801	A	G	0,999578	2021-04-08	United States
S_143_NA	S	143	SRR14337646	21990	T	-TTA	0,798132	2021-04-08	United States
S_157_S	S	157	SRR14337646	22032	T	C	0,997167	2021-04-08	United States
S_452_R	S	452	SRR14337646	22917	T	G	1	2021-04-08	United States
S_614_G	S	614	SRR14337646	23403	A	G	1	2021-04-08	United States
S_859_N	S	859	SRR14337646	24138	C	A	1	2021-04-08	United States
S_950_H	S	950	SRR14337646	24410	G	C	0,99512	2021-04-08	United States
S_1162_S	S	1162	SRR14337646	25046	C	T	0,988528	2021-04-08	United States
ORF3a_42_L	ORF3a	42	SRR14337646	25517	C	T	0,997324	2021-04-08	United States
ORF3a_57_H	ORF3a	57	SRR14337646	25563	G	T	1	2021-04-08	United States
ORF3a_104_L	ORF3a	104	SRR14337646	25703	C	T	1	2021-04-08	United States
M_2_V	M	2	SRR14337646	26527	C	T	0,991365	2021-04-08	United States
ORF8_11_I	ORF8	11	SRR14337646	27925	C	T	1	2021-04-08	United States
ORF8_51_S	ORF8	51	SRR14337646	28044	G	T	0,999533	2021-04-08	United States
N_205_I	N	205	SRR14337646	28887	C	T	0,997619	2021-04-08	United States
N_234_I	N	234	SRR14337646	28975	G	A	1	2021-04-08	United States
ORF1ab_124_C	ORF1ab	124	SRR14337647	635	C	T	0,105611	2021-04-08	United States
ORF1ab_156_NA	ORF1ab	156	SRR14337647	732	A	+T	0,0870087	2021-04-08	United States
ORF1ab_265_I	ORF1ab	265	SRR14337647	1059	C	T	0,999433	2021-04-08	United States
ORF1ab_311_NA	ORF1ab	311	SRR14337647	1196	G	-A	0,0678789	2021-04-08	United States
ORF1ab_526_NA	ORF1ab	526	SRR14337647	1843	G	+A	0,0580866	2021-04-08	United States
ORF1ab_674_I	ORF1ab	674	SRR14337647	2286	G	T	0,276952	2021-04-08	United States
ORF1ab_718_NA	ORF1ab	718	SRR14337647	2417	A	-G	0,101812	2021-04-08	United States
ORF1ab_770_A	ORF1ab	770	SRR14337647	2573	A	G	0,105556	2021-04-08	United States
ORF1ab_953_NA	ORF1ab	953	SRR14337647	3124	T	+GC	0,0878378	2021-04-08	United States
ORF1ab_1027_NA	ORF1ab	1027	SRR14337647	3345	G	+T	0,129176	2021-04-08	United States
ORF1ab_1058_NA	ORF1ab	1058	SRR14337647	3437	G	+T	0,137515	2021-04-08	United States
ORF1ab_1140_L	ORF1ab	1140	SRR14337647	3684	A	T	0,168224	2021-04-08	United States
ORF1ab_1311_NA	ORF1ab	1311	SRR14337647	4196	G	+A	0,0768581	2021-04-08	United States
ORF1ab_1314_V	ORF1ab	1314	SRR14337647	4206	C	T	0,999551	2021-04-08	United States
ORF1ab_1866_NA	ORF1ab	1866	SRR14337647	5861	G	+T	0,0522708	2021-04-08	United States
ORF1ab_1963_NA	ORF1ab	1963	SRR14337647	6153	T	-A	0,119497	2021-04-08	United States
ORF1ab_1997_V	ORF1ab	1997	SRR14337647	6255	C	T	0,998909	2021-04-08	United States
ORF1ab_2044_NA	ORF1ab	2044	SRR14337647	6396	T	+A	0,114437	2021-04-08	United States
ORF1ab_2066_NA	ORF1ab	2066	SRR14337647	6463	G	+A	0,0610677	2021-04-08	United States
ORF1ab_2121_NA	ORF1ab	2121	SRR14337647	6626	A	+T	0,0924393	2021-04-08	United States
ORF1ab_2888_NA	ORF1ab	2888	SRR14337647	8927	G	+T	0,104046	2021-04-08	United States
ORF1ab_2977_I	ORF1ab	2977	SRR14337647	9195	C	T	0,999252	2021-04-08	United States
ORF1ab_3454_V	ORF1ab	3454	SRR14337647	10626	C	T	0,155868	2021-04-08	United States
ORF1ab_3517_F	ORF1ab	3517	SRR14337647	10815	C	T	0,981935	2021-04-08	United States
ORF1ab_3593_NA	ORF1ab	3593	SRR14337647	11042	G	-T	0,0609524	2021-04-08	United States
ORF1ab_3674_NA	ORF1ab	3674	SRR14337647	11287	G	-TCTGGTTTT	0,903351	2021-04-08	United States
ORF1ab_3721_NA	ORF1ab	3721	SRR14337647	11426	G	+T	0,0842924	2021-04-08	United States
ORF1ab_3788_NA	ORF1ab	3788	SRR14337647	11628	A	+T	0,0735961	2021-04-08	United States
ORF1ab_4070_NA	ORF1ab	4070	SRR14337647	12474	T	+A	0,0954868	2021-04-08	United States
ORF1ab_4241_NA	ORF1ab	4241	SRR14337647	12987	T	+AA	0,119553	2021-04-08	United States
ORF1ab_314_L	ORF1ab	314	SRR14337647	14408	C	T	0,997027	2021-04-08	United States
ORF1ab_316_NA	ORF1ab	316	SRR14337647	14414	G	+T	0,139273	2021-04-08	United States
ORF1ab_407_NA	ORF1ab	407	SRR14337647	14688	C	-A	0,0681888	2021-04-08	United States
ORF1ab_1011_*	ORF1ab	1011	SRR14337647	16498	C	T	0,111562	2021-04-08	United States
ORF1ab_1011_H	ORF1ab	1011	SRR14337647	16500	A	C	1	2021-04-08	United States
ORF1ab_1583_V	ORF1ab	1583	SRR14337647	18215	G	T	0,0843023	2021-04-08	United States
ORF1ab_2187_NA	ORF1ab	2187	SRR14337647	20028	T	+A	0,0550162	2021-04-08	United States
ORF1ab_2192_NA	ORF1ab	2192	SRR14337647	20041	G	+T	0,136223	2021-04-08	United States
ORF1ab_2371_L	ORF1ab	2371	SRR14337647	20578	G	T	0,999609	2021-04-08	United States
S_5_F	S	5	SRR14337647	21575	C	T	1	2021-04-08	United States
S_95_I	S	95	SRR14337647	21846	C	T	1	2021-04-08	United States
S_219_NA	S	219	SRR14337647	22218	G	+T	0,114754	2021-04-08	United States
S_253_G	S	253	SRR14337647	22320	A	G	1	2021-04-08	United States
S_414_NA	S	414	SRR14337647	22802	C	+A	0,1345	2021-04-08	United States
S_614_G	S	614	SRR14337647	23403	A	G	1	2021-04-08	United States
S_701_V	S	701	SRR14337647	23664	C	T	0,998481	2021-04-08	United States
S_760_Y	S	760	SRR14337647	23841	G	A	0,0952381	2021-04-08	United States
S_762_P	S	762	SRR14337647	23847	A	C	0,0706522	2021-04-08	United States
S_789_NA	S	789	SRR14337647	23929	C	+A	0,0977444	2021-04-08	United States
S_1139_N	S	1139	SRR14337647	24977	G	A	0,102013	2021-04-08	United States
ORF3a_42_L	ORF3a	42	SRR14337647	25517	C	T	0,996578	2021-04-08	United States
ORF3a_57_H	ORF3a	57	SRR14337647	25563	G	T	0,999247	2021-04-08	United States
ORF8_11_I	ORF8	11	SRR14337647	27925	C	T	1	2021-04-08	United States
N_20_L	N	20	SRR14337647	28332	C	T	0,998549	2021-04-08	United States
N_199_L	N	199	SRR14337647	28869	C	T	0,992308	2021-04-08	United States
N_346_NA	N	346	SRR14337647	29311	C	+A	0,0504386	2021-04-08	United States
ORF1ab_690_V	ORF1ab	690	SRR14337649	2334	C	T	1	2021-04-12	United States
ORF1ab_1001_I	ORF1ab	1001	SRR14337649	3267	C	T	0,995652	2021-04-12	United States
ORF1ab_1708_D	ORF1ab	1708	SRR14337649	5388	C	A	1	2021-04-12	United States
ORF1ab_2780_L	ORF1ab	2780	SRR14337649	8603	T	C	0,996743	2021-04-12	United States
ORF1ab_3606_F	ORF1ab	3606	SRR14337649	11083	G	T	0,234604	2021-04-12	United States
ORF1ab_3674_NA	ORF1ab	3674	SRR14337649	11287	G	-TCTGGTTTT	0,918333	2021-04-12	United States
ORF1ab_314_L	ORF1ab	314	SRR14337649	14408	C	T	0,995098	2021-04-12	United States
ORF1ab_1383_R	ORF1ab	1383	SRR14337649	17615	A	G	1	2021-04-12	United States
S_68_NA	S	68	SRR14337649	21764	A	-TACATG	0,972973	2021-04-12	United States
S_143_NA	S	143	SRR14337649	21990	T	-TTA	0,751055	2021-04-12	United States
S_348_S	S	348	SRR14337649	22604	G	T	1	2021-04-12	United States
S_501_Y	S	501	SRR14337649	23063	A	T	1	2021-04-12	United States
S_570_D	S	570	SRR14337649	23271	C	A	1	2021-04-12	United States
S_614_G	S	614	SRR14337649	23403	A	G	1	2021-04-12	United States
S_681_H	S	681	SRR14337649	23604	C	A	0,998921	2021-04-12	United States
S_716_I	S	716	SRR14337649	23709	C	T	1	2021-04-12	United States
S_818_V	S	818	SRR14337649	24014	A	G	1	2021-04-12	United States
S_982_A	S	982	SRR14337649	24506	T	G	1	2021-04-12	United States
S_1118_H	S	1118	SRR14337649	24914	G	C	1	2021-04-12	United States
ORF3a_15_F	ORF3a	15	SRR14337649	25437	G	T	1	2021-04-12	United States
ORF8_27_*	ORF8	27	SRR14337649	27972	C	T	1	2021-04-12	United States
ORF8_52_I	ORF8	52	SRR14337649	28048	G	T	1	2021-04-12	United States
ORF8_73_C	ORF8	73	SRR14337649	28111	A	G	1	2021-04-12	United States
N_3_H	N	3	SRR14337649	28280	G	C	1	2021-04-12	United States
N_3_V	N	3	SRR14337649	28281	A	T	1	2021-04-12	United States
N_3_E	N	3	SRR14337649	28282	T	A	1	2021-04-12	United States
N_203_K	N	203	SRR14337649	28881	G	A	0,99631	2021-04-12	United States
N_204_R	N	204	SRR14337649	28883	G	C	1	2021-04-12	United States
N_235_F	N	235	SRR14337649	28977	C	T	1	2021-04-12	United States
ORF1ab_442_D	ORF1ab	442	SRR14337651	1590	G	A	0,732986	2021-04-09	United States
ORF1ab_2007_I	ORF1ab	2007	SRR14337651	6285	C	T	0,999874	2021-04-09	United States
ORF1ab_3674_NA	ORF1ab	3674	SRR14337651	11287	G	-TCTGGTTTT	0,939202	2021-04-09	United States
ORF1ab_314_S	ORF1ab	314	SRR14337651	14407	C	T	0,998916	2021-04-09	United States
ORF1ab_314_L	ORF1ab	314	SRR14337651	14408	C	T	0,999457	2021-04-09	United States
S_52_R	S	52	SRR14337651	21717	A	G	0,998923	2021-04-09	United States
S_68_NA	S	68	SRR14337651	21764	A	-TACATG	0,994431	2021-04-09	United States
S_143_NA	S	143	SRR14337651	21990	T	-TTA	0,775696	2021-04-09	United States
S_484_K	S	484	SRR14337651	23012	G	A	1	2021-04-09	United States
S_614_G	S	614	SRR14337651	23403	A	G	0,999671	2021-04-09	United States
S_677_H	S	677	SRR14337651	23593	G	C	0,999806	2021-04-09	United States
S_888_L	S	888	SRR14337651	24224	T	C	1	2021-04-09	United States
E_21_F	E	21	SRR14337651	26305	C	T	0,940198	2021-04-09	United States
M_82_T	M	82	SRR14337651	26767	T	C	0,999885	2021-04-09	United States
ORF6_1_NA	ORF6	1	SRR14337651	27204	G	-TTT	0,883747	2021-04-09	United States
N_2_NA	N	2	SRR14337651	28277	T	-CTG	0,96139	2021-04-09	United States
N_12_G	N	12	SRR14337651	28308	C	G	0,999928	2021-04-09	United States
N_205_I	N	205	SRR14337651	28887	C	T	0,99796	2021-04-09	United States
ORF1ab_265_I	ORF1ab	265	SRR14337652	1059	C	T	0,999707	2021-04-08	United States
ORF1ab_1946_S	ORF1ab	1946	SRR14337652	6101	G	A	0,999406	2021-04-08	United States
ORF1ab_3201_P	ORF1ab	3201	SRR14337652	9867	T	C	1	2021-04-08	United States
ORF1ab_3674_NA	ORF1ab	3674	SRR14337652	11287	G	-TCTGGTTTT	0,942488	2021-04-08	United States
ORF1ab_314_L	ORF1ab	314	SRR14337652	14408	C	T	0,998537	2021-04-08	United States
ORF1ab_970_L	ORF1ab	970	SRR14337652	16376	C	T	0,260726	2021-04-08	United States
ORF1ab_1011_H	ORF1ab	1011	SRR14337652	16500	A	C	1	2021-04-08	United States
ORF1ab_2172_NA	ORF1ab	2172	SRR14337652	19983	C	+T	0,054339	2021-04-08	United States
ORF1ab_2411_F	ORF1ab	2411	SRR14337652	20698	C	T	0,999867	2021-04-08	United States
S_3_NA	S	3	SRR14337652	21569	G	+T	0,0678128	2021-04-08	United States
S_5_F	S	5	SRR14337652	21575	C	T	1	2021-04-08	United States
S_95_I	S	95	SRR14337652	21846	C	T	0,999862	2021-04-08	United States
S_142_C	S	142	SRR14337652	21986	G	T	0,995708	2021-04-08	United States
S_253_G	S	253	SRR14337652	22320	A	G	1	2021-04-08	United States
S_477_N	S	477	SRR14337652	22992	G	A	1	2021-04-08	United States
S_614_G	S	614	SRR14337652	23403	A	G	0,996362	2021-04-08	United States
S_957_R	S	957	SRR14337652	24432	A	G	1	2021-04-08	United States
ORF3a_42_L	ORF3a	42	SRR14337652	25517	C	T	0,998882	2021-04-08	United States
ORF3a_57_H	ORF3a	57	SRR14337652	25563	G	T	0,999736	2021-04-08	United States
ORF8_11_I	ORF8	11	SRR14337652	27925	C	T	1	2021-04-08	United States
N_13_L	N	13	SRR14337652	28311	C	T	0,999426	2021-04-08	United States
N_202_R	N	202	SRR14337652	28879	T	G	0,995381	2021-04-08	United States
ORF1ab_265_I	ORF1ab	265	SRR14337653	1059	C	T	0,999305	2021-04-02	United States
ORF1ab_362_NA	ORF1ab	362	SRR14337653	1349	C	+A	0,0517241	2021-04-02	United States
ORF1ab_1352_NA	ORF1ab	1352	SRR14337653	4321	C	+T	0,0806567	2021-04-02	United States
ORF1ab_1382_T	ORF1ab	1382	SRR14337653	4409	G	A	0,0610687	2021-04-02	United States
ORF1ab_1946_S	ORF1ab	1946	SRR14337653	6101	G	A	1	2021-04-02	United States
ORF1ab_2443_NA	ORF1ab	2443	SRR14337653	7594	C	+T	0,0635959	2021-04-02	United States
ORF1ab_3374_NA	ORF1ab	3374	SRR14337653	10386	C	+T	0,0602863	2021-04-02	United States
ORF1ab_3452_NA	ORF1ab	3452	SRR14337653	10619	C	+A	0,0586704	2021-04-02	United States
ORF1ab_3603_NA	ORF1ab	3603	SRR14337653	11074	C	+T	0,0655271	2021-04-02	United States
ORF1ab_3674_NA	ORF1ab	3674	SRR14337653	11287	G	-TCTGGTTTT	0,938596	2021-04-02	United States
ORF1ab_2_NA	ORF1ab	2	SRR14337653	13471	G	+T	0,0718406	2021-04-02	United States
ORF1ab_314_L	ORF1ab	314	SRR14337653	14408	C	T	0,998789	2021-04-02	United States
ORF1ab_1011_H	ORF1ab	1011	SRR14337653	16500	A	C	1	2021-04-02	United States
ORF1ab_1693_I	ORF1ab	1693	SRR14337653	18546	G	T	0,05405	2021-04-02	United States
ORF1ab_2172_NA	ORF1ab	2172	SRR14337653	19983	C	+T	0,0729685	2021-04-02	United States
ORF1ab_2545_NA	ORF1ab	2545	SRR14337653	21101	G	+T	0,0904437	2021-04-02	United States
ORF1ab_2671_NA	ORF1ab	2671	SRR14337653	21478	C	+T	0,120968	2021-04-02	United States
S_5_F	S	5	SRR14337653	21575	C	T	0,992593	2021-04-02	United States
S_95_I	S	95	SRR14337653	21846	C	T	1	2021-04-02	United States
S_253_G	S	253	SRR14337653	22320	A	G	1	2021-04-02	United States
S_614_G	S	614	SRR14337653	23403	A	G	0,999886	2021-04-02	United States
S_957_R	S	957	SRR14337653	24432	A	G	1	2021-04-02	United States
ORF3a_41_NA	ORF3a	41	SRR14337653	25515	C	-CCTTTCGGATGG	0,844188	2021-04-02	United States
ORF3a_57_H	ORF3a	57	SRR14337653	25563	G	T	0,999906	2021-04-02	United States
ORF8_11_I	ORF8	11	SRR14337653	27925	C	T	0,999525	2021-04-02	United States
N_13_L	N	13	SRR14337653	28311	C	T	0,999519	2021-04-02	United States
N_202_R	N	202	SRR14337653	28879	T	G	1	2021-04-02	United States
N_220_V	N	220	SRR14337653	28932	C	T	0,0708661	2021-04-02	United States
ORF10_20_NA	ORF10	20	SRR14337653	29616	G	+A	0,0670436	2021-04-02	United States
ORF1ab_1001_I	ORF1ab	1001	SRR14337654	3267	C	T	0,998944	2021-04-02	United States
ORF1ab_1708_D	ORF1ab	1708	SRR14337654	5388	C	A	0,999429	2021-04-02	United States
ORF1ab_2230_T	ORF1ab	2230	SRR14337654	6954	T	C	0,999488	2021-04-02	United States
ORF1ab_3452_NA	ORF1ab	3452	SRR14337654	10619	C	+A	0,0768319	2021-04-02	United States
ORF1ab_3603_NA	ORF1ab	3603	SRR14337654	11074	C	+T	0,0750879	2021-04-02	United States
ORF1ab_3674_NA	ORF1ab	3674	SRR14337654	11287	G	-TCTGGTTTT	0,942102	2021-04-02	United States
ORF1ab_4087_I	ORF1ab	4087	SRR14337654	12525	C	T	0,999719	2021-04-02	United States
ORF1ab_218_L	ORF1ab	218	SRR14337654	14120	C	T	0,99741	2021-04-02	United States
ORF1ab_314_L	ORF1ab	314	SRR14337654	14408	C	T	0,998733	2021-04-02	United States
ORF1ab_2545_NA	ORF1ab	2545	SRR14337654	21101	G	+T	0,0808504	2021-04-02	United States
S_68_NA	S	68	SRR14337654	21764	A	-TACATG	0,982769	2021-04-02	United States
S_143_NA	S	143	SRR14337654	21990	T	-TTA	0,753428	2021-04-02	United States
S_501_Y	S	501	SRR14337654	23063	A	T	1	2021-04-02	United States
S_570_D	S	570	SRR14337654	23271	C	A	0,999393	2021-04-02	United States
S_614_G	S	614	SRR14337654	23403	A	G	0,999562	2021-04-02	United States
S_681_H	S	681	SRR14337654	23604	C	A	0,999488	2021-04-02	United States
S_716_I	S	716	SRR14337654	23709	C	T	0,999472	2021-04-02	United States
S_982_A	S	982	SRR14337654	24506	T	G	0,999542	2021-04-02	United States
S_1118_H	S	1118	SRR14337654	24914	G	C	1	2021-04-02	United States
ORF8_27_*	ORF8	27	SRR14337654	27972	C	T	1	2021-04-02	United States
ORF8_52_I	ORF8	52	SRR14337654	28048	G	T	0,999104	2021-04-02	United States
ORF8_68_*	ORF8	68	SRR14337654	28095	A	T	0,982594	2021-04-02	United States
ORF8_73_C	ORF8	73	SRR14337654	28111	A	G	0,999461	2021-04-02	United States
N_3_H	N	3	SRR14337654	28280	G	C	1	2021-04-02	United States
N_3_V	N	3	SRR14337654	28281	A	T	0,999482	2021-04-02	United States
N_3_E	N	3	SRR14337654	28282	T	A	0,999482	2021-04-02	United States
N_203_K	N	203	SRR14337654	28881	G	A	0,999583	2021-04-02	United States
N_204_R	N	204	SRR14337654	28883	G	C	1	2021-04-02	United States
N_235_F	N	235	SRR14337654	28977	C	T	0,999553	2021-04-02	United States
ORF1ab_265_I	ORF1ab	265	SRR14337655	1059	C	T	0,999636	2021-04-02	United States
ORF1ab_2981_F	ORF1ab	2981	SRR14337655	9207	C	T	0,998657	2021-04-02	United States
ORF1ab_3201_P	ORF1ab	3201	SRR14337655	9867	T	C	1	2021-04-02	United States
ORF1ab_3452_NA	ORF1ab	3452	SRR14337655	10619	C	+A	0,0503876	2021-04-02	United States
ORF1ab_3603_NA	ORF1ab	3603	SRR14337655	11074	C	+T	0,0621974	2021-04-02	United States
ORF1ab_3674_NA	ORF1ab	3674	SRR14337655	11287	G	-TCTGGTTTT	0,939675	2021-04-02	United States
ORF1ab_314_L	ORF1ab	314	SRR14337655	14408	C	T	0,999241	2021-04-02	United States
ORF1ab_1011_H	ORF1ab	1011	SRR14337655	16500	A	C	0,989447	2021-04-02	United States
ORF1ab_2545_NA	ORF1ab	2545	SRR14337655	21101	G	+T	0,0707712	2021-04-02	United States
S_3_NA	S	3	SRR14337655	21569	G	+T	0,0670157	2021-04-02	United States
S_5_F	S	5	SRR14337655	21575	C	T	0,99843	2021-04-02	United States
S_71_F	S	71	SRR14337655	21774	C	T	0,074706	2021-04-02	United States
S_95_I	S	95	SRR14337655	21846	C	T	0,999669	2021-04-02	United States
S_253_G	S	253	SRR14337655	22320	A	G	1	2021-04-02	United States
S_484_K	S	484	SRR14337655	23012	G	A	0,998954	2021-04-02	United States
S_614_G	S	614	SRR14337655	23403	A	G	1	2021-04-02	United States
S_701_V	S	701	SRR14337655	23664	C	T	0,999562	2021-04-02	United States
ORF3a_33_S	ORF3a	33	SRR14337655	25489	G	T	0,998443	2021-04-02	United States
ORF3a_42_L	ORF3a	42	SRR14337655	25517	C	T	0,99737	2021-04-02	United States
ORF3a_57_H	ORF3a	57	SRR14337655	25563	G	T	0,99983	2021-04-02	United States
ORF8_11_I	ORF8	11	SRR14337655	27925	C	T	1	2021-04-02	United States
N_142_S	N	142	SRR14337655	28697	C	T	0,998727	2021-04-02	United States
N_199_L	N	199	SRR14337655	28869	C	T	0,999076	2021-04-02	United States
N_234_I	N	234	SRR14337655	28975	G	A	1	2021-04-02	United States
ORF1ab_690_V	ORF1ab	690	SRR14337657	2334	C	T	0,999715	2021-04-01	United States
ORF1ab_1001_I	ORF1ab	1001	SRR14337657	3267	C	T	0,998737	2021-04-01	United States
ORF1ab_1120_S	ORF1ab	1120	SRR14337657	3623	C	T	1	2021-04-01	United States
ORF1ab_1708_D	ORF1ab	1708	SRR14337657	5388	C	A	0,999831	2021-04-01	United States
ORF1ab_2230_T	ORF1ab	2230	SRR14337657	6954	T	C	1	2021-04-01	United States
ORF1ab_2780_L	ORF1ab	2780	SRR14337657	8603	T	C	0,999622	2021-04-01	United States
ORF1ab_3452_NA	ORF1ab	3452	SRR14337657	10619	C	+A	0,0744198	2021-04-01	United States
ORF1ab_3603_NA	ORF1ab	3603	SRR14337657	11074	C	+T	0,057965	2021-04-01	United States
ORF1ab_3674_NA	ORF1ab	3674	SRR14337657	11287	G	-TCTGGTTTT	0,927661	2021-04-01	United States
ORF1ab_314_L	ORF1ab	314	SRR14337657	14408	C	T	0,99897	2021-04-01	United States
ORF1ab_1383_R	ORF1ab	1383	SRR14337657	17615	A	G	0,999307	2021-04-01	United States
ORF1ab_1862_L	ORF1ab	1862	SRR14337657	19051	A	C	0,999877	2021-04-01	United States
ORF1ab_2545_NA	ORF1ab	2545	SRR14337657	21101	G	+T	0,0644453	2021-04-01	United States
S_68_NA	S	68	SRR14337657	21764	A	-TACATG	0,98225	2021-04-01	United States
S_143_NA	S	143	SRR14337657	21990	T	-TTA	0,748235	2021-04-01	United States
S_501_Y	S	501	SRR14337657	23063	A	T	1	2021-04-01	United States
S_570_D	S	570	SRR14337657	23271	C	A	0,998711	2021-04-01	United States
S_614_G	S	614	SRR14337657	23403	A	G	1	2021-04-01	United States
S_681_H	S	681	SRR14337657	23604	C	A	0,999076	2021-04-01	United States
S_716_I	S	716	SRR14337657	23709	C	T	1	2021-04-01	United States
S_982_A	S	982	SRR14337657	24506	T	G	0,997512	2021-04-01	United States
S_1118_H	S	1118	SRR14337657	24914	G	C	0,998629	2021-04-01	United States
ORF3a_15_F	ORF3a	15	SRR14337657	25437	G	T	0,999063	2021-04-01	United States
ORF8_18_*	ORF8	18	SRR14337657	27945	C	T	0,999721	2021-04-01	United States
ORF8_27_*	ORF8	27	SRR14337657	27972	C	T	0,999402	2021-04-01	United States
ORF8_52_I	ORF8	52	SRR14337657	28048	G	T	1	2021-04-01	United States
ORF8_73_C	ORF8	73	SRR14337657	28111	A	G	1	2021-04-01	United States
N_3_H	N	3	SRR14337657	28280	G	C	1	2021-04-01	United States
N_3_V	N	3	SRR14337657	28281	A	T	0,999714	2021-04-01	United States
N_3_E	N	3	SRR14337657	28282	T	A	0,999714	2021-04-01	United States
N_203_K	N	203	SRR14337657	28881	G	A	1	2021-04-01	United States
N_204_R	N	204	SRR14337657	28883	G	C	0,999344	2021-04-01	United States
N_235_F	N	235	SRR14337657	28977	C	T	0,998395	2021-04-01	United States
ORF1ab_81_NA	ORF1ab	81	SRR14337659	507	A	-TGGTCATGTTATGGT	0,0657895	2021-04-01	United States
ORF1ab_265_I	ORF1ab	265	SRR14337659	1059	C	T	0,996877	2021-04-01	United States
ORF1ab_533_NA	ORF1ab	533	SRR14337659	1862	C	+TT	0,0535714	2021-04-01	United States
ORF1ab_951_P	ORF1ab	951	SRR14337659	3116	A	C	0,0606061	2021-04-01	United States
ORF1ab_1108_NA	ORF1ab	1108	SRR14337659	3589	C	+A	0,0733945	2021-04-01	United States
ORF1ab_1258_Y	ORF1ab	1258	SRR14337659	4037	G	T	0,0706204	2021-04-01	United States
ORF1ab_1371_A	ORF1ab	1371	SRR14337659	4377	T	C	0,0658047	2021-04-01	United States
ORF1ab_1427_NA	ORF1ab	1427	SRR14337659	4546	T	-A	0,0530393	2021-04-01	United States
ORF1ab_1556_F	ORF1ab	1556	SRR14337659	4931	C	T	0,0509244	2021-04-01	United States
ORF1ab_1840_A	ORF1ab	1840	SRR14337659	5783	A	G	0,0500094	2021-04-01	United States
ORF1ab_2413_NA	ORF1ab	2413	SRR14337659	7504	C	+A	0,0623089	2021-04-01	United States
ORF1ab_2445_*	ORF1ab	2445	SRR14337659	7600	C	A	0,0529582	2021-04-01	United States
ORF1ab_2501_T	ORF1ab	2501	SRR14337659	7767	T	C	1	2021-04-01	United States
ORF1ab_2542_D	ORF1ab	2542	SRR14337659	7890	T	A	0,0509091	2021-04-01	United States
ORF1ab_2741_N	ORF1ab	2741	SRR14337659	8488	G	T	0,09699	2021-04-01	United States
ORF1ab_2955_A	ORF1ab	2955	SRR14337659	9129	T	C	0,108729	2021-04-01	United States
ORF1ab_2965_S	ORF1ab	2965	SRR14337659	9158	C	T	0,999714	2021-04-01	United States
ORF1ab_3030_NA	ORF1ab	3030	SRR14337659	9355	G	+T	0,0524152	2021-04-01	United States
ORF1ab_3255_I	ORF1ab	3255	SRR14337659	10029	C	T	1	2021-04-01	United States
ORF1ab_3261_NA	ORF1ab	3261	SRR14337659	10046	G	+T	0,083499	2021-04-01	United States
ORF1ab_3328_NA	ORF1ab	3328	SRR14337659	10248	A	+T	0,0551358	2021-04-01	United States
ORF1ab_3521_E	ORF1ab	3521	SRR14337659	10827	G	A	0,0835655	2021-04-01	United States
ORF1ab_3563_Y	ORF1ab	3563	SRR14337659	10953	G	A	0,0700637	2021-04-01	United States
ORF1ab_3570_I	ORF1ab	3570	SRR14337659	10974	G	T	0,0895522	2021-04-01	United States
ORF1ab_3638_NA	ORF1ab	3638	SRR14337659	11179	G	-T	0,0916031	2021-04-01	United States
ORF1ab_3750_I	ORF1ab	3750	SRR14337659	11514	C	T	0,994778	2021-04-01	United States
ORF1ab_3912_F	ORF1ab	3912	SRR14337659	11999	G	T	0,0720101	2021-04-01	United States
ORF1ab_3918_F	ORF1ab	3918	SRR14337659	12019	G	T	0,0638227	2021-04-01	United States
ORF1ab_3919_NA	ORF1ab	3919	SRR14337659	12020	C	+T	0,057102	2021-04-01	United States
ORF1ab_3945_P	ORF1ab	3945	SRR14337659	12098	G	C	0,0512571	2021-04-01	United States
ORF1ab_3946_A	ORF1ab	3946	SRR14337659	12101	T	G	0,0594284	2021-04-01	United States
ORF1ab_4271_NA	ORF1ab	4271	SRR14337659	13077	C	+T	0,102293	2021-04-01	United States
ORF1ab_67_NA	ORF1ab	67	SRR14337659	13667	C	+T	0,0690521	2021-04-01	United States
ORF1ab_314_L	ORF1ab	314	SRR14337659	14408	C	T	0,992453	2021-04-01	United States
ORF1ab_546_G	ORF1ab	546	SRR14337659	15103	C	G	0,0583747	2021-04-01	United States
ORF1ab_802_NA	ORF1ab	802	SRR14337659	15873	A	+T	0,0516168	2021-04-01	United States
ORF1ab_1012_NA	ORF1ab	1012	SRR14337659	16501	G	+T	0,0542986	2021-04-01	United States
ORF1ab_1080_NA	ORF1ab	1080	SRR14337659	16706	T	-G	0,0761313	2021-04-01	United States
ORF1ab_1093_NA	ORF1ab	1093	SRR14337659	16746	T	+A	0,0691691	2021-04-01	United States
ORF1ab_1634_NA	ORF1ab	1634	SRR14337659	18368	G	+T	0,0940895	2021-04-01	United States
ORF1ab_1649_F	ORF1ab	1649	SRR14337659	18412	G	T	0,0539228	2021-04-01	United States
ORF1ab_1740_NA	ORF1ab	1740	SRR14337659	18687	C	+T	0,0869583	2021-04-01	United States
ORF1ab_1922_F	ORF1ab	1922	SRR14337659	19231	G	T	0,0624737	2021-04-01	United States
ORF1ab_2065_NA	ORF1ab	2065	SRR14337659	19662	C	+T	0,0627669	2021-04-01	United States
ORF1ab_2222_S	ORF1ab	2222	SRR14337659	20131	G	T	0,0921305	2021-04-01	United States
ORF1ab_2280_D	ORF1ab	2280	SRR14337659	20306	G	A	0,062963	2021-04-01	United States
ORF1ab_2365_NA	ORF1ab	2365	SRR14337659	20560	G	+T	0,0645373	2021-04-01	United States
ORF1ab_2440_K	ORF1ab	2440	SRR14337659	20787	T	G	0,0501515	2021-04-01	United States
ORF1ab_2545_NA	ORF1ab	2545	SRR14337659	21101	G	+T	0,0597344	2021-04-01	United States
ORF1ab_2623_P	ORF1ab	2623	SRR14337659	21334	G	C	0,124464	2021-04-01	United States
S_181_E	S	181	SRR14337659	22104	G	A	0,0677372	2021-04-01	United States
S_337_NA	S	337	SRR14337659	22572	C	+T	0,0779615	2021-04-01	United States
S_494_P	S	494	SRR14337659	23042	T	C	1	2021-04-01	United States
S_614_G	S	614	SRR14337659	23403	A	G	0,999818	2021-04-01	United States
S_631_S	S	631	SRR14337659	23453	C	T	0,0976166	2021-04-01	United States
S_660_NA	S	660	SRR14337659	23541	A	-T	0,0703495	2021-04-01	United States
S_681_H	S	681	SRR14337659	23604	C	A	0,999269	2021-04-01	United States
S_716_I	S	716	SRR14337659	23709	C	T	1	2021-04-01	United States
ORF3a_57_H	ORF3a	57	SRR14337659	25563	G	T	0,999759	2021-04-01	United States
M_82_T	M	82	SRR14337659	26767	T	C	0,999513	2021-04-01	United States
ORF6_1_NA	ORF6	1	SRR14337659	27204	G	+T	0,0508498	2021-04-01	United States
ORF8_18_*	ORF8	18	SRR14337659	27945	C	T	0,998397	2021-04-01	United States
N_7_NA	N	7	SRR14337659	28292	C	+A	0,0553621	2021-04-01	United States
N_205_I	N	205	SRR14337659	28887	C	T	0,965278	2021-04-01	United States
N_328_A	N	328	SRR14337659	29256	G	C	0,0795855	2021-04-01	United States
ORF1ab_1188_L	ORF1ab	1188	SRR14337660	3828	C	T	0,999124	2021-04-02	United States
ORF1ab_1795_Q	ORF1ab	1795	SRR14337660	5648	A	C	1	2021-04-02	United States
ORF1ab_2183_I	ORF1ab	2183	SRR14337660	6813	C	T	0,0876693	2021-04-02	United States
ORF1ab_3449_F	ORF1ab	3449	SRR14337660	10610	G	T	1	2021-04-02	United States
ORF1ab_3452_NA	ORF1ab	3452	SRR14337660	10619	C	+A	0,0584596	2021-04-02	United States
ORF1ab_3674_NA	ORF1ab	3674	SRR14337660	11287	G	-TCTGGTTTT	0,930027	2021-04-02	United States
ORF1ab_314_L	ORF1ab	314	SRR14337660	14408	C	T	0,999092	2021-04-02	United States
ORF1ab_1264_D	ORF1ab	1264	SRR14337660	17259	G	T	0,999639	2021-04-02	United States
S_18_F	S	18	SRR14337660	21614	C	T	1	2021-04-02	United States
S_20_N	S	20	SRR14337660	21621	C	A	1	2021-04-02	United States
S_26_S	S	26	SRR14337660	21638	C	T	1	2021-04-02	United States
S_138_Y	S	138	SRR14337660	21974	G	T	0,997673	2021-04-02	United States
S_190_S	S	190	SRR14337660	22132	G	T	1	2021-04-02	United States
S_417_T	S	417	SRR14337660	22812	A	C	0,998229	2021-04-02	United States
S_614_G	S	614	SRR14337660	23403	A	G	0,998881	2021-04-02	United States
S_655_Y	S	655	SRR14337660	23525	C	T	0,999112	2021-04-02	United States
S_1027_I	S	1027	SRR14337660	24642	C	T	0,999241	2021-04-02	United States
S_1176_F	S	1176	SRR14337660	25088	G	T	0,998255	2021-04-02	United States
ORF3a_253_P	ORF3a	253	SRR14337660	26149	T	C	1	2021-04-02	United States
M_2_T	M	2	SRR14337660	26526	G	A	0,994407	2021-04-02	United States
ORF8_92_K	ORF8	92	SRR14337660	28167	G	A	0,999594	2021-04-02	United States
N_80_R	N	80	SRR14337660	28512	C	G	0,998747	2021-04-02	United States
N_202_C	N	202	SRR14337660	28877	A	T	1	2021-04-02	United States
N_202_T	N	202	SRR14337660	28878	G	C	1	2021-04-02	United States
N_203_K	N	203	SRR14337660	28881	G	A	1	2021-04-02	United States
N_204_R	N	204	SRR14337660	28883	G	C	1	2021-04-02	United States
ORF1ab_346_S	ORF1ab	346	SRR14337661	1301	A	T	0,0648683	2021-04-01	United States
ORF1ab_1001_I	ORF1ab	1001	SRR14337661	3267	C	T	0,998551	2021-04-01	United States
ORF1ab_1708_D	ORF1ab	1708	SRR14337661	5388	C	A	1	2021-04-01	United States
ORF1ab_2230_T	ORF1ab	2230	SRR14337661	6954	T	C	1	2021-04-01	United States
ORF1ab_2259_I	ORF1ab	2259	SRR14337661	7042	G	T	1	2021-04-01	United States
ORF1ab_3452_NA	ORF1ab	3452	SRR14337661	10619	C	+A	0,0853204	2021-04-01	United States
ORF1ab_3603_NA	ORF1ab	3603	SRR14337661	11074	C	+T	0,0554324	2021-04-01	United States
ORF1ab_3674_NA	ORF1ab	3674	SRR14337661	11287	G	-TCTGGTTTT	0,945498	2021-04-01	United States
ORF1ab_218_L	ORF1ab	218	SRR14337661	14120	C	T	0,997401	2021-04-01	United States
ORF1ab_314_L	ORF1ab	314	SRR14337661	14408	C	T	0,99839	2021-04-01	United States
ORF1ab_1649_F	ORF1ab	1649	SRR14337661	18412	G	T	0,997567	2021-04-01	United States
ORF1ab_1655_I	ORF1ab	1655	SRR14337661	18431	C	T	0,132659	2021-04-01	United States
ORF1ab_2172_NA	ORF1ab	2172	SRR14337661	19983	C	+T	0,057074	2021-04-01	United States
ORF1ab_2545_NA	ORF1ab	2545	SRR14337661	21101	G	+T	0,0791129	2021-04-01	United States
S_68_NA	S	68	SRR14337661	21764	A	-TACATG	0,977028	2021-04-01	United States
S_143_NA	S	143	SRR14337661	21990	T	-TTA	0,735236	2021-04-01	United States
S_570_D	S	570	SRR14337661	23271	C	A	0,999153	2021-04-01	United States
S_614_G	S	614	SRR14337661	23403	A	G	0,999865	2021-04-01	United States
S_681_H	S	681	SRR14337661	23604	C	A	0,999202	2021-04-01	United States
S_716_I	S	716	SRR14337661	23709	C	T	0,999694	2021-04-01	United States
S_982_A	S	982	SRR14337661	24506	T	G	0,999643	2021-04-01	United States
S_1118_H	S	1118	SRR14337661	24914	G	C	0,998159	2021-04-01	United States
S_1225_V	S	1225	SRR14337661	25235	A	G	0,999779	2021-04-01	United States
ORF6_5_I	ORF6	5	SRR14337661	27214	G	A	0,999576	2021-04-01	United States
ORF8_27_*	ORF8	27	SRR14337661	27972	C	T	1	2021-04-01	United States
ORF8_52_I	ORF8	52	SRR14337661	28048	G	T	0,998753	2021-04-01	United States
ORF8_61_F	ORF8	61	SRR14337661	28075	G	T	1	2021-04-01	United States
ORF8_68_*	ORF8	68	SRR14337661	28095	A	T	0,982576	2021-04-01	United States
ORF8_73_C	ORF8	73	SRR14337661	28111	A	G	0,999849	2021-04-01	United States
N_3_H	N	3	SRR14337661	28280	G	C	1	2021-04-01	United States
N_3_V	N	3	SRR14337661	28281	A	T	0,999795	2021-04-01	United States
N_3_E	N	3	SRR14337661	28282	T	A	0,999898	2021-04-01	United States
N_203_K	N	203	SRR14337661	28881	G	A	1	2021-04-01	United States
N_204_R	N	204	SRR14337661	28883	G	C	1	2021-04-01	United States
N_234_NA	N	234	SRR14337661	28975	G	+T	0,052459	2021-04-01	United States
N_235_F	N	235	SRR14337661	28977	C	T	0,995918	2021-04-01	United States
ORF1ab_516_V	ORF1ab	516	SRR14337663	1812	C	T	0,660152	2021-04-02	United States
ORF1ab_1001_I	ORF1ab	1001	SRR14337663	3267	C	T	0,999415	2021-04-02	United States
ORF1ab_1708_D	ORF1ab	1708	SRR14337663	5388	C	A	1	2021-04-02	United States
ORF1ab_1774_NA	ORF1ab	1774	SRR14337663	5585	C	+T	0,10387	2021-04-02	United States
ORF1ab_2230_T	ORF1ab	2230	SRR14337663	6954	T	C	1	2021-04-02	United States
ORF1ab_3452_NA	ORF1ab	3452	SRR14337663	10619	C	+A	0,0868251	2021-04-02	United States
ORF1ab_3603_NA	ORF1ab	3603	SRR14337663	11074	C	+T	0,0513232	2021-04-02	United States
ORF1ab_3674_NA	ORF1ab	3674	SRR14337663	11287	G	-TCTGGTTTT	0,923497	2021-04-02	United States
ORF1ab_4087_I	ORF1ab	4087	SRR14337663	12525	C	T	1	2021-04-02	United States
ORF1ab_218_L	ORF1ab	218	SRR14337663	14120	C	T	0,996573	2021-04-02	United States
ORF1ab_314_L	ORF1ab	314	SRR14337663	14408	C	T	0,999086	2021-04-02	United States
ORF1ab_2172_NA	ORF1ab	2172	SRR14337663	19983	C	+T	0,0565097	2021-04-02	United States
ORF1ab_2545_NA	ORF1ab	2545	SRR14337663	21101	G	+T	0,0891307	2021-04-02	United States
S_68_NA	S	68	SRR14337663	21764	A	-TACATG	0,985798	2021-04-02	United States
S_143_NA	S	143	SRR14337663	21990	T	-TTA	0,741943	2021-04-02	United States
S_570_D	S	570	SRR14337663	23271	C	A	0,998828	2021-04-02	United States
S_614_G	S	614	SRR14337663	23403	A	G	0,999898	2021-04-02	United States
S_681_H	S	681	SRR14337663	23604	C	A	0,999265	2021-04-02	United States
S_716_I	S	716	SRR14337663	23709	C	T	0,998909	2021-04-02	United States
S_982_A	S	982	SRR14337663	24506	T	G	1	2021-04-02	United States
S_1118_H	S	1118	SRR14337663	24914	G	C	0,999796	2021-04-02	United States
ORF3a_260_V	ORF3a	260	SRR14337663	26170	A	G	0,223744	2021-04-02	United States
ORF8_27_*	ORF8	27	SRR14337663	27972	C	T	0,999595	2021-04-02	United States
ORF8_52_I	ORF8	52	SRR14337663	28048	G	T	1	2021-04-02	United States
ORF8_68_*	ORF8	68	SRR14337663	28095	A	T	0,979474	2021-04-02	United States
ORF8_73_C	ORF8	73	SRR14337663	28111	A	G	0,999749	2021-04-02	United States
N_3_H	N	3	SRR14337663	28280	G	C	0,999918	2021-04-02	United States
N_3_V	N	3	SRR14337663	28281	A	T	0,99967	2021-04-02	United States
N_3_E	N	3	SRR14337663	28282	T	A	0,99934	2021-04-02	United States
N_203_K	N	203	SRR14337663	28881	G	A	1	2021-04-02	United States
N_204_R	N	204	SRR14337663	28883	G	C	1	2021-04-02	United States
N_235_F	N	235	SRR14337663	28977	C	T	1	2021-04-02	United States
ORF1ab_913_D	ORF1ab	913	SRR14337665	3004	G	T	0,999031	2021-04-03	United States
ORF1ab_1001_I	ORF1ab	1001	SRR14337665	3267	C	T	0,998868	2021-04-03	United States
ORF1ab_1708_D	ORF1ab	1708	SRR14337665	5388	C	A	1	2021-04-03	United States
ORF1ab_1781_R	ORF1ab	1781	SRR14337665	5607	A	G	1	2021-04-03	United States
ORF1ab_2230_T	ORF1ab	2230	SRR14337665	6954	T	C	0,999426	2021-04-03	United States
ORF1ab_2259_I	ORF1ab	2259	SRR14337665	7042	G	T	1	2021-04-03	United States
ORF1ab_3379_V	ORF1ab	3379	SRR14337665	10401	C	T	0,999053	2021-04-03	United States
ORF1ab_3452_NA	ORF1ab	3452	SRR14337665	10619	C	+A	0,066468	2021-04-03	United States
ORF1ab_3603_NA	ORF1ab	3603	SRR14337665	11074	C	+T	0,0633416	2021-04-03	United States
ORF1ab_3674_NA	ORF1ab	3674	SRR14337665	11287	G	-TCTGGTTTT	0,925038	2021-04-03	United States
ORF1ab_3773_NA	ORF1ab	3773	SRR14337665	11583	G	-TAA	0,893455	2021-04-03	United States
ORF1ab_218_L	ORF1ab	218	SRR14337665	14120	C	T	0,997336	2021-04-03	United States
ORF1ab_314_L	ORF1ab	314	SRR14337665	14408	C	T	0,999083	2021-04-03	United States
ORF1ab_2172_NA	ORF1ab	2172	SRR14337665	19983	C	+T	0,0515534	2021-04-03	United States
ORF1ab_2545_NA	ORF1ab	2545	SRR14337665	21101	G	+T	0,0744976	2021-04-03	United States
S_3_NA	S	3	SRR14337665	21569	G	+T	0,0738512	2021-04-03	United States
S_5_F	S	5	SRR14337665	21575	C	T	1	2021-04-03	United States
S_68_NA	S	68	SRR14337665	21764	A	-TACATG	0,979625	2021-04-03	United States
S_143_NA	S	143	SRR14337665	21990	T	-TTA	0,721548	2021-04-03	United States
S_501_Y	S	501	SRR14337665	23063	A	T	1	2021-04-03	United States
S_570_D	S	570	SRR14337665	23271	C	A	0,999069	2021-04-03	United States
S_614_G	S	614	SRR14337665	23403	A	G	0,999649	2021-04-03	United States
S_681_H	S	681	SRR14337665	23604	C	A	0,999004	2021-04-03	United States
S_716_I	S	716	SRR14337665	23709	C	T	0,999694	2021-04-03	United States
S_982_A	S	982	SRR14337665	24506	T	G	1	2021-04-03	United States
S_1118_H	S	1118	SRR14337665	24914	G	C	0,999132	2021-04-03	United States
ORF3a_240_S	ORF3a	240	SRR14337665	26110	C	T	0,999626	2021-04-03	United States
ORF8_27_*	ORF8	27	SRR14337665	27972	C	T	0,999494	2021-04-03	United States
ORF8_52_I	ORF8	52	SRR14337665	28048	G	T	1	2021-04-03	United States
ORF8_68_*	ORF8	68	SRR14337665	28095	A	T	0,985685	2021-04-03	United States
ORF8_73_C	ORF8	73	SRR14337665	28111	A	G	1	2021-04-03	United States
N_3_H	N	3	SRR14337665	28280	G	C	1	2021-04-03	United States
N_3_V	N	3	SRR14337665	28281	A	T	0,999462	2021-04-03	United States
N_3_E	N	3	SRR14337665	28282	T	A	0,998655	2021-04-03	United States
N_203_K	N	203	SRR14337665	28881	G	A	1	2021-04-03	United States
N_204_R	N	204	SRR14337665	28883	G	C	1	2021-04-03	United States
N_235_F	N	235	SRR14337665	28977	C	T	0,99536	2021-04-03	United States
ORF1ab_265_I	ORF1ab	265	SRR14337666	1059	C	T	0,998516	2021-04-01	United States
ORF1ab_2796_I	ORF1ab	2796	SRR14337666	8653	G	C	1	2021-04-01	United States
ORF1ab_3201_P	ORF1ab	3201	SRR14337666	9867	T	C	1	2021-04-01	United States
ORF1ab_3452_NA	ORF1ab	3452	SRR14337666	10619	C	+A	0,0767002	2021-04-01	United States
ORF1ab_3603_NA	ORF1ab	3603	SRR14337666	11074	C	+T	0,0576251	2021-04-01	United States
ORF1ab_3674_NA	ORF1ab	3674	SRR14337666	11287	G	-TCTGGTTTT	0,935155	2021-04-01	United States
ORF1ab_314_L	ORF1ab	314	SRR14337666	14408	C	T	0,999506	2021-04-01	United States
ORF1ab_1011_H	ORF1ab	1011	SRR14337666	16500	A	C	0,9988	2021-04-01	United States
ORF1ab_2172_NA	ORF1ab	2172	SRR14337666	19983	C	+T	0,0551452	2021-04-01	United States
ORF1ab_2545_NA	ORF1ab	2545	SRR14337666	21101	G	+T	0,0644625	2021-04-01	United States
S_3_NA	S	3	SRR14337666	21569	G	+T	0,0729614	2021-04-01	United States
S_5_F	S	5	SRR14337666	21575	C	T	0,998765	2021-04-01	United States
S_95_I	S	95	SRR14337666	21846	C	T	0,999459	2021-04-01	United States
S_253_G	S	253	SRR14337666	22320	A	G	0,999264	2021-04-01	United States
S_614_G	S	614	SRR14337666	23403	A	G	1	2021-04-01	United States
S_701_V	S	701	SRR14337666	23664	C	T	1	2021-04-01	United States
ORF3a_42_L	ORF3a	42	SRR14337666	25517	C	T	0,995167	2021-04-01	United States
ORF3a_57_H	ORF3a	57	SRR14337666	25563	G	T	0,999747	2021-04-01	United States
ORF8_11_I	ORF8	11	SRR14337666	27925	C	T	1	2021-04-01	United States
N_144_Y	N	144	SRR14337666	28703	G	T	0,293379	2021-04-01	United States
N_199_L	N	199	SRR14337666	28869	C	T	0,998862	2021-04-01	United States
N_234_I	N	234	SRR14337666	28975	G	A	1	2021-04-01	United States
ORF1ab_1001_I	ORF1ab	1001	SRR14337668	3267	C	T	0,997851	2021-04-01	United States
ORF1ab_1708_D	ORF1ab	1708	SRR14337668	5388	C	A	0,998906	2021-04-01	United States
ORF1ab_2230_T	ORF1ab	2230	SRR14337668	6954	T	C	0,998752	2021-04-01	United States
ORF1ab_2780_L	ORF1ab	2780	SRR14337668	8603	T	C	0,99936	2021-04-01	United States
ORF1ab_3452_NA	ORF1ab	3452	SRR14337668	10619	C	+A	0,0893919	2021-04-01	United States
ORF1ab_3674_NA	ORF1ab	3674	SRR14337668	11287	G	-TCTGGTTTT	0,904843	2021-04-01	United States
ORF1ab_314_L	ORF1ab	314	SRR14337668	14408	C	T	0,998034	2021-04-01	United States
ORF1ab_1383_R	ORF1ab	1383	SRR14337668	17615	A	G	0,999094	2021-04-01	United States
ORF1ab_2172_NA	ORF1ab	2172	SRR14337668	19983	C	+T	0,0538462	2021-04-01	United States
ORF1ab_2545_NA	ORF1ab	2545	SRR14337668	21101	G	+T	0,0610219	2021-04-01	United States
S_68_NA	S	68	SRR14337668	21764	A	-TACATG	0,979656	2021-04-01	United States
S_143_NA	S	143	SRR14337668	21990	T	-TTA	0,740726	2021-04-01	United States
S_501_Y	S	501	SRR14337668	23063	A	T	0,994737	2021-04-01	United States
S_570_D	S	570	SRR14337668	23271	C	A	0,998193	2021-04-01	United States
S_614_G	S	614	SRR14337668	23403	A	G	1	2021-04-01	United States
S_681_H	S	681	SRR14337668	23604	C	A	0,999156	2021-04-01	United States
S_716_I	S	716	SRR14337668	23709	C	T	1	2021-04-01	United States
S_982_A	S	982	SRR14337668	24506	T	G	0,997974	2021-04-01	United States
S_1118_H	S	1118	SRR14337668	24914	G	C	1	2021-04-01	United States
ORF3a_15_F	ORF3a	15	SRR14337668	25437	G	T	0,999151	2021-04-01	United States
ORF8_27_*	ORF8	27	SRR14337668	27972	C	T	0,999014	2021-04-01	United States
ORF8_52_I	ORF8	52	SRR14337668	28048	G	T	0,997888	2021-04-01	United States
ORF8_73_C	ORF8	73	SRR14337668	28111	A	G	0,998342	2021-04-01	United States
N_3_H	N	3	SRR14337668	28280	G	C	1	2021-04-01	United States
N_3_V	N	3	SRR14337668	28281	A	T	0,999796	2021-04-01	United States
N_3_E	N	3	SRR14337668	28282	T	A	0,997769	2021-04-01	United States
N_203_K	N	203	SRR14337668	28881	G	A	0,99899	2021-04-01	United States
N_204_R	N	204	SRR14337668	28883	G	C	1	2021-04-01	United States
N_235_F	N	235	SRR14337668	28977	C	T	0,996026	2021-04-01	United States
ORF1ab_690_V	ORF1ab	690	SRR14337669	2334	C	T	1	2021-04-02	United States
ORF1ab_1001_I	ORF1ab	1001	SRR14337669	3267	C	T	0,99734	2021-04-02	United States
ORF1ab_1708_D	ORF1ab	1708	SRR14337669	5388	C	A	0,998946	2021-04-02	United States
ORF1ab_2003_N	ORF1ab	2003	SRR14337669	6272	T	A	0,083331	2021-04-02	United States
ORF1ab_2230_T	ORF1ab	2230	SRR14337669	6954	T	C	1	2021-04-02	United States
ORF1ab_2780_L	ORF1ab	2780	SRR14337669	8603	T	C	0,998252	2021-04-02	United States
ORF1ab_3452_NA	ORF1ab	3452	SRR14337669	10619	C	+A	0,0625669	2021-04-02	United States
ORF1ab_3490_F	ORF1ab	3490	SRR14337669	10733	C	T	0,119866	2021-04-02	United States
ORF1ab_3603_NA	ORF1ab	3603	SRR14337669	11074	C	+T	0,067659	2021-04-02	United States
ORF1ab_3674_NA	ORF1ab	3674	SRR14337669	11287	G	-TCTGGTTTT	0,925344	2021-04-02	United States
ORF1ab_314_L	ORF1ab	314	SRR14337669	14408	C	T	0,999348	2021-04-02	United States
ORF1ab_1383_R	ORF1ab	1383	SRR14337669	17615	A	G	1	2021-04-02	United States
ORF1ab_2545_NA	ORF1ab	2545	SRR14337669	21101	G	+T	0,0666539	2021-04-02	United States
S_68_NA	S	68	SRR14337669	21764	A	-TACATG	0,980746	2021-04-02	United States
S_143_NA	S	143	SRR14337669	21990	T	-TTA	0,740323	2021-04-02	United States
S_570_D	S	570	SRR14337669	23271	C	A	0,998486	2021-04-02	United States
S_614_G	S	614	SRR14337669	23403	A	G	0,999851	2021-04-02	United States
S_681_H	S	681	SRR14337669	23604	C	A	0,99934	2021-04-02	United States
S_716_I	S	716	SRR14337669	23709	C	T	1	2021-04-02	United States
S_982_A	S	982	SRR14337669	24506	T	G	0,997492	2021-04-02	United States
S_1118_H	S	1118	SRR14337669	24914	G	C	0,999893	2021-04-02	United States
ORF3a_15_F	ORF3a	15	SRR14337669	25437	G	T	0,999599	2021-04-02	United States
ORF8_27_*	ORF8	27	SRR14337669	27972	C	T	0,999588	2021-04-02	United States
ORF8_52_I	ORF8	52	SRR14337669	28048	G	T	0,9987	2021-04-02	United States
ORF8_73_C	ORF8	73	SRR14337669	28111	A	G	1	2021-04-02	United States
ORF8_121_L	ORF8	121	SRR14337669	28254	A	C	1	2021-04-02	United States
N_3_H	N	3	SRR14337669	28280	G	C	1	2021-04-02	United States
N_3_V	N	3	SRR14337669	28281	A	T	0,999741	2021-04-02	United States
N_3_E	N	3	SRR14337669	28282	T	A	0,999741	2021-04-02	United States
N_203_K	N	203	SRR14337669	28881	G	A	0,99723	2021-04-02	United States
N_204_R	N	204	SRR14337669	28883	G	C	1	2021-04-02	United States
N_235_F	N	235	SRR14337669	28977	C	T	1	2021-04-02	United States
ORF1ab_265_I	ORF1ab	265	SRR14337671	1059	C	T	0,998788	2021-04-02	United States
ORF1ab_1946_S	ORF1ab	1946	SRR14337671	6101	G	A	0,999633	2021-04-02	United States
ORF1ab_3201_P	ORF1ab	3201	SRR14337671	9867	T	C	1	2021-04-02	United States
ORF1ab_3267_NA	ORF1ab	3267	SRR14337671	10065	G	-A	0,0754717	2021-04-02	United States
ORF1ab_3452_NA	ORF1ab	3452	SRR14337671	10619	C	+A	0,0778886	2021-04-02	United States
ORF1ab_3674_NA	ORF1ab	3674	SRR14337671	11287	G	-TCTGGTTTT	0,925507	2021-04-02	United States
ORF1ab_314_L	ORF1ab	314	SRR14337671	14408	C	T	0,99823	2021-04-02	United States
ORF1ab_1011_H	ORF1ab	1011	SRR14337671	16500	A	C	0,998342	2021-04-02	United States
ORF1ab_2545_NA	ORF1ab	2545	SRR14337671	21101	G	+T	0,0759695	2021-04-02	United States
S_3_NA	S	3	SRR14337671	21569	G	+T	0,0668486	2021-04-02	United States
S_5_F	S	5	SRR14337671	21575	C	T	1	2021-04-02	United States
S_95_I	S	95	SRR14337671	21846	C	T	0,998527	2021-04-02	United States
S_253_G	S	253	SRR14337671	22320	A	G	1	2021-04-02	United States
S_614_G	S	614	SRR14337671	23403	A	G	1	2021-04-02	United States
S_957_R	S	957	SRR14337671	24432	A	G	0,989264	2021-04-02	United States
ORF3a_42_L	ORF3a	42	SRR14337671	25517	C	T	0,99595	2021-04-02	United States
ORF3a_57_H	ORF3a	57	SRR14337671	25563	G	T	0,999906	2021-04-02	United States
ORF8_11_I	ORF8	11	SRR14337671	27925	C	T	1	2021-04-02	United States
N_13_L	N	13	SRR14337671	28311	C	T	0,999405	2021-04-02	United States
N_202_R	N	202	SRR14337671	28879	T	G	1	2021-04-02	United States
ORF1ab_730_F	ORF1ab	730	SRR14337672	2453	C	T	0,999177	2021-04-02	United States
ORF1ab_1001_I	ORF1ab	1001	SRR14337672	3267	C	T	0,998664	2021-04-02	United States
ORF1ab_1708_D	ORF1ab	1708	SRR14337672	5388	C	A	0,999684	2021-04-02	United States
ORF1ab_2230_T	ORF1ab	2230	SRR14337672	6954	T	C	1	2021-04-02	United States
ORF1ab_2336_NA	ORF1ab	2336	SRR14337672	7273	G	+T	0,166667	2021-04-02	United States
ORF1ab_3116_F	ORF1ab	3116	SRR14337672	9611	C	T	0,999726	2021-04-02	United States
ORF1ab_3452_NA	ORF1ab	3452	SRR14337672	10619	C	+A	0,0873902	2021-04-02	United States
ORF1ab_3603_NA	ORF1ab	3603	SRR14337672	11074	C	+T	0,0621873	2021-04-02	United States
ORF1ab_3674_NA	ORF1ab	3674	SRR14337672	11287	G	-TCTGGTTTT	0,914072	2021-04-02	United States
ORF1ab_314_L	ORF1ab	314	SRR14337672	14408	C	T	0,996386	2021-04-02	United States
ORF1ab_469_N	ORF1ab	469	SRR14337672	14874	G	T	0,994029	2021-04-02	United States
ORF1ab_2545_NA	ORF1ab	2545	SRR14337672	21101	G	+T	0,0719378	2021-04-02	United States
S_68_NA	S	68	SRR14337672	21764	A	-TACATG	0,980294	2021-04-02	United States
S_98_F	S	98	SRR14337672	21855	C	T	0,99959	2021-04-02	United States
S_138_H	S	138	SRR14337672	21974	G	C	0,995092	2021-04-02	United States
S_143_NA	S	143	SRR14337672	21990	T	-TTA	0,706262	2021-04-02	United States
S_501_Y	S	501	SRR14337672	23063	A	T	1	2021-04-02	United States
S_570_D	S	570	SRR14337672	23271	C	A	0,998683	2021-04-02	United States
S_614_G	S	614	SRR14337672	23403	A	G	0,999674	2021-04-02	United States
S_681_H	S	681	SRR14337672	23604	C	A	0,999429	2021-04-02	United States
S_716_I	S	716	SRR14337672	23709	C	T	0,999624	2021-04-02	United States
S_982_A	S	982	SRR14337672	24506	T	G	1	2021-04-02	United States
S_1118_H	S	1118	SRR14337672	24914	G	C	0,999775	2021-04-02	United States
S_1252_F	S	1252	SRR14337672	25317	C	T	0,999698	2021-04-02	United States
ORF3a_126_M	ORF3a	126	SRR14337672	25769	G	T	0,995418	2021-04-02	United States
ORF8_27_*	ORF8	27	SRR14337672	27972	C	T	0,999213	2021-04-02	United States
ORF8_52_I	ORF8	52	SRR14337672	28048	G	T	1	2021-04-02	United States
ORF8_73_C	ORF8	73	SRR14337672	28111	A	G	1	2021-04-02	United States
N_3_H	N	3	SRR14337672	28280	G	C	1	2021-04-02	United States
N_3_V	N	3	SRR14337672	28281	A	T	0,999268	2021-04-02	United States
N_3_E	N	3	SRR14337672	28282	T	A	0,999512	2021-04-02	United States
N_8_D	N	8	SRR14337672	28295	A	G	0,999616	2021-04-02	United States
N_203_K	N	203	SRR14337672	28881	G	A	1	2021-04-02	United States
N_204_R	N	204	SRR14337672	28883	G	C	1	2021-04-02	United States
N_235_F	N	235	SRR14337672	28977	C	T	0,996882	2021-04-02	United States
ORF1ab_1001_I	ORF1ab	1001	SRR14337673	3267	C	T	0,995868	2021-04-03	United States
ORF1ab_1708_D	ORF1ab	1708	SRR14337673	5388	C	A	0,998784	2021-04-03	United States
ORF1ab_2230_T	ORF1ab	2230	SRR14337673	6954	T	C	1	2021-04-03	United States
ORF1ab_2259_I	ORF1ab	2259	SRR14337673	7042	G	T	0,996914	2021-04-03	United States
ORF1ab_3452_NA	ORF1ab	3452	SRR14337673	10619	C	+A	0,117509	2021-04-03	United States
ORF1ab_3603_NA	ORF1ab	3603	SRR14337673	11074	C	+T	0,0551559	2021-04-03	United States
ORF1ab_3674_NA	ORF1ab	3674	SRR14337673	11287	G	-TCTGGTTTT	0,907889	2021-04-03	United States
ORF1ab_218_L	ORF1ab	218	SRR14337673	14120	C	T	0,996559	2021-04-03	United States
ORF1ab_314_L	ORF1ab	314	SRR14337673	14408	C	T	0,997347	2021-04-03	United States
ORF1ab_1432_V	ORF1ab	1432	SRR14337673	17762	C	T	0,980469	2021-04-03	United States
ORF1ab_2172_NA	ORF1ab	2172	SRR14337673	19983	C	+T	0,0539291	2021-04-03	United States
ORF1ab_2545_NA	ORF1ab	2545	SRR14337673	21101	G	+T	0,0768123	2021-04-03	United States
S_68_NA	S	68	SRR14337673	21764	A	-TACATG	0,977255	2021-04-03	United States
S_143_NA	S	143	SRR14337673	21990	T	-TTA	0,713955	2021-04-03	United States
S_501_Y	S	501	SRR14337673	23063	A	T	1	2021-04-03	United States
S_570_D	S	570	SRR14337673	23271	C	A	0,998325	2021-04-03	United States
S_614_G	S	614	SRR14337673	23403	A	G	0,999515	2021-04-03	United States
S_681_H	S	681	SRR14337673	23604	C	A	0,999152	2021-04-03	United States
S_716_I	S	716	SRR14337673	23709	C	T	1	2021-04-03	United States
S_982_A	S	982	SRR14337673	24506	T	G	1	2021-04-03	United States
S_1118_H	S	1118	SRR14337673	24914	G	C	0,998899	2021-04-03	United States
ORF3a_40_L	ORF3a	40	SRR14337673	25511	C	T	0,999667	2021-04-03	United States
ORF8_27_*	ORF8	27	SRR14337673	27972	C	T	1	2021-04-03	United States
ORF8_52_I	ORF8	52	SRR14337673	28048	G	T	0,998347	2021-04-03	United States
ORF8_68_*	ORF8	68	SRR14337673	28095	A	T	0,975881	2021-04-03	United States
ORF8_73_C	ORF8	73	SRR14337673	28111	A	G	0,998922	2021-04-03	United States
N_3_H	N	3	SRR14337673	28280	G	C	1	2021-04-03	United States
N_3_V	N	3	SRR14337673	28281	A	T	0,999348	2021-04-03	United States
N_3_E	N	3	SRR14337673	28282	T	A	0,999675	2021-04-03	United States
N_203_K	N	203	SRR14337673	28881	G	A	0,998616	2021-04-03	United States
N_204_R	N	204	SRR14337673	28883	G	C	1	2021-04-03	United States
N_235_F	N	235	SRR14337673	28977	C	T	0,995292	2021-04-03	United States
ORF1ab_730_F	ORF1ab	730	SRR14337674	2453	C	T	0,998811	2021-04-01	United States
ORF1ab_1001_I	ORF1ab	1001	SRR14337674	3267	C	T	0,999219	2021-04-01	United States
ORF1ab_1708_D	ORF1ab	1708	SRR14337674	5388	C	A	1	2021-04-01	United States
ORF1ab_2230_T	ORF1ab	2230	SRR14337674	6954	T	C	1	2021-04-01	United States
ORF1ab_2775_E	ORF1ab	2775	SRR14337674	8588	A	G	1	2021-04-01	United States
ORF1ab_3452_NA	ORF1ab	3452	SRR14337674	10619	C	+A	0,0567477	2021-04-01	United States
ORF1ab_3603_NA	ORF1ab	3603	SRR14337674	11074	C	+T	0,0769231	2021-04-01	United States
ORF1ab_3674_NA	ORF1ab	3674	SRR14337674	11287	G	-TCTGGTTTT	0,941224	2021-04-01	United States
ORF1ab_314_L	ORF1ab	314	SRR14337674	14408	C	T	0,999457	2021-04-01	United States
ORF1ab_2172_NA	ORF1ab	2172	SRR14337674	19983	C	+T	0,0606061	2021-04-01	United States
ORF1ab_2545_NA	ORF1ab	2545	SRR14337674	21101	G	+T	0,0587882	2021-04-01	United States
S_68_NA	S	68	SRR14337674	21764	A	-TACATG	0,988524	2021-04-01	United States
S_143_NA	S	143	SRR14337674	21990	T	-TTA	0,74761	2021-04-01	United States
S_501_Y	S	501	SRR14337674	23063	A	T	0,997015	2021-04-01	United States
S_570_D	S	570	SRR14337674	23271	C	A	0,999392	2021-04-01	United States
S_614_G	S	614	SRR14337674	23403	A	G	1	2021-04-01	United States
S_681_H	S	681	SRR14337674	23604	C	A	0,999387	2021-04-01	United States
S_716_I	S	716	SRR14337674	23709	C	T	1	2021-04-01	United States
S_982_A	S	982	SRR14337674	24506	T	G	1	2021-04-01	United States
S_1118_H	S	1118	SRR14337674	24914	G	C	0,9999	2021-04-01	United States
ORF7b_43_V	ORF7b	43	SRR14337674	27883	C	T	1	2021-04-01	United States
ORF8_27_*	ORF8	27	SRR14337674	27972	C	T	1	2021-04-01	United States
ORF8_52_I	ORF8	52	SRR14337674	28048	G	T	1	2021-04-01	United States
ORF8_73_C	ORF8	73	SRR14337674	28111	A	G	0,999808	2021-04-01	United States
N_3_H	N	3	SRR14337674	28280	G	C	1	2021-04-01	United States
N_3_V	N	3	SRR14337674	28281	A	T	0,998582	2021-04-01	United States
N_3_E	N	3	SRR14337674	28282	T	A	0,999357	2021-04-01	United States
N_203_K	N	203	SRR14337674	28881	G	A	0,997423	2021-04-01	United States
N_204_R	N	204	SRR14337674	28883	G	C	1	2021-04-01	United States
N_235_F	N	235	SRR14337674	28977	C	T	1	2021-04-01	United States
ORF1ab_687_NA	ORF1ab	687	SRR14337675	2325	C	+T	0,056806	2021-04-01	United States
ORF1ab_1001_I	ORF1ab	1001	SRR14337675	3267	C	T	0,999274	2021-04-01	United States
ORF1ab_1708_D	ORF1ab	1708	SRR14337675	5388	C	A	1	2021-04-01	United States
ORF1ab_2230_T	ORF1ab	2230	SRR14337675	6954	T	C	1	2021-04-01	United States
ORF1ab_2259_I	ORF1ab	2259	SRR14337675	7042	G	T	1	2021-04-01	United States
ORF1ab_2704_NA	ORF1ab	2704	SRR14337675	8376	C	+A	0,0568182	2021-04-01	United States
ORF1ab_3421_NA	ORF1ab	3421	SRR14337675	10527	C	+T	0,0628156	2021-04-01	United States
ORF1ab_3603_NA	ORF1ab	3603	SRR14337675	11074	C	+T	0,0895522	2021-04-01	United States
ORF1ab_3610_NA	ORF1ab	3610	SRR14337675	11095	C	+T	0,076555	2021-04-01	United States
ORF1ab_3674_NA	ORF1ab	3674	SRR14337675	11287	G	-TCTGGTTTT	0,941935	2021-04-01	United States
ORF1ab_218_L	ORF1ab	218	SRR14337675	14120	C	T	0,995942	2021-04-01	United States
ORF1ab_314_L	ORF1ab	314	SRR14337675	14408	C	T	0,999428	2021-04-01	United States
ORF1ab_1432_V	ORF1ab	1432	SRR14337675	17762	C	T	0,996991	2021-04-01	United States
ORF1ab_1546_H	ORF1ab	1546	SRR14337675	18105	G	C	1	2021-04-01	United States
ORF1ab_1628_NA	ORF1ab	1628	SRR14337675	18351	T	-TTACC	0,0599157	2021-04-01	United States
ORF1ab_2172_NA	ORF1ab	2172	SRR14337675	19983	C	+T	0,0771277	2021-04-01	United States
ORF1ab_2545_NA	ORF1ab	2545	SRR14337675	21101	G	+T	0,0799406	2021-04-01	United States
S_68_NA	S	68	SRR14337675	21764	A	-TACATG	0,987697	2021-04-01	United States
S_96_G	S	96	SRR14337675	21849	A	G	1	2021-04-01	United States
S_143_NA	S	143	SRR14337675	21990	T	-TTA	0,726673	2021-04-01	United States
S_570_D	S	570	SRR14337675	23271	C	A	0,998911	2021-04-01	United States
S_614_G	S	614	SRR14337675	23403	A	G	1	2021-04-01	United States
S_681_H	S	681	SRR14337675	23604	C	A	0,99941	2021-04-01	United States
S_716_I	S	716	SRR14337675	23709	C	T	0,985343	2021-04-01	United States
S_982_A	S	982	SRR14337675	24506	T	G	1	2021-04-01	United States
S_1041_NA	S	1041	SRR14337675	24684	A	+T	0,069516	2021-04-01	United States
S_1065_L	S	1065	SRR14337675	24755	G	T	0,999318	2021-04-01	United States
S_1118_H	S	1118	SRR14337675	24914	G	C	0,999922	2021-04-01	United States
ORF3a_40_L	ORF3a	40	SRR14337675	25511	C	T	0,999758	2021-04-01	United States
ORF8_27_*	ORF8	27	SRR14337675	27972	C	T	0,999565	2021-04-01	United States
ORF8_52_I	ORF8	52	SRR14337675	28048	G	T	0,999383	2021-04-01	United States
ORF8_68_*	ORF8	68	SRR14337675	28095	A	T	0,975904	2021-04-01	United States
ORF8_73_C	ORF8	73	SRR14337675	28111	A	G	1	2021-04-01	United States
N_3_Y	N	3	SRR14337675	28280	G	T	0,0627297	2021-04-01	United States
N_3_H	N	3	SRR14337675	28280	G	C	0,93727	2021-04-01	United States
N_3_V	N	3	SRR14337675	28281	A	T	0,999744	2021-04-01	United States
N_3_E	N	3	SRR14337675	28282	T	A	0,988206	2021-04-01	United States
N_203_K	N	203	SRR14337675	28881	G	A	1	2021-04-01	United States
N_204_R	N	204	SRR14337675	28883	G	C	1	2021-04-01	United States
N_235_F	N	235	SRR14337675	28977	C	T	1	2021-04-01	United States
ORF1ab_690_V	ORF1ab	690	SRR14337676	2334	C	T	1	2021-04-02	United States
ORF1ab_1001_I	ORF1ab	1001	SRR14337676	3267	C	T	0,999617	2021-04-02	United States
ORF1ab_1708_D	ORF1ab	1708	SRR14337676	5388	C	A	1	2021-04-02	United States
ORF1ab_2230_T	ORF1ab	2230	SRR14337676	6954	T	C	1	2021-04-02	United States
ORF1ab_2780_L	ORF1ab	2780	SRR14337676	8603	T	C	1	2021-04-02	United States
ORF1ab_3452_NA	ORF1ab	3452	SRR14337676	10619	C	+A	0,0634167	2021-04-02	United States
ORF1ab_3603_NA	ORF1ab	3603	SRR14337676	11074	C	+T	0,0608592	2021-04-02	United States
ORF1ab_3674_NA	ORF1ab	3674	SRR14337676	11287	G	-TCTGGTTTT	0,916513	2021-04-02	United States
ORF1ab_314_L	ORF1ab	314	SRR14337676	14408	C	T	0,999408	2021-04-02	United States
ORF1ab_1383_R	ORF1ab	1383	SRR14337676	17615	A	G	0,999631	2021-04-02	United States
ORF1ab_2545_NA	ORF1ab	2545	SRR14337676	21101	G	+T	0,0649285	2021-04-02	United States
S_68_NA	S	68	SRR14337676	21764	A	-TACATG	0,983428	2021-04-02	United States
S_143_NA	S	143	SRR14337676	21990	T	-TTA	0,733942	2021-04-02	United States
S_570_D	S	570	SRR14337676	23271	C	A	0,998984	2021-04-02	United States
S_614_G	S	614	SRR14337676	23403	A	G	0,99963	2021-04-02	United States
S_681_H	S	681	SRR14337676	23604	C	A	0,999586	2021-04-02	United States
S_716_I	S	716	SRR14337676	23709	C	T	1	2021-04-02	United States
S_982_A	S	982	SRR14337676	24506	T	G	1	2021-04-02	United States
S_1118_H	S	1118	SRR14337676	24914	G	C	0,999822	2021-04-02	United States
ORF3a_15_F	ORF3a	15	SRR14337676	25437	G	T	0,999769	2021-04-02	United States
ORF8_27_*	ORF8	27	SRR14337676	27972	C	T	0,999613	2021-04-02	United States
ORF8_52_I	ORF8	52	SRR14337676	28048	G	T	1	2021-04-02	United States
ORF8_73_C	ORF8	73	SRR14337676	28111	A	G	0,999854	2021-04-02	United States
N_3_H	N	3	SRR14337676	28280	G	C	0,999704	2021-04-02	United States
N_3_V	N	3	SRR14337676	28281	A	T	0,999605	2021-04-02	United States
N_3_E	N	3	SRR14337676	28282	T	A	0,999704	2021-04-02	United States
N_203_K	N	203	SRR14337676	28881	G	A	1	2021-04-02	United States
N_204_R	N	204	SRR14337676	28883	G	C	1	2021-04-02	United States
N_235_F	N	235	SRR14337676	28977	C	T	0,994413	2021-04-02	United States
ORF1ab_416_F	ORF1ab	416	SRR14337677	1512	G	T	0,0785714	2021-04-01	United States
ORF1ab_690_V	ORF1ab	690	SRR14337677	2334	C	T	1	2021-04-01	United States
ORF1ab_1001_I	ORF1ab	1001	SRR14337677	3267	C	T	0,999013	2021-04-01	United States
ORF1ab_1006_I	ORF1ab	1006	SRR14337677	3281	G	A	0,063233	2021-04-01	United States
ORF1ab_1008_A	ORF1ab	1008	SRR14337677	3288	T	C	0,0576324	2021-04-01	United States
ORF1ab_1708_D	ORF1ab	1708	SRR14337677	5388	C	A	0,99763	2021-04-01	United States
ORF1ab_2230_T	ORF1ab	2230	SRR14337677	6954	T	C	1	2021-04-01	United States
ORF1ab_2780_L	ORF1ab	2780	SRR14337677	8603	T	C	1	2021-04-01	United States
ORF1ab_3452_NA	ORF1ab	3452	SRR14337677	10619	C	+A	0,0825312	2021-04-01	United States
ORF1ab_3603_NA	ORF1ab	3603	SRR14337677	11074	C	+T	0,1	2021-04-01	United States
ORF1ab_3674_NA	ORF1ab	3674	SRR14337677	11287	G	-TCTGGTTTT	0,922374	2021-04-01	United States
ORF1ab_4398_NA	ORF1ab	4398	SRR14337677	13459	G	+T	0,0699357	2021-04-01	United States
ORF1ab_314_L	ORF1ab	314	SRR14337677	14408	C	T	0,998479	2021-04-01	United States
ORF1ab_1012_NA	ORF1ab	1012	SRR14337677	16501	G	+T	0,0521092	2021-04-01	United States
ORF1ab_1383_R	ORF1ab	1383	SRR14337677	17615	A	G	0,999646	2021-04-01	United States
ORF1ab_2172_NA	ORF1ab	2172	SRR14337677	19983	C	+T	0,0947955	2021-04-01	United States
ORF1ab_2545_NA	ORF1ab	2545	SRR14337677	21101	G	+T	0,0636329	2021-04-01	United States
S_68_NA	S	68	SRR14337677	21764	A	-TACATG	0,981046	2021-04-01	United States
S_143_NA	S	143	SRR14337677	21990	T	-TTA	0,721496	2021-04-01	United States
S_570_D	S	570	SRR14337677	23271	C	A	0,999341	2021-04-01	United States
S_614_G	S	614	SRR14337677	23403	A	G	0,999573	2021-04-01	United States
S_681_H	S	681	SRR14337677	23604	C	A	0,999278	2021-04-01	United States
S_716_I	S	716	SRR14337677	23709	C	T	0,999615	2021-04-01	United States
S_781_NA	S	781	SRR14337677	23903	G	+T	0,0606884	2021-04-01	United States
S_982_A	S	982	SRR14337677	24506	T	G	1	2021-04-01	United States
S_1118_H	S	1118	SRR14337677	24914	G	C	1	2021-04-01	United States
ORF3a_15_F	ORF3a	15	SRR14337677	25437	G	T	0,999871	2021-04-01	United States
ORF8_27_*	ORF8	27	SRR14337677	27972	C	T	0,99913	2021-04-01	United States
ORF8_52_I	ORF8	52	SRR14337677	28048	G	T	0,998112	2021-04-01	United States
ORF8_73_C	ORF8	73	SRR14337677	28111	A	G	0,999878	2021-04-01	United States
N_3_H	N	3	SRR14337677	28280	G	C	0,999923	2021-04-01	United States
N_3_V	N	3	SRR14337677	28281	A	T	0,999768	2021-04-01	United States
N_3_E	N	3	SRR14337677	28282	T	A	0,999768	2021-04-01	United States
ORF1ab_265_I	ORF1ab	265	SRR14337679	1059	C	T	0,999589	2021-04-02	United States
ORF1ab_528_P	ORF1ab	528	SRR14337679	1847	T	C	1	2021-04-02	United States
ORF1ab_885_L	ORF1ab	885	SRR14337679	2919	C	T	0,998919	2021-04-02	United States
ORF1ab_1946_S	ORF1ab	1946	SRR14337679	6101	G	A	0,998425	2021-04-02	United States
ORF1ab_2092_Y	ORF1ab	2092	SRR14337679	6539	C	T	0,990766	2021-04-02	United States
ORF1ab_2269_S	ORF1ab	2269	SRR14337679	7070	G	A	0,0660377	2021-04-02	United States
ORF1ab_3201_P	ORF1ab	3201	SRR14337679	9867	T	C	1	2021-04-02	United States
ORF1ab_3452_NA	ORF1ab	3452	SRR14337679	10619	C	+A	0,119423	2021-04-02	United States
ORF1ab_3603_NA	ORF1ab	3603	SRR14337679	11074	C	+T	0,0613577	2021-04-02	United States
ORF1ab_3674_NA	ORF1ab	3674	SRR14337679	11287	G	-TCTGGTTTT	0,938747	2021-04-02	United States
ORF1ab_314_L	ORF1ab	314	SRR14337679	14408	C	T	0,999008	2021-04-02	United States
ORF1ab_1011_H	ORF1ab	1011	SRR14337679	16500	A	C	0,999274	2021-04-02	United States
ORF1ab_2172_NA	ORF1ab	2172	SRR14337679	19983	C	+T	0,0539906	2021-04-02	United States
ORF1ab_2531_S	ORF1ab	2531	SRR14337679	21058	C	T	0,999666	2021-04-02	United States
ORF1ab_2545_NA	ORF1ab	2545	SRR14337679	21101	G	+T	0,0530146	2021-04-02	United States
S_3_NA	S	3	SRR14337679	21569	G	+T	0,0787402	2021-04-02	United States
S_5_F	S	5	SRR14337679	21575	C	T	1	2021-04-02	United States
S_95_I	S	95	SRR14337679	21846	C	T	0,999378	2021-04-02	United States
S_253_G	S	253	SRR14337679	22320	A	G	1	2021-04-02	United States
S_614_G	S	614	SRR14337679	23403	A	G	1	2021-04-02	United States
S_701_V	S	701	SRR14337679	23664	C	T	0,99911	2021-04-02	United States
S_982_L	S	982	SRR14337679	24507	C	T	1	2021-04-02	United States
ORF3a_42_L	ORF3a	42	SRR14337679	25517	C	T	0,997122	2021-04-02	United States
ORF3a_57_H	ORF3a	57	SRR14337679	25563	G	T	0,999647	2021-04-02	United States
ORF8_11_I	ORF8	11	SRR14337679	27925	C	T	1	2021-04-02	United States
N_199_L	N	199	SRR14337679	28869	C	T	0,998884	2021-04-02	United States
N_234_I	N	234	SRR14337679	28975	G	A	1	2021-04-02	United States
ORF1ab_3452_NA	ORF1ab	3452	SRR14337680	10619	C	+A	0,0581731	2021-04-02	United States
ORF1ab_3603_NA	ORF1ab	3603	SRR14337680	11074	C	+T	0,0616264	2021-04-02	United States
ORF1ab_314_L	ORF1ab	314	SRR14337680	14408	C	T	0,998448	2021-04-02	United States
ORF1ab_814_C	ORF1ab	814	SRR14337680	15907	G	T	0,999895	2021-04-02	United States
ORF1ab_1362_R	ORF1ab	1362	SRR14337680	17551	G	A	0,99806	2021-04-02	United States
ORF1ab_1936_H	ORF1ab	1936	SRR14337680	19274	C	A	0,999591	2021-04-02	United States
ORF1ab_2172_NA	ORF1ab	2172	SRR14337680	19983	C	+T	0,0520418	2021-04-02	United States
ORF1ab_2545_NA	ORF1ab	2545	SRR14337680	21101	G	+T	0,0690705	2021-04-02	United States
S_3_NA	S	3	SRR14337680	21569	G	+T	0,0732601	2021-04-02	United States
S_5_F	S	5	SRR14337680	21575	C	T	1	2021-04-02	United States
S_152_L	S	152	SRR14337680	22017	G	T	0,998526	2021-04-02	United States
S_484_K	S	484	SRR14337680	23012	G	A	1	2021-04-02	United States
S_614_G	S	614	SRR14337680	23403	A	G	1	2021-04-02	United States
S_769_V	S	769	SRR14337680	23868	G	T	1	2021-04-02	United States
E_9_I	E	9	SRR14337680	26270	C	T	0,998642	2021-04-02	United States
M_28_L	M	28	SRR14337680	26604	T	C	0,999908	2021-04-02	United States
N_187_L	N	187	SRR14337680	28833	C	T	0,999311	2021-04-02	United States
N_203_K	N	203	SRR14337680	28881	G	A	0,998418	2021-04-02	United States
N_204_R	N	204	SRR14337680	28883	G	C	1	2021-04-02	United States
N_418_H	N	418	SRR14337680	29527	G	T	0,997382	2021-04-02	United States
ORF1ab_222_V	ORF1ab	222	SRR14337681	929	A	G	1	2021-04-08	United States
ORF1ab_314_L	ORF1ab	314	SRR14337681	14408	C	T	1	2021-04-08	United States
ORF1ab_814_C	ORF1ab	814	SRR14337681	15907	G	T	1	2021-04-08	United States
ORF1ab_1362_R	ORF1ab	1362	SRR14337681	17551	G	A	0,995601	2021-04-08	United States
ORF1ab_1936_H	ORF1ab	1936	SRR14337681	19274	C	A	0,999113	2021-04-08	United States
ORF1ab_2172_NA	ORF1ab	2172	SRR14337681	19983	C	+T	0,0550595	2021-04-08	United States
S_3_NA	S	3	SRR14337681	21569	G	+T	0,0583333	2021-04-08	United States
S_5_F	S	5	SRR14337681	21575	C	T	1	2021-04-08	United States
S_152_L	S	152	SRR14337681	22017	G	T	1	2021-04-08	United States
S_614_G	S	614	SRR14337681	23403	A	G	0,999281	2021-04-08	United States
S_769_V	S	769	SRR14337681	23868	G	T	1	2021-04-08	United States
M_28_L	M	28	SRR14337681	26604	T	C	1	2021-04-08	United States
N_187_L	N	187	SRR14337681	28833	C	T	1	2021-04-08	United States
N_203_K	N	203	SRR14337681	28881	G	A	1	2021-04-08	United States
N_204_R	N	204	SRR14337681	28883	G	C	1	2021-04-08	United States
N_418_H	N	418	SRR14337681	29527	G	T	0,997502	2021-04-08	United States
ORF1ab_265_I	ORF1ab	265	SRR14337682	1059	C	T	1	2021-04-08	United States
ORF1ab_927_L	ORF1ab	927	SRR14337682	3045	C	T	1	2021-04-08	United States
ORF1ab_3201_P	ORF1ab	3201	SRR14337682	9867	T	C	1	2021-04-08	United States
ORF1ab_3603_NA	ORF1ab	3603	SRR14337682	11074	C	+T	0,0545455	2021-04-08	United States
ORF1ab_3674_NA	ORF1ab	3674	SRR14337682	11287	G	-TCTGGTTTT	0,925444	2021-04-08	United States
ORF1ab_3752_I	ORF1ab	3752	SRR14337682	11521	G	A	1	2021-04-08	United States
ORF1ab_314_L	ORF1ab	314	SRR14337682	14408	C	T	1	2021-04-08	United States
ORF1ab_1011_H	ORF1ab	1011	SRR14337682	16500	A	C	0,993897	2021-04-08	United States
S_3_NA	S	3	SRR14337682	21569	G	+T	0,0510018	2021-04-08	United States
S_5_F	S	5	SRR14337682	21575	C	T	1	2021-04-08	United States
S_95_I	S	95	SRR14337682	21846	C	T	0,999496	2021-04-08	United States
S_253_G	S	253	SRR14337682	22320	A	G	1	2021-04-08	United States
S_614_G	S	614	SRR14337682	23403	A	G	0,999427	2021-04-08	United States
S_701_V	S	701	SRR14337682	23664	C	T	1	2021-04-08	United States
ORF3a_42_L	ORF3a	42	SRR14337682	25517	C	T	0,998216	2021-04-08	United States
ORF3a_57_H	ORF3a	57	SRR14337682	25563	G	T	1	2021-04-08	United States
ORF8_11_I	ORF8	11	SRR14337682	27925	C	T	1	2021-04-08	United States
N_18_V	N	18	SRR14337682	28326	G	T	0,99988	2021-04-08	United States
N_199_L	N	199	SRR14337682	28869	C	T	0,99637	2021-04-08	United States
N_234_I	N	234	SRR14337682	28975	G	A	1	2021-04-08	United States
N_377_Y	N	377	SRR14337682	29402	G	T	1	2021-04-08	United States
ORF1ab_1246_I	ORF1ab	1246	SRR14337684	4002	C	T	0,999694	2021-04-02	United States
ORF1ab_2007_I	ORF1ab	2007	SRR14337684	6285	C	T	0,999251	2021-04-02	United States
ORF1ab_2607_K	ORF1ab	2607	SRR14337684	8084	G	A	0,0715106	2021-04-02	United States
ORF1ab_2609_I	ORF1ab	2609	SRR14337684	8090	C	A	1	2021-04-02	United States
ORF1ab_3452_NA	ORF1ab	3452	SRR14337684	10619	C	+A	0,0554562	2021-04-02	United States
ORF1ab_3603_NA	ORF1ab	3603	SRR14337684	11074	C	+T	0,0668324	2021-04-02	United States
ORF1ab_3613_S	ORF1ab	3613	SRR14337684	11102	C	T	0,999446	2021-04-02	United States
ORF1ab_3674_NA	ORF1ab	3674	SRR14337684	11287	G	-TCTGGTTTT	0,932802	2021-04-02	United States
ORF1ab_314_S	ORF1ab	314	SRR14337684	14407	C	T	0,99841	2021-04-02	United States
ORF1ab_314_L	ORF1ab	314	SRR14337684	14408	C	T	1	2021-04-02	United States
ORF1ab_2172_NA	ORF1ab	2172	SRR14337684	19983	C	+T	0,0576923	2021-04-02	United States
ORF1ab_2178_F	ORF1ab	2178	SRR14337684	19999	G	T	0,998824	2021-04-02	United States
ORF1ab_2545_NA	ORF1ab	2545	SRR14337684	21101	G	+T	0,063893	2021-04-02	United States
S_52_R	S	52	SRR14337684	21717	A	G	0,997499	2021-04-02	United States
S_68_NA	S	68	SRR14337684	21764	A	-TACATG	0,994805	2021-04-02	United States
S_143_NA	S	143	SRR14337684	21990	T	-TTA	0,758266	2021-04-02	United States
S_484_K	S	484	SRR14337684	23012	G	A	0,997778	2021-04-02	United States
S_614_G	S	614	SRR14337684	23403	A	G	0,999292	2021-04-02	United States
S_677_H	S	677	SRR14337684	23593	G	C	1	2021-04-02	United States
S_888_L	S	888	SRR14337684	24224	T	C	0,999711	2021-04-02	United States
ORF3a_92_L	ORF3a	92	SRR14337684	25667	C	T	0,987326	2021-04-02	United States
E_19_NA	E	19	SRR14337684	26299	C	+T	0,0670867	2021-04-02	United States
E_21_F	E	21	SRR14337684	26305	C	T	0,946673	2021-04-02	United States
M_77_S	M	77	SRR14337684	26751	A	T	0,999624	2021-04-02	United States
M_82_T	M	82	SRR14337684	26767	T	C	0,999921	2021-04-02	United States
ORF6_1_NA	ORF6	1	SRR14337684	27204	G	-TTT	0,924572	2021-04-02	United States
N_2_NA	N	2	SRR14337684	28277	T	-CTG	0,960499	2021-04-02	United States
N_12_G	N	12	SRR14337684	28308	C	G	0,999494	2021-04-02	United States
N_205_I	N	205	SRR14337684	28887	C	T	0,996727	2021-04-02	United States
ORF1ab_1001_I	ORF1ab	1001	SRR14337687	3267	C	T	1	2021-04-10	United States
ORF1ab_1708_D	ORF1ab	1708	SRR14337687	5388	C	A	1	2021-04-10	United States
ORF1ab_2230_T	ORF1ab	2230	SRR14337687	6954	T	C	1	2021-04-10	United States
ORF1ab_2702_H	ORF1ab	2702	SRR14337687	8371	G	T	0,0521472	2021-04-10	United States
ORF1ab_3674_NA	ORF1ab	3674	SRR14337687	11287	G	-TCTGGTTTT	0,97561	2021-04-10	United States
ORF1ab_3966_R	ORF1ab	3966	SRR14337687	12162	A	G	0,999333	2021-04-10	United States
ORF1ab_314_L	ORF1ab	314	SRR14337687	14408	C	T	0,997831	2021-04-10	United States
ORF1ab_1383_R	ORF1ab	1383	SRR14337687	17615	A	G	1	2021-04-10	United States
ORF1ab_2557_R	ORF1ab	2557	SRR14337687	21137	A	G	0,99533	2021-04-10	United States
S_68_NA	S	68	SRR14337687	21764	A	-TACATG	0,967147	2021-04-10	United States
S_143_NA	S	143	SRR14337687	21990	T	-TTA	0,781852	2021-04-10	United States
S_570_D	S	570	SRR14337687	23271	C	A	0,998166	2021-04-10	United States
S_614_G	S	614	SRR14337687	23403	A	G	1	2021-04-10	United States
S_681_H	S	681	SRR14337687	23604	C	A	0,999678	2021-04-10	United States
S_716_I	S	716	SRR14337687	23709	C	T	1	2021-04-10	United States
S_982_A	S	982	SRR14337687	24506	T	G	1	2021-04-10	United States
S_1118_H	S	1118	SRR14337687	24914	G	C	1	2021-04-10	United States
S_1191_N	S	1191	SRR14337687	25135	G	T	0,998569	2021-04-10	United States
ORF8_27_*	ORF8	27	SRR14337687	27972	C	T	0,998092	2021-04-10	United States
ORF8_52_I	ORF8	52	SRR14337687	28048	G	T	1	2021-04-10	United States
ORF8_73_C	ORF8	73	SRR14337687	28111	A	G	0,999485	2021-04-10	United States
ORF8_100_L	ORF8	100	SRR14337687	28191	G	T	0,0540541	2021-04-10	United States
N_3_H	N	3	SRR14337687	28280	G	C	1	2021-04-10	United States
N_3_V	N	3	SRR14337687	28281	A	T	1	2021-04-10	United States
N_3_E	N	3	SRR14337687	28282	T	A	1	2021-04-10	United States
N_119_S	N	119	SRR14337687	28628	G	T	1	2021-04-10	United States
N_203_K	N	203	SRR14337687	28881	G	A	1	2021-04-10	United States
N_204_R	N	204	SRR14337687	28883	G	C	1	2021-04-10	United States
N_235_F	N	235	SRR14337687	28977	C	T	0,992248	2021-04-10	United States
ORF1ab_1001_I	ORF1ab	1001	SRR14337688	3267	C	T	0,998982	2021-04-10	United States
ORF1ab_1585_G	ORF1ab	1585	SRR14337688	5019	A	G	0,384956	2021-04-10	United States
ORF1ab_1708_D	ORF1ab	1708	SRR14337688	5388	C	A	0,99925	2021-04-10	United States
ORF1ab_2230_T	ORF1ab	2230	SRR14337688	6954	T	C	1	2021-04-10	United States
ORF1ab_3674_NA	ORF1ab	3674	SRR14337688	11287	G	-TCTGGTTTT	0,928006	2021-04-10	United States
ORF1ab_314_L	ORF1ab	314	SRR14337688	14408	C	T	0,998771	2021-04-10	United States
S_68_NA	S	68	SRR14337688	21764	A	-TACATG	0,991051	2021-04-10	United States
S_143_NA	S	143	SRR14337688	21990	T	-TTA	0,78685	2021-04-10	United States
S_570_D	S	570	SRR14337688	23271	C	A	1	2021-04-10	United States
S_614_G	S	614	SRR14337688	23403	A	G	0,999367	2021-04-10	United States
S_681_H	S	681	SRR14337688	23604	C	A	0,999061	2021-04-10	United States
S_716_I	S	716	SRR14337688	23709	C	T	1	2021-04-10	United States
S_982_A	S	982	SRR14337688	24506	T	G	1	2021-04-10	United States
S_1118_H	S	1118	SRR14337688	24914	G	C	1	2021-04-10	United States
ORF3a_131_C	ORF3a	131	SRR14337688	25785	G	T	1	2021-04-10	United States
ORF8_27_*	ORF8	27	SRR14337688	27972	C	T	1	2021-04-10	United States
ORF8_52_I	ORF8	52	SRR14337688	28048	G	T	1	2021-04-10	United States
ORF8_68_*	ORF8	68	SRR14337688	28095	A	T	0,982716	2021-04-10	United States
ORF8_73_C	ORF8	73	SRR14337688	28111	A	G	1	2021-04-10	United States
N_3_H	N	3	SRR14337688	28280	G	C	1	2021-04-10	United States
N_3_V	N	3	SRR14337688	28281	A	T	1	2021-04-10	United States
N_3_E	N	3	SRR14337688	28282	T	A	0,998847	2021-04-10	United States
N_203_K	N	203	SRR14337688	28881	G	A	0,998428	2021-04-10	United States
N_204_R	N	204	SRR14337688	28883	G	C	1	2021-04-10	United States
N_235_F	N	235	SRR14337688	28977	C	T	1	2021-04-10	United States
ORF1ab_384_F	ORF1ab	384	SRR14337690	1415	C	T	0,997722	2021-04-10	United States
ORF1ab_1001_I	ORF1ab	1001	SRR14337690	3267	C	T	1	2021-04-10	United States
ORF1ab_1708_D	ORF1ab	1708	SRR14337690	5388	C	A	0,999391	2021-04-10	United States
ORF1ab_2230_T	ORF1ab	2230	SRR14337690	6954	T	C	1	2021-04-10	United States
ORF1ab_3674_NA	ORF1ab	3674	SRR14337690	11287	G	-TCTGGTTTT	0,939498	2021-04-10	United States
ORF1ab_3748_I	ORF1ab	3748	SRR14337690	11507	G	A	1	2021-04-10	United States
ORF1ab_314_L	ORF1ab	314	SRR14337690	14408	C	T	1	2021-04-10	United States
ORF1ab_885_V	ORF1ab	885	SRR14337690	16121	A	T	0,0675241	2021-04-10	United States
S_68_NA	S	68	SRR14337690	21764	A	-TACATG	0,985281	2021-04-10	United States
S_143_NA	S	143	SRR14337690	21990	T	-TTA	0,76822	2021-04-10	United States
S_570_D	S	570	SRR14337690	23271	C	A	0,997674	2021-04-10	United States
S_614_G	S	614	SRR14337690	23403	A	G	0,999284	2021-04-10	United States
S_681_H	S	681	SRR14337690	23604	C	A	0,999394	2021-04-10	United States
S_716_I	S	716	SRR14337690	23709	C	T	1	2021-04-10	United States
S_982_A	S	982	SRR14337690	24506	T	G	0,999065	2021-04-10	United States
S_1118_H	S	1118	SRR14337690	24914	G	C	1	2021-04-10	United States
ORF8_27_*	ORF8	27	SRR14337690	27972	C	T	1	2021-04-10	United States
ORF8_52_I	ORF8	52	SRR14337690	28048	G	T	1	2021-04-10	United States
ORF8_73_C	ORF8	73	SRR14337690	28111	A	G	0,999099	2021-04-10	United States
N_3_H	N	3	SRR14337690	28280	G	C	1	2021-04-10	United States
N_3_V	N	3	SRR14337690	28281	A	T	0,999365	2021-04-10	United States
N_3_E	N	3	SRR14337690	28282	T	A	0,999363	2021-04-10	United States
N_203_K	N	203	SRR14337690	28881	G	A	0,999227	2021-04-10	United States
N_204_R	N	204	SRR14337690	28883	G	C	1	2021-04-10	United States
N_235_F	N	235	SRR14337690	28977	C	T	0,998221	2021-04-10	United States
N_271_I	N	271	SRR14337690	29085	C	T	0,99899	2021-04-10	United States
ORF1ab_265_I	ORF1ab	265	SRR14337691	1059	C	T	0,998505	2021-04-10	United States
ORF1ab_2274_I	ORF1ab	2274	SRR14337691	7086	C	T	0,998753	2021-04-10	United States
ORF1ab_3162_E	ORF1ab	3162	SRR14337691	9749	A	G	1	2021-04-10	United States
ORF1ab_3201_P	ORF1ab	3201	SRR14337691	9867	T	C	0,998718	2021-04-10	United States
ORF1ab_3209_V	ORF1ab	3209	SRR14337691	9891	C	T	0,999186	2021-04-10	United States
ORF1ab_3674_NA	ORF1ab	3674	SRR14337691	11287	G	-TCTGGTTTT	0,934769	2021-04-10	United States
ORF1ab_3847_I	ORF1ab	3847	SRR14337691	11804	G	A	0,999705	2021-04-10	United States
ORF1ab_3966_H	ORF1ab	3966	SRR14337691	12163	G	T	0,998924	2021-04-10	United States
ORF1ab_314_L	ORF1ab	314	SRR14337691	14408	C	T	0,997297	2021-04-10	United States
S_80_G	S	80	SRR14337691	21801	A	G	0,998679	2021-04-10	United States
S_143_NA	S	143	SRR14337691	21990	T	-TTA	0,77221	2021-04-10	United States
S_157_S	S	157	SRR14337691	22032	T	C	1	2021-04-10	United States
S_614_G	S	614	SRR14337691	23403	A	G	1	2021-04-10	United States
S_859_N	S	859	SRR14337691	24138	C	A	1	2021-04-10	United States
S_950_H	S	950	SRR14337691	24410	G	C	0,961165	2021-04-10	United States
ORF3a_42_L	ORF3a	42	SRR14337691	25517	C	T	0,997622	2021-04-10	United States
ORF3a_57_H	ORF3a	57	SRR14337691	25563	G	T	1	2021-04-10	United States
ORF8_11_I	ORF8	11	SRR14337691	27925	C	T	1	2021-04-10	United States
ORF8_51_S	ORF8	51	SRR14337691	28044	G	T	0,994253	2021-04-10	United States
N_205_I	N	205	SRR14337691	28887	C	T	0,999022	2021-04-10	United States
N_234_I	N	234	SRR14337691	28975	G	A	0,997286	2021-04-10	United States
N_247_I	N	247	SRR14337691	29013	C	T	1	2021-04-10	United States
ORF1ab_938_G	ORF1ab	938	SRR14337695	3078	A	G	0,332281	2021-04-02	United States
ORF1ab_1001_I	ORF1ab	1001	SRR14337695	3267	C	T	0,999056	2021-04-02	United States
ORF1ab_1708_D	ORF1ab	1708	SRR14337695	5388	C	A	0,999819	2021-04-02	United States
ORF1ab_2230_T	ORF1ab	2230	SRR14337695	6954	T	C	0,999527	2021-04-02	United States
ORF1ab_3452_NA	ORF1ab	3452	SRR14337695	10619	C	+A	0,0535828	2021-04-02	United States
ORF1ab_3603_NA	ORF1ab	3603	SRR14337695	11074	C	+T	0,0609756	2021-04-02	United States
ORF1ab_3674_NA	ORF1ab	3674	SRR14337695	11287	G	-TCTGGTTTT	0,933377	2021-04-02	United States
ORF1ab_218_L	ORF1ab	218	SRR14337695	14120	C	T	0,996962	2021-04-02	United States
ORF1ab_314_L	ORF1ab	314	SRR14337695	14408	C	T	0,998812	2021-04-02	United States
ORF1ab_1975_S	ORF1ab	1975	SRR14337695	19390	C	T	1	2021-04-02	United States
ORF1ab_2172_NA	ORF1ab	2172	SRR14337695	19983	C	+T	0,0580277	2021-04-02	United States
S_68_NA	S	68	SRR14337695	21764	A	-TACATG	0,982189	2021-04-02	United States
S_143_NA	S	143	SRR14337695	21990	T	-TTA	0,756221	2021-04-02	United States
S_501_Y	S	501	SRR14337695	23063	A	T	1	2021-04-02	United States
S_570_D	S	570	SRR14337695	23271	C	A	0,999245	2021-04-02	United States
S_614_G	S	614	SRR14337695	23403	A	G	0,999444	2021-04-02	United States
S_653_V	S	653	SRR14337695	23520	C	T	0,99904	2021-04-02	United States
S_681_H	S	681	SRR14337695	23604	C	A	0,998789	2021-04-02	United States
S_716_I	S	716	SRR14337695	23709	C	T	1	2021-04-02	United States
S_982_A	S	982	SRR14337695	24506	T	G	0,999161	2021-04-02	United States
S_1118_H	S	1118	SRR14337695	24914	G	C	1	2021-04-02	United States
S_1229_I	S	1229	SRR14337695	25249	G	T	0,999816	2021-04-02	United States
ORF3a_13_L	ORF3a	13	SRR14337695	25429	G	T	0,9994	2021-04-02	United States
ORF3a_181_K	ORF3a	181	SRR14337695	25933	G	A	0,988535	2021-04-02	United States
ORF8_27_*	ORF8	27	SRR14337695	27972	C	T	1	2021-04-02	United States
ORF8_52_I	ORF8	52	SRR14337695	28048	G	T	1	2021-04-02	United States
ORF8_68_*	ORF8	68	SRR14337695	28095	A	T	0,964457	2021-04-02	United States
ORF8_73_C	ORF8	73	SRR14337695	28111	A	G	0,999682	2021-04-02	United States
N_3_H	N	3	SRR14337695	28280	G	C	0,999742	2021-04-02	United States
N_3_V	N	3	SRR14337695	28281	A	T	0,999225	2021-04-02	United States
N_3_E	N	3	SRR14337695	28282	T	A	0,999483	2021-04-02	United States
N_203_K	N	203	SRR14337695	28881	G	A	0,998551	2021-04-02	United States
N_204_R	N	204	SRR14337695	28883	G	C	1	2021-04-02	United States
N_235_F	N	235	SRR14337695	28977	C	T	0,998968	2021-04-02	United States
ORF1ab_265_I	ORF1ab	265	SRR14337696	1059	C	T	1	2021-04-10	United States
ORF1ab_2007_I	ORF1ab	2007	SRR14337696	6285	C	T	1	2021-04-10	United States
ORF1ab_2981_F	ORF1ab	2981	SRR14337696	9207	C	T	0,998876	2021-04-10	United States
ORF1ab_3201_P	ORF1ab	3201	SRR14337696	9867	T	C	0,999152	2021-04-10	United States
ORF1ab_3674_NA	ORF1ab	3674	SRR14337696	11287	G	-TCTGGTTTT	0,923324	2021-04-10	United States
ORF1ab_314_L	ORF1ab	314	SRR14337696	14408	C	T	1	2021-04-10	United States
ORF1ab_885_V	ORF1ab	885	SRR14337696	16121	A	T	0,0505618	2021-04-10	United States
ORF1ab_1011_H	ORF1ab	1011	SRR14337696	16500	A	C	0,973747	2021-04-10	United States
S_5_F	S	5	SRR14337696	21575	C	T	0,998647	2021-04-10	United States
S_95_I	S	95	SRR14337696	21846	C	T	1	2021-04-10	United States
S_253_G	S	253	SRR14337696	22320	A	G	1	2021-04-10	United States
S_484_K	S	484	SRR14337696	23012	G	A	1	2021-04-10	United States
S_614_G	S	614	SRR14337696	23403	A	G	1	2021-04-10	United States
S_701_V	S	701	SRR14337696	23664	C	T	0,999334	2021-04-10	United States
ORF3a_33_S	ORF3a	33	SRR14337696	25489	G	T	0,998698	2021-04-10	United States
ORF3a_42_L	ORF3a	42	SRR14337696	25517	C	T	0,992866	2021-04-10	United States
ORF3a_57_H	ORF3a	57	SRR14337696	25563	G	T	1	2021-04-10	United States
ORF8_11_I	ORF8	11	SRR14337696	27925	C	T	1	2021-04-10	United States
ORF8_18_*	ORF8	18	SRR14337696	27945	C	T	0,998353	2021-04-10	United States
N_187_T	N	187	SRR14337696	28832	T	A	0,0535912	2021-04-10	United States
N_199_L	N	199	SRR14337696	28869	C	T	1	2021-04-10	United States
N_234_I	N	234	SRR14337696	28975	G	A	1	2021-04-10	United States
ORF1ab_1001_I	ORF1ab	1001	SRR14337699	3267	C	T	0,997644	2021-04-10	United States
ORF1ab_1708_D	ORF1ab	1708	SRR14337699	5388	C	A	1	2021-04-10	United States
ORF1ab_2230_T	ORF1ab	2230	SRR14337699	6954	T	C	1	2021-04-10	United States
ORF1ab_3674_NA	ORF1ab	3674	SRR14337699	11287	G	-TCTGGTTTT	0,93612	2021-04-10	United States
ORF1ab_314_L	ORF1ab	314	SRR14337699	14408	C	T	1	2021-04-10	United States
S_68_NA	S	68	SRR14337699	21764	A	-TACATG	0,968291	2021-04-10	United States
S_143_NA	S	143	SRR14337699	21990	T	-TTA	0,774347	2021-04-10	United States
S_570_D	S	570	SRR14337699	23271	C	A	1	2021-04-10	United States
S_614_G	S	614	SRR14337699	23403	A	G	0,998582	2021-04-10	United States
S_681_H	S	681	SRR14337699	23604	C	A	0,998738	2021-04-10	United States
S_716_I	S	716	SRR14337699	23709	C	T	0,996792	2021-04-10	United States
S_982_A	S	982	SRR14337699	24506	T	G	1	2021-04-10	United States
S_1118_H	S	1118	SRR14337699	24914	G	C	1	2021-04-10	United States
ORF3a_131_C	ORF3a	131	SRR14337699	25785	G	T	0,998301	2021-04-10	United States
ORF8_27_*	ORF8	27	SRR14337699	27972	C	T	1	2021-04-10	United States
ORF8_52_I	ORF8	52	SRR14337699	28048	G	T	1	2021-04-10	United States
ORF8_68_*	ORF8	68	SRR14337699	28095	A	T	0,983683	2021-04-10	United States
ORF8_73_C	ORF8	73	SRR14337699	28111	A	G	1	2021-04-10	United States
N_3_H	N	3	SRR14337699	28280	G	C	1	2021-04-10	United States
N_3_V	N	3	SRR14337699	28281	A	T	1	2021-04-10	United States
N_3_E	N	3	SRR14337699	28282	T	A	0,99933	2021-04-10	United States
N_187_T	N	187	SRR14337699	28832	T	A	0,0521994	2021-04-10	United States
N_203_K	N	203	SRR14337699	28881	G	A	0,998512	2021-04-10	United States
N_204_R	N	204	SRR14337699	28883	G	C	1	2021-04-10	United States
N_235_F	N	235	SRR14337699	28977	C	T	0,994681	2021-04-10	United States
ORF1ab_10_K	ORF1ab	10	SRR14337700	293	G	A	0,495395	2021-04-10	United States
ORF1ab_213_R	ORF1ab	213	SRR14337700	902	T	C	0,999703	2021-04-10	United States
ORF1ab_690_V	ORF1ab	690	SRR14337700	2334	C	T	0,998949	2021-04-10	United States
ORF1ab_1001_I	ORF1ab	1001	SRR14337700	3267	C	T	0,99806	2021-04-10	United States
ORF1ab_1708_D	ORF1ab	1708	SRR14337700	5388	C	A	0,999378	2021-04-10	United States
ORF1ab_2230_T	ORF1ab	2230	SRR14337700	6954	T	C	1	2021-04-10	United States
ORF1ab_2442_N	ORF1ab	2442	SRR14337700	7591	A	C	0,997075	2021-04-10	United States
ORF1ab_2780_L	ORF1ab	2780	SRR14337700	8603	T	C	0,998831	2021-04-10	United States
ORF1ab_3280_I	ORF1ab	3280	SRR14337700	10105	G	T	0,998801	2021-04-10	United States
ORF1ab_3674_NA	ORF1ab	3674	SRR14337700	11287	G	-TCTGGTTTT	0,935754	2021-04-10	United States
ORF1ab_314_L	ORF1ab	314	SRR14337700	14408	C	T	0,995697	2021-04-10	United States
ORF1ab_1383_R	ORF1ab	1383	SRR14337700	17615	A	G	0,999826	2021-04-10	United States
S_68_NA	S	68	SRR14337700	21764	A	-TACATG	0,924587	2021-04-10	United States
S_143_NA	S	143	SRR14337700	21990	T	-TTA	0,821247	2021-04-10	United States
S_501_Y	S	501	SRR14337700	23063	A	T	1	2021-04-10	United States
S_570_D	S	570	SRR14337700	23271	C	A	0,995634	2021-04-10	United States
S_614_G	S	614	SRR14337700	23403	A	G	0,999854	2021-04-10	United States
S_681_H	S	681	SRR14337700	23604	C	A	0,999291	2021-04-10	United States
S_716_I	S	716	SRR14337700	23709	C	T	0,999313	2021-04-10	United States
S_982_A	S	982	SRR14337700	24506	T	G	0,999814	2021-04-10	United States
S_1118_H	S	1118	SRR14337700	24914	G	C	0,994652	2021-04-10	United States
ORF3a_13_L	ORF3a	13	SRR14337700	25429	G	T	0,0623311	2021-04-10	United States
ORF3a_15_F	ORF3a	15	SRR14337700	25437	G	T	0,998883	2021-04-10	United States
ORF8_27_*	ORF8	27	SRR14337700	27972	C	T	1	2021-04-10	United States
ORF8_52_I	ORF8	52	SRR14337700	28048	G	T	0,997533	2021-04-10	United States
ORF8_73_C	ORF8	73	SRR14337700	28111	A	G	0,998867	2021-04-10	United States
N_3_H	N	3	SRR14337700	28280	G	C	0,999793	2021-04-10	United States
N_3_V	N	3	SRR14337700	28281	A	T	1	2021-04-10	United States
N_3_E	N	3	SRR14337700	28282	T	A	1	2021-04-10	United States
N_203_K	N	203	SRR14337700	28881	G	A	0,999035	2021-04-10	United States
N_204_R	N	204	SRR14337700	28883	G	C	0,999687	2021-04-10	United States
N_235_F	N	235	SRR14337700	28977	C	T	0,994368	2021-04-10	United States
ORF1ab_309_L	ORF1ab	309	SRR14337701	1191	C	T	1	2021-04-10	United States
ORF1ab_1640_L	ORF1ab	1640	SRR14337701	5184	C	T	0,991453	2021-04-10	United States
ORF1ab_1921_Q	ORF1ab	1921	SRR14337701	6027	C	A	0,996618	2021-04-10	United States
ORF1ab_2980_N	ORF1ab	2980	SRR14337701	9203	G	A	0,988208	2021-04-10	United States
ORF1ab_3138_S	ORF1ab	3138	SRR14337701	9678	T	C	1	2021-04-10	United States
ORF1ab_3580_Q	ORF1ab	3580	SRR14337701	11005	C	A	0,834899	2021-04-10	United States
ORF1ab_314_L	ORF1ab	314	SRR14337701	14408	C	T	0,99684	2021-04-10	United States
ORF1ab_885_V	ORF1ab	885	SRR14337701	16121	A	T	0,0575329	2021-04-10	United States
ORF1ab_2310_R	ORF1ab	2310	SRR14337701	20396	A	G	0,999227	2021-04-10	United States
S_18_F	S	18	SRR14337701	21614	C	T	1	2021-04-10	United States
S_19_R	S	19	SRR14337701	21618	C	G	1	2021-04-10	United States
S_77_T	S	77	SRR14337701	21792	A	C	1	2021-04-10	United States
S_142_D	S	142	SRR14337701	21987	G	A	0,981481	2021-04-10	United States
S_156_NA	S	156	SRR14337701	22028	G	-AGTTCA	1	2021-04-10	United States
S_614_G	S	614	SRR14337701	23403	A	G	1	2021-04-10	United States
S_681_R	S	681	SRR14337701	23604	C	G	0,999579	2021-04-10	United States
S_950_N	S	950	SRR14337701	24410	G	A	0,996124	2021-04-10	United States
ORF3a_26_L	ORF3a	26	SRR14337701	25469	C	T	1	2021-04-10	United States
M_82_T	M	82	SRR14337701	26767	T	C	0,998566	2021-04-10	United States
ORF7a_37_NA	ORF7a	37	SRR14337701	27504	T	-GGAACATA	0,464286	2021-04-10	United States
ORF7a_82_A	ORF7a	82	SRR14337701	27638	T	C	1	2021-04-10	United States
ORF7a_120_I	ORF7a	120	SRR14337701	27752	C	T	1	2021-04-10	United States
N_63_G	N	63	SRR14337701	28461	A	G	0,9947	2021-04-10	United States
N_187_T	N	187	SRR14337701	28832	T	A	0,155246	2021-04-10	United States
N_189_C	N	189	SRR14337701	28838	C	T	0,0887045	2021-04-10	United States
N_203_M	N	203	SRR14337701	28881	G	T	0,998864	2021-04-10	United States
N_377_Y	N	377	SRR14337701	29402	G	T	0,999109	2021-04-10	United States
ORF1ab_1001_I	ORF1ab	1001	SRR14337702	3267	C	T	1	2021-04-10	United States
ORF1ab_1708_D	ORF1ab	1708	SRR14337702	5388	C	A	0,999059	2021-04-10	United States
ORF1ab_2230_T	ORF1ab	2230	SRR14337702	6954	T	C	1	2021-04-10	United States
ORF1ab_3674_NA	ORF1ab	3674	SRR14337702	11287	G	-TCTGGTTTT	0,954545	2021-04-10	United States
ORF1ab_3966_R	ORF1ab	3966	SRR14337702	12162	A	G	1	2021-04-10	United States
ORF1ab_314_L	ORF1ab	314	SRR14337702	14408	C	T	1	2021-04-10	United States
ORF1ab_1383_R	ORF1ab	1383	SRR14337702	17615	A	G	1	2021-04-10	United States
ORF1ab_2557_R	ORF1ab	2557	SRR14337702	21137	A	G	0,999274	2021-04-10	United States
S_68_NA	S	68	SRR14337702	21764	A	-TACATG	0,983415	2021-04-10	United States
S_143_NA	S	143	SRR14337702	21990	T	-TTA	0,805643	2021-04-10	United States
S_570_D	S	570	SRR14337702	23271	C	A	0,999128	2021-04-10	United States
S_614_G	S	614	SRR14337702	23403	A	G	1	2021-04-10	United States
S_681_H	S	681	SRR14337702	23604	C	A	0,999573	2021-04-10	United States
S_716_I	S	716	SRR14337702	23709	C	T	0,99901	2021-04-10	United States
S_982_A	S	982	SRR14337702	24506	T	G	0,998953	2021-04-10	United States
S_1118_H	S	1118	SRR14337702	24914	G	C	1	2021-04-10	United States
S_1191_N	S	1191	SRR14337702	25135	G	T	0,995693	2021-04-10	United States
ORF8_27_*	ORF8	27	SRR14337702	27972	C	T	1	2021-04-10	United States
ORF8_52_I	ORF8	52	SRR14337702	28048	G	T	1	2021-04-10	United States
ORF8_73_C	ORF8	73	SRR14337702	28111	A	G	1	2021-04-10	United States
N_3_H	N	3	SRR14337702	28280	G	C	1	2021-04-10	United States
N_3_V	N	3	SRR14337702	28281	A	T	1	2021-04-10	United States
N_3_E	N	3	SRR14337702	28282	T	A	1	2021-04-10	United States
N_203_K	N	203	SRR14337702	28881	G	A	1	2021-04-10	United States
N_204_R	N	204	SRR14337702	28883	G	C	1	2021-04-10	United States
N_235_F	N	235	SRR14337702	28977	C	T	1	2021-04-10	United States
ORF1ab_388_Y	ORF1ab	388	SRR14337703	1427	C	T	0,998113	2021-04-09	United States
ORF1ab_1188_L	ORF1ab	1188	SRR14337703	3828	C	T	0,997041	2021-04-09	United States
ORF1ab_1795_Q	ORF1ab	1795	SRR14337703	5648	A	C	0,998917	2021-04-09	United States
ORF1ab_3674_NA	ORF1ab	3674	SRR14337703	11287	G	-TCTGGTTTT	0,922835	2021-04-09	United States
ORF1ab_4355_I	ORF1ab	4355	SRR14337703	13329	C	T	0,977364	2021-04-09	United States
ORF1ab_314_L	ORF1ab	314	SRR14337703	14408	C	T	0,997143	2021-04-09	United States
ORF1ab_1264_D	ORF1ab	1264	SRR14337703	17259	G	T	0,999095	2021-04-09	United States
S_18_F	S	18	SRR14337703	21614	C	T	1	2021-04-09	United States
S_20_N	S	20	SRR14337703	21621	C	A	0,998505	2021-04-09	United States
S_26_S	S	26	SRR14337703	21638	C	T	0,998601	2021-04-09	United States
S_138_Y	S	138	SRR14337703	21974	G	T	0,996308	2021-04-09	United States
S_190_S	S	190	SRR14337703	22132	G	T	0,994286	2021-04-09	United States
S_417_T	S	417	SRR14337703	22812	A	C	1	2021-04-09	United States
S_614_G	S	614	SRR14337703	23403	A	G	1	2021-04-09	United States
S_655_Y	S	655	SRR14337703	23525	C	T	0,999298	2021-04-09	United States
S_1027_I	S	1027	SRR14337703	24642	C	T	1	2021-04-09	United States
S_1176_F	S	1176	SRR14337703	25088	G	T	0,999636	2021-04-09	United States
ORF3a_253_P	ORF3a	253	SRR14337703	26149	T	C	0,999306	2021-04-09	United States
ORF8_92_K	ORF8	92	SRR14337703	28167	G	A	0,999376	2021-04-09	United States
N_80_R	N	80	SRR14337703	28512	C	G	0,999326	2021-04-09	United States
N_202_C	N	202	SRR14337703	28877	A	T	0,997268	2021-04-09	United States
N_202_T	N	202	SRR14337703	28878	G	C	1	2021-04-09	United States
N_203_K	N	203	SRR14337703	28881	G	A	1	2021-04-09	United States
N_204_R	N	204	SRR14337703	28883	G	C	1	2021-04-09	United States
ORF1ab_265_I	ORF1ab	265	SRR14337704	1059	C	T	0,998283	2021-04-08	United States
ORF1ab_971_S	ORF1ab	971	SRR14337704	3176	C	T	1	2021-04-08	United States
ORF1ab_1724_D	ORF1ab	1724	SRR14337704	5437	G	T	0,161121	2021-04-08	United States
ORF1ab_2096_V	ORF1ab	2096	SRR14337704	6551	A	G	1	2021-04-08	United States
ORF1ab_3353_R	ORF1ab	3353	SRR14337704	10323	A	G	1	2021-04-08	United States
ORF1ab_3603_NA	ORF1ab	3603	SRR14337704	11074	C	+T	0,0666667	2021-04-08	United States
ORF1ab_4064_I	ORF1ab	4064	SRR14337704	12455	C	A	1	2021-04-08	United States
ORF1ab_314_L	ORF1ab	314	SRR14337704	14408	C	T	0,996595	2021-04-08	United States
ORF1ab_735_D	ORF1ab	735	SRR14337704	15672	G	T	0,999654	2021-04-08	United States
ORF1ab_1339_I	ORF1ab	1339	SRR14337704	17483	C	T	1	2021-04-08	United States
S_614_G	S	614	SRR14337704	23403	A	G	1	2021-04-08	United States
ORF3a_57_H	ORF3a	57	SRR14337704	25563	G	T	0,999614	2021-04-08	United States
ORF3a_171_L	ORF3a	171	SRR14337704	25904	C	T	0,213983	2021-04-08	United States
ORF3a_174_D	ORF3a	174	SRR14337704	25913	G	A	0,988166	2021-04-08	United States
ORF8_8_V	ORF8	8	SRR14337704	27916	G	T	1	2021-04-08	United States
N_190_I	N	190	SRR14337704	28842	G	T	1	2021-04-08	United States
ORF1ab_265_I	ORF1ab	265	SRR14337705	1059	C	T	1	2021-04-08	United States
ORF1ab_971_S	ORF1ab	971	SRR14337705	3176	C	T	1	2021-04-08	United States
ORF1ab_2096_V	ORF1ab	2096	SRR14337705	6551	A	G	1	2021-04-08	United States
ORF1ab_3353_R	ORF1ab	3353	SRR14337705	10323	A	G	1	2021-04-08	United States
ORF1ab_4064_I	ORF1ab	4064	SRR14337705	12455	C	A	1	2021-04-08	United States
ORF1ab_314_L	ORF1ab	314	SRR14337705	14408	C	T	0,996587	2021-04-08	United States
ORF1ab_735_D	ORF1ab	735	SRR14337705	15672	G	T	0,99927	2021-04-08	United States
ORF1ab_885_V	ORF1ab	885	SRR14337705	16121	A	T	0,124427	2021-04-08	United States
ORF1ab_1339_I	ORF1ab	1339	SRR14337705	17483	C	T	1	2021-04-08	United States
ORF1ab_2172_NA	ORF1ab	2172	SRR14337705	19983	C	+T	0,0725514	2021-04-08	United States
S_614_G	S	614	SRR14337705	23403	A	G	1	2021-04-08	United States
S_1251_V	S	1251	SRR14337705	25314	G	T	0,0585153	2021-04-08	United States
S_1252_C	S	1252	SRR14337705	25317	C	G	0,0527649	2021-04-08	United States
ORF3a_57_H	ORF3a	57	SRR14337705	25563	G	T	1	2021-04-08	United States
ORF3a_174_D	ORF3a	174	SRR14337705	25913	G	A	0,961686	2021-04-08	United States
ORF6_3_Y	ORF6	3	SRR14337705	27208	C	T	0,260477	2021-04-08	United States
ORF8_8_V	ORF8	8	SRR14337705	27916	G	T	1	2021-04-08	United States
N_190_I	N	190	SRR14337705	28842	G	T	0,996183	2021-04-08	United States
ORF1ab_1001_I	ORF1ab	1001	SRR14337706	3267	C	T	0,999576	2021-04-01	United States
ORF1ab_1708_D	ORF1ab	1708	SRR14337706	5388	C	A	1	2021-04-01	United States
ORF1ab_2230_T	ORF1ab	2230	SRR14337706	6954	T	C	0,999452	2021-04-01	United States
ORF1ab_2259_I	ORF1ab	2259	SRR14337706	7042	G	T	1	2021-04-01	United States
ORF1ab_3603_NA	ORF1ab	3603	SRR14337706	11074	C	+T	0,0510103	2021-04-01	United States
ORF1ab_3674_NA	ORF1ab	3674	SRR14337706	11287	G	-TCTGGTTTT	0,938471	2021-04-01	United States
ORF1ab_4067_T	ORF1ab	4067	SRR14337706	12464	G	A	0,0627761	2021-04-01	United States
ORF1ab_218_L	ORF1ab	218	SRR14337706	14120	C	T	0,997523	2021-04-01	United States
ORF1ab_314_L	ORF1ab	314	SRR14337706	14408	C	T	1	2021-04-01	United States
ORF1ab_1432_V	ORF1ab	1432	SRR14337706	17762	C	T	0,986262	2021-04-01	United States
ORF1ab_1546_H	ORF1ab	1546	SRR14337706	18105	G	C	0,999565	2021-04-01	United States
ORF1ab_2172_NA	ORF1ab	2172	SRR14337706	19983	C	+T	0,0592954	2021-04-01	United States
ORF1ab_2545_NA	ORF1ab	2545	SRR14337706	21101	G	+T	0,06003	2021-04-01	United States
S_68_NA	S	68	SRR14337706	21764	A	-TACATG	0,985687	2021-04-01	United States
S_96_G	S	96	SRR14337706	21849	A	G	0,999792	2021-04-01	United States
S_143_NA	S	143	SRR14337706	21990	T	-TTA	0,767384	2021-04-01	United States
S_501_Y	S	501	SRR14337706	23063	A	T	1	2021-04-01	United States
S_570_D	S	570	SRR14337706	23271	C	A	0,999267	2021-04-01	United States
S_614_G	S	614	SRR14337706	23403	A	G	0,999047	2021-04-01	United States
S_681_H	S	681	SRR14337706	23604	C	A	0,999174	2021-04-01	United States
S_716_I	S	716	SRR14337706	23709	C	T	0,999726	2021-04-01	United States
S_982_A	S	982	SRR14337706	24506	T	G	0,999265	2021-04-01	United States
S_1065_L	S	1065	SRR14337706	24755	G	T	0,999352	2021-04-01	United States
S_1118_H	S	1118	SRR14337706	24914	G	C	0,999811	2021-04-01	United States
ORF3a_40_L	ORF3a	40	SRR14337706	25511	C	T	0,999813	2021-04-01	United States
ORF8_27_*	ORF8	27	SRR14337706	27972	C	T	0,999133	2021-04-01	United States
ORF8_52_I	ORF8	52	SRR14337706	28048	G	T	0,998335	2021-04-01	United States
ORF8_68_*	ORF8	68	SRR14337706	28095	A	T	0,967975	2021-04-01	United States
ORF8_73_C	ORF8	73	SRR14337706	28111	A	G	0,999304	2021-04-01	United States
N_3_H	N	3	SRR14337706	28280	G	C	0,999086	2021-04-01	United States
N_3_V	N	3	SRR14337706	28281	A	T	0,999315	2021-04-01	United States
N_3_E	N	3	SRR14337706	28282	T	A	0,999083	2021-04-01	United States
N_203_K	N	203	SRR14337706	28881	G	A	0,999364	2021-04-01	United States
N_204_R	N	204	SRR14337706	28883	G	C	1	2021-04-01	United States
N_235_F	N	235	SRR14337706	28977	C	T	0,998359	2021-04-01	United States
ORF1ab_24_C	ORF1ab	24	SRR14337707	335	C	T	0,988334	2021-04-10	United States
ORF1ab_1001_I	ORF1ab	1001	SRR14337707	3267	C	T	0,998354	2021-04-10	United States
ORF1ab_1567_A	ORF1ab	1567	SRR14337707	4964	A	G	0,998968	2021-04-10	United States
ORF1ab_1708_D	ORF1ab	1708	SRR14337707	5388	C	A	0,999358	2021-04-10	United States
ORF1ab_2230_T	ORF1ab	2230	SRR14337707	6954	T	C	0,999097	2021-04-10	United States
ORF1ab_2320_V	ORF1ab	2320	SRR14337707	7224	C	T	0,995807	2021-04-10	United States
ORF1ab_3108_V	ORF1ab	3108	SRR14337707	9587	A	G	1	2021-04-10	United States
ORF1ab_3674_NA	ORF1ab	3674	SRR14337707	11287	G	-TCTGGTTTT	0,94879	2021-04-10	United States
ORF1ab_3966_R	ORF1ab	3966	SRR14337707	12162	A	G	1	2021-04-10	United States
ORF1ab_314_L	ORF1ab	314	SRR14337707	14408	C	T	1	2021-04-10	United States
ORF1ab_1383_R	ORF1ab	1383	SRR14337707	17615	A	G	1	2021-04-10	United States
S_68_NA	S	68	SRR14337707	21764	A	-TACATG	0,9841	2021-04-10	United States
S_143_NA	S	143	SRR14337707	21990	T	-TTA	0,779537	2021-04-10	United States
S_570_D	S	570	SRR14337707	23271	C	A	0,99892	2021-04-10	United States
S_614_G	S	614	SRR14337707	23403	A	G	1	2021-04-10	United States
S_681_R	S	681	SRR14337707	23604	C	G	1	2021-04-10	United States
S_716_I	S	716	SRR14337707	23709	C	T	1	2021-04-10	United States
S_982_A	S	982	SRR14337707	24506	T	G	1	2021-04-10	United States
S_1118_H	S	1118	SRR14337707	24914	G	C	1	2021-04-10	United States
ORF8_27_*	ORF8	27	SRR14337707	27972	C	T	1	2021-04-10	United States
ORF8_52_I	ORF8	52	SRR14337707	28048	G	T	1	2021-04-10	United States
ORF8_73_C	ORF8	73	SRR14337707	28111	A	G	1	2021-04-10	United States
N_3_H	N	3	SRR14337707	28280	G	C	1	2021-04-10	United States
N_3_V	N	3	SRR14337707	28281	A	T	1	2021-04-10	United States
N_3_E	N	3	SRR14337707	28282	T	A	1	2021-04-10	United States
N_203_K	N	203	SRR14337707	28881	G	A	1	2021-04-10	United States
N_204_R	N	204	SRR14337707	28883	G	C	1	2021-04-10	United States
N_235_F	N	235	SRR14337707	28977	C	T	0,997238	2021-04-10	United States
ORF1ab_913_D	ORF1ab	913	SRR14337708	3004	G	T	0,998136	2021-04-10	United States
ORF1ab_1001_I	ORF1ab	1001	SRR14337708	3267	C	T	1	2021-04-10	United States
ORF1ab_1708_D	ORF1ab	1708	SRR14337708	5388	C	A	0,998668	2021-04-10	United States
ORF1ab_2230_T	ORF1ab	2230	SRR14337708	6954	T	C	1	2021-04-10	United States
ORF1ab_2259_I	ORF1ab	2259	SRR14337708	7042	G	T	1	2021-04-10	United States
ORF1ab_3603_NA	ORF1ab	3603	SRR14337708	11074	C	+T	0,0564103	2021-04-10	United States
ORF1ab_3674_NA	ORF1ab	3674	SRR14337708	11287	G	-TCTGGTTTT	0,949275	2021-04-10	United States
ORF1ab_218_L	ORF1ab	218	SRR14337708	14120	C	T	0,998177	2021-04-10	United States
ORF1ab_314_L	ORF1ab	314	SRR14337708	14408	C	T	1	2021-04-10	United States
ORF1ab_2172_NA	ORF1ab	2172	SRR14337708	19983	C	+T	0,0660377	2021-04-10	United States
S_68_NA	S	68	SRR14337708	21764	A	-TACATG	0,98079	2021-04-10	United States
S_143_NA	S	143	SRR14337708	21990	T	-TTA	0,764415	2021-04-10	United States
S_570_D	S	570	SRR14337708	23271	C	A	0,998905	2021-04-10	United States
S_614_G	S	614	SRR14337708	23403	A	G	1	2021-04-10	United States
S_681_H	S	681	SRR14337708	23604	C	A	0,99936	2021-04-10	United States
S_716_I	S	716	SRR14337708	23709	C	T	1	2021-04-10	United States
S_982_A	S	982	SRR14337708	24506	T	G	0,998884	2021-04-10	United States
S_1118_H	S	1118	SRR14337708	24914	G	C	1	2021-04-10	United States
ORF3a_266_*	ORF3a	266	SRR14337708	26188	G	T	0,99681	2021-04-10	United States
ORF8_27_*	ORF8	27	SRR14337708	27972	C	T	0,998538	2021-04-10	United States
ORF8_41_V	ORF8	41	SRR14337708	28014	T	G	1	2021-04-10	United States
ORF8_52_I	ORF8	52	SRR14337708	28048	G	T	0,998611	2021-04-10	United States
ORF8_68_*	ORF8	68	SRR14337708	28095	A	T	0,986864	2021-04-10	United States
ORF8_73_C	ORF8	73	SRR14337708	28111	A	G	1	2021-04-10	United States
N_3_H	N	3	SRR14337708	28280	G	C	1	2021-04-10	United States
N_3_V	N	3	SRR14337708	28281	A	T	0,998902	2021-04-10	United States
N_3_E	N	3	SRR14337708	28282	T	A	0,999633	2021-04-10	United States
N_203_K	N	203	SRR14337708	28881	G	A	1	2021-04-10	United States
N_204_R	N	204	SRR14337708	28883	G	C	1	2021-04-10	United States
N_235_F	N	235	SRR14337708	28977	C	T	0,995349	2021-04-10	United States
ORF1ab_1001_I	ORF1ab	1001	SRR14337709	3267	C	T	1	2021-04-08	United States
ORF1ab_1708_D	ORF1ab	1708	SRR14337709	5388	C	A	0,999431	2021-04-08	United States
ORF1ab_2230_T	ORF1ab	2230	SRR14337709	6954	T	C	0,995652	2021-04-08	United States
ORF1ab_2259_I	ORF1ab	2259	SRR14337709	7042	G	T	1	2021-04-08	United States
ORF1ab_3674_NA	ORF1ab	3674	SRR14337709	11287	G	-TCTGGTTTT	0,911765	2021-04-08	United States
ORF1ab_218_L	ORF1ab	218	SRR14337709	14120	C	T	1	2021-04-08	United States
ORF1ab_314_L	ORF1ab	314	SRR14337709	14408	C	T	0,99768	2021-04-08	United States
ORF1ab_885_V	ORF1ab	885	SRR14337709	16121	A	T	0,180995	2021-04-08	United States
ORF1ab_1432_V	ORF1ab	1432	SRR14337709	17762	C	T	0,997268	2021-04-08	United States
S_68_NA	S	68	SRR14337709	21764	A	-TACATG	0,958991	2021-04-08	United States
S_138_Y	S	138	SRR14337709	21974	G	T	1	2021-04-08	United States
S_143_NA	S	143	SRR14337709	21990	T	-TTA	0,789981	2021-04-08	United States
S_570_D	S	570	SRR14337709	23271	C	A	1	2021-04-08	United States
S_614_G	S	614	SRR14337709	23403	A	G	1	2021-04-08	United States
S_681_H	S	681	SRR14337709	23604	C	A	1	2021-04-08	United States
S_716_I	S	716	SRR14337709	23709	C	T	1	2021-04-08	United States
S_982_A	S	982	SRR14337709	24506	T	G	1	2021-04-08	United States
S_1118_H	S	1118	SRR14337709	24914	G	C	0,998661	2021-04-08	United States
ORF3a_172_C	ORF3a	172	SRR14337709	25906	G	T	0,996337	2021-04-08	United States
ORF8_27_*	ORF8	27	SRR14337709	27972	C	T	0,999029	2021-04-08	United States
ORF8_52_I	ORF8	52	SRR14337709	28048	G	T	0,998953	2021-04-08	United States
ORF8_68_*	ORF8	68	SRR14337709	28095	A	T	0,998688	2021-04-08	United States
ORF8_73_C	ORF8	73	SRR14337709	28111	A	G	1	2021-04-08	United States
N_3_H	N	3	SRR14337709	28280	G	C	1	2021-04-08	United States
N_3_V	N	3	SRR14337709	28281	A	T	1	2021-04-08	United States
N_3_E	N	3	SRR14337709	28282	T	A	1	2021-04-08	United States
N_203_K	N	203	SRR14337709	28881	G	A	1	2021-04-08	United States
N_204_R	N	204	SRR14337709	28883	G	C	1	2021-04-08	United States
N_235_F	N	235	SRR14337709	28977	C	T	0,988189	2021-04-08	United States
ORF1ab_265_I	ORF1ab	265	SRR14337712	1059	C	T	0,997926	2021-04-08	United States
ORF1ab_798_N	ORF1ab	798	SRR14337712	2659	G	T	0,999827	2021-04-08	United States
ORF1ab_1946_S	ORF1ab	1946	SRR14337712	6101	G	A	0,989224	2021-04-08	United States
ORF1ab_3201_P	ORF1ab	3201	SRR14337712	9867	T	C	1	2021-04-08	United States
ORF1ab_3674_NA	ORF1ab	3674	SRR14337712	11287	G	-TCTGGTTTT	0,9115	2021-04-08	United States
ORF1ab_3796_NA	ORF1ab	3796	SRR14337712	11651	C	+T	0,0800354	2021-04-08	United States
ORF1ab_314_L	ORF1ab	314	SRR14337712	14408	C	T	0,999417	2021-04-08	United States
ORF1ab_1011_H	ORF1ab	1011	SRR14337712	16500	A	C	0,998187	2021-04-08	United States
S_5_F	S	5	SRR14337712	21575	C	T	0,996296	2021-04-08	United States
S_95_I	S	95	SRR14337712	21846	C	T	1	2021-04-08	United States
S_253_G	S	253	SRR14337712	22320	A	G	1	2021-04-08	United States
S_477_N	S	477	SRR14337712	22992	G	A	1	2021-04-08	United States
S_614_G	S	614	SRR14337712	23403	A	G	1	2021-04-08	United States
S_957_R	S	957	SRR14337712	24432	A	G	0,999545	2021-04-08	United States
S_1260_N	S	1260	SRR14337712	25340	G	A	0,984543	2021-04-08	United States
ORF3a_42_L	ORF3a	42	SRR14337712	25517	C	T	0,994377	2021-04-08	United States
ORF3a_57_H	ORF3a	57	SRR14337712	25563	G	T	0,999937	2021-04-08	United States
ORF7a_116_F	ORF7a	116	SRR14337712	27739	C	T	1	2021-04-08	United States
ORF8_11_I	ORF8	11	SRR14337712	27925	C	T	0,999779	2021-04-08	United States
N_13_L	N	13	SRR14337712	28311	C	T	0,999075	2021-04-08	United States
N_202_R	N	202	SRR14337712	28879	T	G	1	2021-04-08	United States
ORF1ab_265_I	ORF1ab	265	SRR14337714	1059	C	T	0,99752	2021-04-08	United States
ORF1ab_981_Y	ORF1ab	981	SRR14337714	3206	G	T	0,996173	2021-04-08	United States
ORF1ab_2093_I	ORF1ab	2093	SRR14337714	6543	C	T	0,99637	2021-04-08	United States
ORF1ab_2952_I	ORF1ab	2952	SRR14337714	9120	C	T	0,999392	2021-04-08	United States
ORF1ab_3202_M	ORF1ab	3202	SRR14337714	9870	C	T	1	2021-04-08	United States
ORF1ab_3580_Q	ORF1ab	3580	SRR14337714	11005	C	A	0,997326	2021-04-08	United States
ORF1ab_3747_I	ORF1ab	3747	SRR14337714	11504	G	A	1	2021-04-08	United States
ORF1ab_4197_S	ORF1ab	4197	SRR14337714	12854	C	T	0,997941	2021-04-08	United States
ORF1ab_4398_L	ORF1ab	4398	SRR14337714	13458	C	T	0,990566	2021-04-08	United States
ORF1ab_314_L	ORF1ab	314	SRR14337714	14408	C	T	0,99738	2021-04-08	United States
S_614_G	S	614	SRR14337714	23403	A	G	1	2021-04-08	United States
S_681_H	S	681	SRR14337714	23604	C	A	0,999602	2021-04-08	United States
S_1111_K	S	1111	SRR14337714	24893	G	A	0,997933	2021-04-08	United States
ORF3a_57_H	ORF3a	57	SRR14337714	25563	G	T	0,999852	2021-04-08	United States
ORF3a_134_H	ORF3a	134	SRR14337714	25793	G	A	0,995106	2021-04-08	United States
ORF8_10_NA	ORF8	10	SRR14337714	27921	A	-TCACAACTGTAGCTGCATTTCACCAAGAATGTAGT	0,628043	2021-04-08	United States
N_234_I	N	234	SRR14337714	28975	G	A	1	2021-04-08	United States
ORF1ab_265_I	ORF1ab	265	SRR14337715	1059	C	T	0,998577	2021-04-08	United States
ORF1ab_575_R	ORF1ab	575	SRR14337715	1989	A	G	1	2021-04-08	United States
ORF1ab_2010_T	ORF1ab	2010	SRR14337715	6294	T	C	1	2021-04-08	United States
ORF1ab_2144_NA	ORF1ab	2144	SRR14337715	6696	C	+T	0,068512	2021-04-08	United States
ORF1ab_2511_N	ORF1ab	2511	SRR14337715	7798	G	T	1	2021-04-08	United States
ORF1ab_3162_E	ORF1ab	3162	SRR14337715	9749	A	G	1	2021-04-08	United States
ORF1ab_3201_P	ORF1ab	3201	SRR14337715	9867	T	C	1	2021-04-08	United States
ORF1ab_3209_V	ORF1ab	3209	SRR14337715	9891	C	T	1	2021-04-08	United States
ORF1ab_3452_NA	ORF1ab	3452	SRR14337715	10619	C	+A	0,0609675	2021-04-08	United States
ORF1ab_3603_NA	ORF1ab	3603	SRR14337715	11074	C	+T	0,0816327	2021-04-08	United States
ORF1ab_3674_NA	ORF1ab	3674	SRR14337715	11287	G	-TCTGGTTTT	0,897119	2021-04-08	United States
ORF1ab_3847_I	ORF1ab	3847	SRR14337715	11804	G	A	0,999881	2021-04-08	United States
ORF1ab_314_L	ORF1ab	314	SRR14337715	14408	C	T	0,997674	2021-04-08	United States
ORF1ab_659_I	ORF1ab	659	SRR14337715	15444	G	T	0,999531	2021-04-08	United States
ORF1ab_2333_G	ORF1ab	2333	SRR14337715	20465	A	G	0,106061	2021-04-08	United States
S_80_G	S	80	SRR14337715	21801	A	G	1	2021-04-08	United States
S_143_NA	S	143	SRR14337715	21990	T	-TTA	0,728268	2021-04-08	United States
S_157_S	S	157	SRR14337715	22032	T	C	0,992701	2021-04-08	United States
S_614_G	S	614	SRR14337715	23403	A	G	1	2021-04-08	United States
S_859_N	S	859	SRR14337715	24138	C	A	1	2021-04-08	United States
S_950_H	S	950	SRR14337715	24410	G	C	0,997238	2021-04-08	United States
ORF3a_42_L	ORF3a	42	SRR14337715	25517	C	T	0,995574	2021-04-08	United States
ORF3a_57_H	ORF3a	57	SRR14337715	25563	G	T	0,999851	2021-04-08	United States
ORF3a_104_L	ORF3a	104	SRR14337715	25703	C	T	0,966387	2021-04-08	United States
ORF8_11_I	ORF8	11	SRR14337715	27925	C	T	1	2021-04-08	United States
ORF8_51_S	ORF8	51	SRR14337715	28044	G	T	0,999383	2021-04-08	United States
N_205_I	N	205	SRR14337715	28887	C	T	0,982456	2021-04-08	United States
ORF1ab_24_C	ORF1ab	24	SRR14337716	335	C	T	0,997492	2021-04-01	United States
ORF1ab_1001_I	ORF1ab	1001	SRR14337716	3267	C	T	0,999633	2021-04-01	United States
ORF1ab_1567_A	ORF1ab	1567	SRR14337716	4964	A	G	1	2021-04-01	United States
ORF1ab_1708_D	ORF1ab	1708	SRR14337716	5388	C	A	0,999599	2021-04-01	United States
ORF1ab_2230_T	ORF1ab	2230	SRR14337716	6954	T	C	1	2021-04-01	United States
ORF1ab_2880_NA	ORF1ab	2880	SRR14337716	8905	C	+T	0,0538556	2021-04-01	United States
ORF1ab_3108_V	ORF1ab	3108	SRR14337716	9587	A	G	1	2021-04-01	United States
ORF1ab_3674_NA	ORF1ab	3674	SRR14337716	11287	G	-TCTGGTTTT	0,925525	2021-04-01	United States
ORF1ab_3966_R	ORF1ab	3966	SRR14337716	12162	A	G	0,999907	2021-04-01	United States
ORF1ab_314_L	ORF1ab	314	SRR14337716	14408	C	T	0,998109	2021-04-01	United States
ORF1ab_1219_S	ORF1ab	1219	SRR14337716	17122	G	T	0,999435	2021-04-01	United States
ORF1ab_1383_R	ORF1ab	1383	SRR14337716	17615	A	G	1	2021-04-01	United States
ORF1ab_2074_S	ORF1ab	2074	SRR14337716	19687	C	T	0,187795	2021-04-01	United States
ORF1ab_2172_NA	ORF1ab	2172	SRR14337716	19983	C	+T	0,0645412	2021-04-01	United States
S_68_NA	S	68	SRR14337716	21764	A	-TACATG	0,98403	2021-04-01	United States
S_143_NA	S	143	SRR14337716	21990	T	-TTA	0,74682	2021-04-01	United States
S_501_Y	S	501	SRR14337716	23063	A	T	1	2021-04-01	United States
S_570_D	S	570	SRR14337716	23271	C	A	0,999658	2021-04-01	United States
S_614_G	S	614	SRR14337716	23403	A	G	0,999837	2021-04-01	United States
S_681_R	S	681	SRR14337716	23604	C	G	0,999899	2021-04-01	United States
S_716_I	S	716	SRR14337716	23709	C	T	1	2021-04-01	United States
S_982_A	S	982	SRR14337716	24506	T	G	0,997195	2021-04-01	United States
S_1118_H	S	1118	SRR14337716	24914	G	C	0,999647	2021-04-01	United States
ORF8_27_*	ORF8	27	SRR14337716	27972	C	T	0,999438	2021-04-01	United States
ORF8_52_I	ORF8	52	SRR14337716	28048	G	T	1	2021-04-01	United States
ORF8_73_C	ORF8	73	SRR14337716	28111	A	G	0,9998	2021-04-01	United States
N_3_H	N	3	SRR14337716	28280	G	C	1	2021-04-01	United States
N_3_V	N	3	SRR14337716	28281	A	T	0,999322	2021-04-01	United States
N_3_E	N	3	SRR14337716	28282	T	A	0,99973	2021-04-01	United States
N_203_K	N	203	SRR14337716	28881	G	A	0,998294	2021-04-01	United States
N_204_R	N	204	SRR14337716	28883	G	C	1	2021-04-01	United States
N_206_NA	N	206	SRR14337716	28889	T	-CTCCTGCTAGAATGGCTGGCAATGGCGGTGATGCTG	0,0781058	2021-04-01	United States
N_235_F	N	235	SRR14337716	28977	C	T	0,998926	2021-04-01	United States
ORF1ab_374_Y	ORF1ab	374	SRR14337718	1385	C	T	0,135678	2021-04-08	United States
ORF1ab_1001_I	ORF1ab	1001	SRR14337718	3267	C	T	0,999402	2021-04-08	United States
ORF1ab_1708_D	ORF1ab	1708	SRR14337718	5388	C	A	0,999179	2021-04-08	United States
ORF1ab_2124_I	ORF1ab	2124	SRR14337718	6636	C	T	0,994224	2021-04-08	United States
ORF1ab_2139_T	ORF1ab	2139	SRR14337718	6680	G	A	0,145467	2021-04-08	United States
ORF1ab_2230_T	ORF1ab	2230	SRR14337718	6954	T	C	1	2021-04-08	United States
ORF1ab_2780_L	ORF1ab	2780	SRR14337718	8603	T	C	0,998205	2021-04-08	United States
ORF1ab_3674_NA	ORF1ab	3674	SRR14337718	11287	G	-TCTGGTTTT	0,936404	2021-04-08	United States
ORF1ab_314_L	ORF1ab	314	SRR14337718	14408	C	T	0,997582	2021-04-08	United States
ORF1ab_885_V	ORF1ab	885	SRR14337718	16121	A	T	0,0524832	2021-04-08	United States
ORF1ab_1383_R	ORF1ab	1383	SRR14337718	17615	A	G	0,999748	2021-04-08	United States
ORF1ab_1582_I	ORF1ab	1582	SRR14337718	18213	G	T	0,999114	2021-04-08	United States
S_68_NA	S	68	SRR14337718	21764	A	-TACATG	0,951103	2021-04-08	United States
S_143_NA	S	143	SRR14337718	21990	T	-TTA	0,784912	2021-04-08	United States
S_501_Y	S	501	SRR14337718	23063	A	T	0,996997	2021-04-08	United States
S_570_D	S	570	SRR14337718	23271	C	A	0,996941	2021-04-08	United States
S_608_I	S	608	SRR14337718	23384	G	A	0,489652	2021-04-08	United States
S_614_G	S	614	SRR14337718	23403	A	G	1	2021-04-08	United States
S_681_H	S	681	SRR14337718	23604	C	A	0,999379	2021-04-08	United States
S_716_I	S	716	SRR14337718	23709	C	T	0,999938	2021-04-08	United States
S_982_A	S	982	SRR14337718	24506	T	G	0,99979	2021-04-08	United States
S_1118_H	S	1118	SRR14337718	24914	G	C	0,99728	2021-04-08	United States
ORF3a_15_F	ORF3a	15	SRR14337718	25437	G	T	0,999353	2021-04-08	United States
ORF8_27_*	ORF8	27	SRR14337718	27972	C	T	0,999813	2021-04-08	United States
ORF8_52_I	ORF8	52	SRR14337718	28048	G	T	0,999575	2021-04-08	United States
ORF8_73_C	ORF8	73	SRR14337718	28111	A	G	0,999802	2021-04-08	United States
N_3_H	N	3	SRR14337718	28280	G	C	0,999329	2021-04-08	United States
N_3_V	N	3	SRR14337718	28281	A	T	0,999776	2021-04-08	United States
N_3_E	N	3	SRR14337718	28282	T	A	0,999776	2021-04-08	United States
N_203_K	N	203	SRR14337718	28881	G	A	1	2021-04-08	United States
N_204_R	N	204	SRR14337718	28883	G	C	0,999586	2021-04-08	United States
N_235_F	N	235	SRR14337718	28977	C	T	0,992968	2021-04-08	United States
ORF1ab_913_D	ORF1ab	913	SRR14337719	3004	G	T	0,999646	2021-04-08	United States
ORF1ab_1001_I	ORF1ab	1001	SRR14337719	3267	C	T	0,999583	2021-04-08	United States
ORF1ab_1708_D	ORF1ab	1708	SRR14337719	5388	C	A	0,999428	2021-04-08	United States
ORF1ab_2230_T	ORF1ab	2230	SRR14337719	6954	T	C	1	2021-04-08	United States
ORF1ab_2259_I	ORF1ab	2259	SRR14337719	7042	G	T	0,999519	2021-04-08	United States
ORF1ab_3674_NA	ORF1ab	3674	SRR14337719	11287	G	-TCTGGTTTT	0,927794	2021-04-08	United States
ORF1ab_218_L	ORF1ab	218	SRR14337719	14120	C	T	0,99689	2021-04-08	United States
ORF1ab_314_L	ORF1ab	314	SRR14337719	14408	C	T	0,996526	2021-04-08	United States
ORF1ab_885_V	ORF1ab	885	SRR14337719	16121	A	T	0,0842752	2021-04-08	United States
S_68_NA	S	68	SRR14337719	21764	A	-TACATG	0,934455	2021-04-08	United States
S_143_NA	S	143	SRR14337719	21990	T	-TTA	0,802357	2021-04-08	United States
S_501_Y	S	501	SRR14337719	23063	A	T	1	2021-04-08	United States
S_570_D	S	570	SRR14337719	23271	C	A	0,996352	2021-04-08	United States
S_614_G	S	614	SRR14337719	23403	A	G	0,999765	2021-04-08	United States
S_681_H	S	681	SRR14337719	23604	C	A	0,998993	2021-04-08	United States
S_716_I	S	716	SRR14337719	23709	C	T	0,999942	2021-04-08	United States
S_982_A	S	982	SRR14337719	24506	T	G	1	2021-04-08	United States
S_1118_H	S	1118	SRR14337719	24914	G	C	0,997724	2021-04-08	United States
ORF3a_266_*	ORF3a	266	SRR14337719	26188	G	T	0,999556	2021-04-08	United States
ORF7a_84_L	ORF7a	84	SRR14337719	27644	C	T	0,999181	2021-04-08	United States
ORF8_27_*	ORF8	27	SRR14337719	27972	C	T	0,999473	2021-04-08	United States
ORF8_41_V	ORF8	41	SRR14337719	28014	T	G	0,999816	2021-04-08	United States
ORF8_52_I	ORF8	52	SRR14337719	28048	G	T	0,999496	2021-04-08	United States
ORF8_68_*	ORF8	68	SRR14337719	28095	A	T	0,997997	2021-04-08	United States
ORF8_73_C	ORF8	73	SRR14337719	28111	A	G	0,999502	2021-04-08	United States
N_3_H	N	3	SRR14337719	28280	G	C	0,999541	2021-04-08	United States
N_3_V	N	3	SRR14337719	28281	A	T	1	2021-04-08	United States
N_3_E	N	3	SRR14337719	28282	T	A	0,999311	2021-04-08	United States
N_203_K	N	203	SRR14337719	28881	G	A	0,999715	2021-04-08	United States
N_204_R	N	204	SRR14337719	28883	G	C	0,999719	2021-04-08	United States
N_235_F	N	235	SRR14337719	28977	C	T	0,994906	2021-04-08	United States
ORF1ab_224_I	ORF1ab	224	SRR14337720	936	C	T	1	2021-04-09	United States
ORF1ab_512_I	ORF1ab	512	SRR14337720	1800	C	T	1	2021-04-09	United States
ORF1ab_906_NA	ORF1ab	906	SRR14337720	2983	C	-T	0,0677134	2021-04-09	United States
ORF1ab_959_S	ORF1ab	959	SRR14337720	3140	C	T	1	2021-04-09	United States
ORF1ab_1189_NA	ORF1ab	1189	SRR14337720	3832	C	+T	0,0777778	2021-04-09	United States
ORF1ab_3255_I	ORF1ab	3255	SRR14337720	10029	C	T	1	2021-04-09	United States
ORF1ab_3915_F	ORF1ab	3915	SRR14337720	12008	C	T	0,0642978	2021-04-09	United States
ORF1ab_4033_NA	ORF1ab	4033	SRR14337720	12362	C	+T	0,0537143	2021-04-09	United States
ORF1ab_4068_NA	ORF1ab	4068	SRR14337720	12469	C	+A	0,0572519	2021-04-09	United States
ORF1ab_4162_S	ORF1ab	4162	SRR14337720	12749	G	T	1	2021-04-09	United States
ORF1ab_4175_I	ORF1ab	4175	SRR14337720	12789	C	T	0,971891	2021-04-09	United States
ORF1ab_4398_NA	ORF1ab	4398	SRR14337720	13459	G	+T	0,0529412	2021-04-09	United States
ORF1ab_314_L	ORF1ab	314	SRR14337720	14408	C	T	0,99888	2021-04-09	United States
ORF1ab_1184_NA	ORF1ab	1184	SRR14337720	17019	G	+T	0,0504705	2021-04-09	United States
ORF1ab_1187_NA	ORF1ab	1187	SRR14337720	17028	C	+A	0,399257	2021-04-09	United States
ORF1ab_1959_NA	ORF1ab	1959	SRR14337720	19343	C	+T	0,0973451	2021-04-09	United States
ORF1ab_2172_NA	ORF1ab	2172	SRR14337720	19983	C	+T	0,0758294	2021-04-09	United States
ORF1ab_2207_A	ORF1ab	2207	SRR14337720	20087	G	C	0,0666667	2021-04-09	United States
ORF1ab_2390_NA	ORF1ab	2390	SRR14337720	20635	G	+A	0,0858696	2021-04-09	United States
S_561_NA	S	561	SRR14337720	23244	C	+T	0,0595497	2021-04-09	United States
S_614_G	S	614	SRR14337720	23403	A	G	1	2021-04-09	United States
S_681_H	S	681	SRR14337720	23604	C	A	0,99941	2021-04-09	United States
S_732_A	S	732	SRR14337720	23756	A	G	1	2021-04-09	United States
E_22_NA	E	22	SRR14337720	26309	C	+T	0,0934858	2021-04-09	United States
N_350_F	N	350	SRR14337720	29321	G	T	0,997587	2021-04-09	United States
ORF10_21_T	ORF10	21	SRR14337720	29619	T	C	0,0614793	2021-04-09	United States
ORF1ab_1001_I	ORF1ab	1001	SRR14337722	3267	C	T	0,998315	2021-04-06	United States
ORF1ab_1220_S	ORF1ab	1220	SRR14337722	3923	C	T	0,999043	2021-04-06	United States
ORF1ab_1708_D	ORF1ab	1708	SRR14337722	5388	C	A	0,998578	2021-04-06	United States
ORF1ab_2230_T	ORF1ab	2230	SRR14337722	6954	T	C	1	2021-04-06	United States
ORF1ab_3674_NA	ORF1ab	3674	SRR14337722	11287	G	-TCTGGTTTT	0,926385	2021-04-06	United States
ORF1ab_3966_R	ORF1ab	3966	SRR14337722	12162	A	G	0,999623	2021-04-06	United States
ORF1ab_314_L	ORF1ab	314	SRR14337722	14408	C	T	0,994646	2021-04-06	United States
ORF1ab_885_V	ORF1ab	885	SRR14337722	16121	A	T	0,0563314	2021-04-06	United States
ORF1ab_1383_R	ORF1ab	1383	SRR14337722	17615	A	G	0,999822	2021-04-06	United States
ORF1ab_2557_R	ORF1ab	2557	SRR14337722	21137	A	G	0,997011	2021-04-06	United States
S_68_NA	S	68	SRR14337722	21764	A	-TACATG	0,923133	2021-04-06	United States
S_143_NA	S	143	SRR14337722	21990	T	-TTA	0,818069	2021-04-06	United States
S_501_Y	S	501	SRR14337722	23063	A	T	1	2021-04-06	United States
S_570_D	S	570	SRR14337722	23271	C	A	0,998522	2021-04-06	United States
S_614_G	S	614	SRR14337722	23403	A	G	1	2021-04-06	United States
S_681_H	S	681	SRR14337722	23604	C	A	0,999169	2021-04-06	United States
S_716_I	S	716	SRR14337722	23709	C	T	0,999941	2021-04-06	United States
S_982_A	S	982	SRR14337722	24506	T	G	0,99939	2021-04-06	United States
S_1118_H	S	1118	SRR14337722	24914	G	C	0,993056	2021-04-06	United States
S_1191_N	S	1191	SRR14337722	25135	G	T	0,998768	2021-04-06	United States
S_1219_V	S	1219	SRR14337722	25218	G	T	0,998326	2021-04-06	United States
ORF3a_240_S	ORF3a	240	SRR14337722	26110	C	T	0,999929	2021-04-06	United States
ORF8_27_*	ORF8	27	SRR14337722	27972	C	T	0,99956	2021-04-06	United States
ORF8_52_I	ORF8	52	SRR14337722	28048	G	T	0,999213	2021-04-06	United States
ORF8_73_C	ORF8	73	SRR14337722	28111	A	G	0,999069	2021-04-06	United States
N_3_H	N	3	SRR14337722	28280	G	C	0,999716	2021-04-06	United States
N_3_V	N	3	SRR14337722	28281	A	T	1	2021-04-06	United States
N_3_E	N	3	SRR14337722	28282	T	A	0,998865	2021-04-06	United States
N_203_K	N	203	SRR14337722	28881	G	A	1	2021-04-06	United States
N_204_R	N	204	SRR14337722	28883	G	C	1	2021-04-06	United States
N_235_F	N	235	SRR14337722	28977	C	T	0,992545	2021-04-06	United States
ORF1ab_1001_I	ORF1ab	1001	SRR14337723	3267	C	T	0,999176	2021-04-08	United States
ORF1ab_1708_D	ORF1ab	1708	SRR14337723	5388	C	A	0,999293	2021-04-08	United States
ORF1ab_2230_T	ORF1ab	2230	SRR14337723	6954	T	C	1	2021-04-08	United States
ORF1ab_2259_I	ORF1ab	2259	SRR14337723	7042	G	T	1	2021-04-08	United States
ORF1ab_3674_NA	ORF1ab	3674	SRR14337723	11287	G	-TCTGGTTTT	0,92126	2021-04-08	United States
ORF1ab_218_L	ORF1ab	218	SRR14337723	14120	C	T	0,993591	2021-04-08	United States
ORF1ab_314_L	ORF1ab	314	SRR14337723	14408	C	T	0,994331	2021-04-08	United States
ORF1ab_885_V	ORF1ab	885	SRR14337723	16121	A	T	0,203423	2021-04-08	United States
ORF1ab_1432_V	ORF1ab	1432	SRR14337723	17762	C	T	0,9954	2021-04-08	United States
S_68_NA	S	68	SRR14337723	21764	A	-TACATG	0,92742	2021-04-08	United States
S_143_NA	S	143	SRR14337723	21990	T	-TTA	0,803576	2021-04-08	United States
S_501_Y	S	501	SRR14337723	23063	A	T	1	2021-04-08	United States
S_570_D	S	570	SRR14337723	23271	C	A	0,996847	2021-04-08	United States
S_614_G	S	614	SRR14337723	23403	A	G	1	2021-04-08	United States
S_681_H	S	681	SRR14337723	23604	C	A	0,999201	2021-04-08	United States
S_716_I	S	716	SRR14337723	23709	C	T	0,999879	2021-04-08	United States
S_982_A	S	982	SRR14337723	24506	T	G	0,998962	2021-04-08	United States
S_1118_H	S	1118	SRR14337723	24914	G	C	0,996634	2021-04-08	United States
ORF8_27_*	ORF8	27	SRR14337723	27972	C	T	1	2021-04-08	United States
ORF8_52_I	ORF8	52	SRR14337723	28048	G	T	0,999686	2021-04-08	United States
ORF8_68_*	ORF8	68	SRR14337723	28095	A	T	0,996306	2021-04-08	United States
ORF8_73_C	ORF8	73	SRR14337723	28111	A	G	0,999483	2021-04-08	United States
N_3_H	N	3	SRR14337723	28280	G	C	0,999755	2021-04-08	United States
N_3_V	N	3	SRR14337723	28281	A	T	0,999509	2021-04-08	United States
N_3_E	N	3	SRR14337723	28282	T	A	0,999755	2021-04-08	United States
N_139_F	N	139	SRR14337723	28690	G	T	0,999483	2021-04-08	United States
N_203_K	N	203	SRR14337723	28881	G	A	1	2021-04-08	United States
N_204_R	N	204	SRR14337723	28883	G	C	0,99828	2021-04-08	United States
N_235_F	N	235	SRR14337723	28977	C	T	0,989205	2021-04-08	United States
ORF1ab_110_L	ORF1ab	110	SRR14337724	594	A	T	0,117073	2021-04-08	United States
ORF1ab_265_I	ORF1ab	265	SRR14337724	1059	C	T	0,998893	2021-04-08	United States
ORF1ab_682_NA	ORF1ab	682	SRR14337724	2310	T	+A	0,0561983	2021-04-08	United States
ORF1ab_798_N	ORF1ab	798	SRR14337724	2659	G	T	1	2021-04-08	United States
ORF1ab_1774_F	ORF1ab	1774	SRR14337724	5585	C	T	0,0648379	2021-04-08	United States
ORF1ab_1946_S	ORF1ab	1946	SRR14337724	6101	G	A	0,997268	2021-04-08	United States
ORF1ab_3201_P	ORF1ab	3201	SRR14337724	9867	T	C	1	2021-04-08	United States
ORF1ab_3796_NA	ORF1ab	3796	SRR14337724	11651	C	+T	0,113048	2021-04-08	United States
ORF1ab_314_L	ORF1ab	314	SRR14337724	14408	C	T	0,999197	2021-04-08	United States
ORF1ab_1011_H	ORF1ab	1011	SRR14337724	16500	A	C	0,998968	2021-04-08	United States
ORF1ab_1517_C	ORF1ab	1517	SRR14337724	18016	C	T	0,0619469	2021-04-08	United States
ORF1ab_2333_G	ORF1ab	2333	SRR14337724	20465	A	G	0,0909091	2021-04-08	United States
ORF1ab_2558_I	ORF1ab	2558	SRR14337724	21139	C	A	0,0596465	2021-04-08	United States
S_4_NA	S	4	SRR14337724	21574	T	-C	0,140187	2021-04-08	United States
S_95_I	S	95	SRR14337724	21846	C	T	0,999267	2021-04-08	United States
S_614_G	S	614	SRR14337724	23403	A	G	1	2021-04-08	United States
S_845_S	S	845	SRR14337724	24095	G	T	0,996703	2021-04-08	United States
S_892_V	S	892	SRR14337724	24237	C	T	0,0828402	2021-04-08	United States
S_957_R	S	957	SRR14337724	24432	A	G	1	2021-04-08	United States
S_1260_N	S	1260	SRR14337724	25340	G	A	0,990855	2021-04-08	United States
ORF3a_42_L	ORF3a	42	SRR14337724	25517	C	T	0,994715	2021-04-08	United States
ORF3a_57_H	ORF3a	57	SRR14337724	25563	G	T	0,999464	2021-04-08	United States
ORF8_11_I	ORF8	11	SRR14337724	27925	C	T	0,999688	2021-04-08	United States
N_13_L	N	13	SRR14337724	28311	C	T	0,999192	2021-04-08	United States
ORF1ab_1001_I	ORF1ab	1001	SRR14337725	3267	C	T	0,998759	2021-04-08	United States
ORF1ab_1708_D	ORF1ab	1708	SRR14337725	5388	C	A	0,998584	2021-04-08	United States
ORF1ab_2144_NA	ORF1ab	2144	SRR14337725	6696	C	+T	0,0677559	2021-04-08	United States
ORF1ab_2168_C	ORF1ab	2168	SRR14337725	6768	A	G	0,999747	2021-04-08	United States
ORF1ab_2230_T	ORF1ab	2230	SRR14337725	6954	T	C	1	2021-04-08	United States
ORF1ab_2259_I	ORF1ab	2259	SRR14337725	7042	G	T	1	2021-04-08	United States
ORF1ab_3674_NA	ORF1ab	3674	SRR14337725	11287	G	-TCTGGTTTT	0,920053	2021-04-08	United States
ORF1ab_218_L	ORF1ab	218	SRR14337725	14120	C	T	0,99491	2021-04-08	United States
ORF1ab_314_L	ORF1ab	314	SRR14337725	14408	C	T	0,994928	2021-04-08	United States
ORF1ab_1432_V	ORF1ab	1432	SRR14337725	17762	C	T	0,997177	2021-04-08	United States
ORF1ab_2172_NA	ORF1ab	2172	SRR14337725	19983	C	+T	0,0723836	2021-04-08	United States
S_68_NA	S	68	SRR14337725	21764	A	-TACATG	0,927019	2021-04-08	United States
S_143_NA	S	143	SRR14337725	21990	T	-TTA	0,825312	2021-04-08	United States
S_570_D	S	570	SRR14337725	23271	C	A	0,996444	2021-04-08	United States
S_614_G	S	614	SRR14337725	23403	A	G	0,999734	2021-04-08	United States
S_681_H	S	681	SRR14337725	23604	C	A	0,999455	2021-04-08	United States
S_716_I	S	716	SRR14337725	23709	C	T	0,999917	2021-04-08	United States
S_982_A	S	982	SRR14337725	24506	T	G	1	2021-04-08	United States
S_1118_H	S	1118	SRR14337725	24914	G	C	0,993836	2021-04-08	United States
ORF8_27_*	ORF8	27	SRR14337725	27972	C	T	0,999739	2021-04-08	United States
ORF8_52_I	ORF8	52	SRR14337725	28048	G	T	0,999162	2021-04-08	United States
ORF8_68_*	ORF8	68	SRR14337725	28095	A	T	0,996915	2021-04-08	United States
ORF8_73_C	ORF8	73	SRR14337725	28111	A	G	0,999921	2021-04-08	United States
N_1_L	N	1	SRR14337725	28274	A	T	0,116959	2021-04-08	United States
N_3_H	N	3	SRR14337725	28280	G	C	0,999815	2021-04-08	United States
N_3_V	N	3	SRR14337725	28281	A	T	0,999815	2021-04-08	United States
N_3_E	N	3	SRR14337725	28282	T	A	0,999815	2021-04-08	United States
N_203_K	N	203	SRR14337725	28881	G	A	0,998964	2021-04-08	United States
N_204_R	N	204	SRR14337725	28883	G	C	1	2021-04-08	United States
N_235_F	N	235	SRR14337725	28977	C	T	0,993103	2021-04-08	United States
ORF1ab_1001_I	ORF1ab	1001	SRR14337726	3267	C	T	0,999272	2021-04-08	United States
ORF1ab_1708_D	ORF1ab	1708	SRR14337726	5388	C	A	0,999246	2021-04-08	United States
ORF1ab_2230_T	ORF1ab	2230	SRR14337726	6954	T	C	1	2021-04-08	United States
ORF1ab_3674_NA	ORF1ab	3674	SRR14337726	11287	G	-TCTGGTTTT	0,928617	2021-04-08	United States
ORF1ab_3966_R	ORF1ab	3966	SRR14337726	12162	A	G	0,999122	2021-04-08	United States
ORF1ab_314_L	ORF1ab	314	SRR14337726	14408	C	T	0,998925	2021-04-08	United States
ORF1ab_885_V	ORF1ab	885	SRR14337726	16121	A	T	0,0575557	2021-04-08	United States
ORF1ab_1383_R	ORF1ab	1383	SRR14337726	17615	A	G	0,999538	2021-04-08	United States
ORF1ab_2557_R	ORF1ab	2557	SRR14337726	21137	A	G	1	2021-04-08	United States
S_68_NA	S	68	SRR14337726	21764	A	-TACATG	0,977072	2021-04-08	United States
S_143_NA	S	143	SRR14337726	21990	T	-TTA	0,762938	2021-04-08	United States
S_501_Y	S	501	SRR14337726	23063	A	T	1	2021-04-08	United States
S_570_D	S	570	SRR14337726	23271	C	A	0,997781	2021-04-08	United States
S_614_G	S	614	SRR14337726	23403	A	G	0,999306	2021-04-08	United States
S_681_H	S	681	SRR14337726	23604	C	A	0,99916	2021-04-08	United States
S_716_I	S	716	SRR14337726	23709	C	T	0,999329	2021-04-08	United States
S_982_A	S	982	SRR14337726	24506	T	G	1	2021-04-08	United States
S_1118_H	S	1118	SRR14337726	24914	G	C	1	2021-04-08	United States
S_1191_N	S	1191	SRR14337726	25135	G	T	0,999622	2021-04-08	United States
ORF3a_240_S	ORF3a	240	SRR14337726	26110	C	T	0,999287	2021-04-08	United States
ORF8_27_*	ORF8	27	SRR14337726	27972	C	T	0,999487	2021-04-08	United States
ORF8_52_I	ORF8	52	SRR14337726	28048	G	T	0,999765	2021-04-08	United States
ORF8_73_C	ORF8	73	SRR14337726	28111	A	G	1	2021-04-08	United States
N_3_H	N	3	SRR14337726	28280	G	C	1	2021-04-08	United States
N_3_V	N	3	SRR14337726	28281	A	T	0,999449	2021-04-08	United States
N_3_E	N	3	SRR14337726	28282	T	A	0,999726	2021-04-08	United States
N_203_K	N	203	SRR14337726	28881	G	A	0,997908	2021-04-08	United States
N_204_R	N	204	SRR14337726	28883	G	C	0,999313	2021-04-08	United States
N_235_F	N	235	SRR14337726	28977	C	T	0,992844	2021-04-08	United States
ORF1ab_213_R	ORF1ab	213	SRR14337727	902	T	C	0,999783	2021-04-01	United States
ORF1ab_690_V	ORF1ab	690	SRR14337727	2334	C	T	0,996984	2021-04-01	United States
ORF1ab_1001_I	ORF1ab	1001	SRR14337727	3267	C	T	0,999066	2021-04-01	United States
ORF1ab_1708_D	ORF1ab	1708	SRR14337727	5388	C	A	0,99903	2021-04-01	United States
ORF1ab_2230_T	ORF1ab	2230	SRR14337727	6954	T	C	1	2021-04-01	United States
ORF1ab_2442_N	ORF1ab	2442	SRR14337727	7591	A	C	0,997737	2021-04-01	United States
ORF1ab_2780_L	ORF1ab	2780	SRR14337727	8603	T	C	0,999503	2021-04-01	United States
ORF1ab_3280_I	ORF1ab	3280	SRR14337727	10105	G	T	0,999022	2021-04-01	United States
ORF1ab_3603_NA	ORF1ab	3603	SRR14337727	11074	C	+T	0,0674839	2021-04-01	United States
ORF1ab_3674_NA	ORF1ab	3674	SRR14337727	11287	G	-TCTGGTTTT	0,927756	2021-04-01	United States
ORF1ab_314_L	ORF1ab	314	SRR14337727	14408	C	T	0,995485	2021-04-01	United States
ORF1ab_1383_R	ORF1ab	1383	SRR14337727	17615	A	G	0,999727	2021-04-01	United States
ORF1ab_2545_NA	ORF1ab	2545	SRR14337727	21101	G	+T	0,0857112	2021-04-01	United States
S_68_NA	S	68	SRR14337727	21764	A	-TACATG	0,927161	2021-04-01	United States
S_143_NA	S	143	SRR14337727	21990	T	-TTA	0,818375	2021-04-01	United States
S_501_Y	S	501	SRR14337727	23063	A	T	1	2021-04-01	United States
S_570_D	S	570	SRR14337727	23271	C	A	0,997219	2021-04-01	United States
S_614_G	S	614	SRR14337727	23403	A	G	0,999975	2021-04-01	United States
S_681_H	S	681	SRR14337727	23604	C	A	0,999486	2021-04-01	United States
S_716_I	S	716	SRR14337727	23709	C	T	1	2021-04-01	United States
S_982_A	S	982	SRR14337727	24506	T	G	0,997181	2021-04-01	United States
S_1118_H	S	1118	SRR14337727	24914	G	C	0,994981	2021-04-01	United States
ORF3a_15_F	ORF3a	15	SRR14337727	25437	G	T	0,999229	2021-04-01	United States
ORF8_27_*	ORF8	27	SRR14337727	27972	C	T	0,999932	2021-04-01	United States
ORF8_52_I	ORF8	52	SRR14337727	28048	G	T	0,999142	2021-04-01	United States
ORF8_73_C	ORF8	73	SRR14337727	28111	A	G	0,999808	2021-04-01	United States
N_3_H	N	3	SRR14337727	28280	G	C	0,999173	2021-04-01	United States
N_3_V	N	3	SRR14337727	28281	A	T	0,999873	2021-04-01	United States
N_3_E	N	3	SRR14337727	28282	T	A	0,999841	2021-04-01	United States
N_203_K	N	203	SRR14337727	28881	G	A	1	2021-04-01	United States
N_204_R	N	204	SRR14337727	28883	G	C	0,997947	2021-04-01	United States
N_235_F	N	235	SRR14337727	28977	C	T	0,996986	2021-04-01	United States
ORF1ab_314_L	ORF1ab	314	SRR14337728	14408	C	T	0,997877	2021-04-09	United States
ORF1ab_814_C	ORF1ab	814	SRR14337728	15907	G	T	0,99993	2021-04-09	United States
ORF1ab_1362_R	ORF1ab	1362	SRR14337728	17551	G	A	0,988589	2021-04-09	United States
ORF1ab_1936_H	ORF1ab	1936	SRR14337728	19274	C	A	0,999883	2021-04-09	United States
S_152_L	S	152	SRR14337728	22017	G	T	1	2021-04-09	United States
S_614_G	S	614	SRR14337728	23403	A	G	1	2021-04-09	United States
S_769_V	S	769	SRR14337728	23868	G	T	0,999091	2021-04-09	United States
M_28_L	M	28	SRR14337728	26604	T	C	0,999947	2021-04-09	United States
N_187_L	N	187	SRR14337728	28833	C	T	1	2021-04-09	United States
N_203_K	N	203	SRR14337728	28881	G	A	1	2021-04-09	United States
N_204_R	N	204	SRR14337728	28883	G	C	1	2021-04-09	United States
N_418_H	N	418	SRR14337728	29527	G	T	0,989069	2021-04-09	United States
ORF1ab_1001_I	ORF1ab	1001	SRR14337729	3267	C	T	0,999344	2021-04-08	United States
ORF1ab_1708_D	ORF1ab	1708	SRR14337729	5388	C	A	0,998114	2021-04-08	United States
ORF1ab_2230_T	ORF1ab	2230	SRR14337729	6954	T	C	1	2021-04-08	United States
ORF1ab_3143_V	ORF1ab	3143	SRR14337729	9693	C	T	1	2021-04-08	United States
ORF1ab_3674_NA	ORF1ab	3674	SRR14337729	11287	G	-TCTGGTTTT	0,91637	2021-04-08	United States
ORF1ab_3915_F	ORF1ab	3915	SRR14337729	12008	C	T	0,99708	2021-04-08	United States
ORF1ab_314_L	ORF1ab	314	SRR14337729	14408	C	T	1	2021-04-08	United States
ORF1ab_2172_NA	ORF1ab	2172	SRR14337729	19983	C	+T	0,068564	2021-04-08	United States
S_68_NA	S	68	SRR14337729	21764	A	-TACATG	0,98938	2021-04-08	United States
S_143_NA	S	143	SRR14337729	21990	T	-TTA	0,75207	2021-04-08	United States
S_570_D	S	570	SRR14337729	23271	C	A	0,999091	2021-04-08	United States
S_614_G	S	614	SRR14337729	23403	A	G	0,997031	2021-04-08	United States
S_681_H	S	681	SRR14337729	23604	C	A	0,999627	2021-04-08	United States
S_716_I	S	716	SRR14337729	23709	C	T	1	2021-04-08	United States
S_982_A	S	982	SRR14337729	24506	T	G	0,997766	2021-04-08	United States
S_1118_H	S	1118	SRR14337729	24914	G	C	0,99982	2021-04-08	United States
S_1219_V	S	1219	SRR14337729	25218	G	T	0,999448	2021-04-08	United States
ORF3a_54_V	ORF3a	54	SRR14337729	25553	C	T	0,995313	2021-04-08	United States
ORF8_27_*	ORF8	27	SRR14337729	27972	C	T	0,999258	2021-04-08	United States
ORF8_52_I	ORF8	52	SRR14337729	28048	G	T	0,999354	2021-04-08	United States
ORF8_68_*	ORF8	68	SRR14337729	28095	A	T	0,990975	2021-04-08	United States
ORF8_73_C	ORF8	73	SRR14337729	28111	A	G	1	2021-04-08	United States
N_3_H	N	3	SRR14337729	28280	G	C	1	2021-04-08	United States
N_3_V	N	3	SRR14337729	28281	A	T	0,999608	2021-04-08	United States
N_3_E	N	3	SRR14337729	28282	T	A	1	2021-04-08	United States
N_203_K	N	203	SRR14337729	28881	G	A	1	2021-04-08	United States
N_204_R	N	204	SRR14337729	28883	G	C	1	2021-04-08	United States
N_235_F	N	235	SRR14337729	28977	C	T	0,993421	2021-04-08	United States
ORF1ab_913_D	ORF1ab	913	SRR14337730	3004	G	T	0,999452	2021-04-08	United States
ORF1ab_1001_I	ORF1ab	1001	SRR14337730	3267	C	T	0,997947	2021-04-08	United States
ORF1ab_1386_C	ORF1ab	1386	SRR14337730	4421	C	T	0,619628	2021-04-08	United States
ORF1ab_1708_D	ORF1ab	1708	SRR14337730	5388	C	A	0,999097	2021-04-08	United States
ORF1ab_2230_T	ORF1ab	2230	SRR14337730	6954	T	C	0,999484	2021-04-08	United States
ORF1ab_2259_I	ORF1ab	2259	SRR14337730	7042	G	T	0,99872	2021-04-08	United States
ORF1ab_3461_A	ORF1ab	3461	SRR14337730	10646	A	G	0,999386	2021-04-08	United States
ORF1ab_3674_NA	ORF1ab	3674	SRR14337730	11287	G	-TCTGGTTTT	0,927821	2021-04-08	United States
ORF1ab_218_L	ORF1ab	218	SRR14337730	14120	C	T	0,994803	2021-04-08	United States
ORF1ab_314_L	ORF1ab	314	SRR14337730	14408	C	T	0,994736	2021-04-08	United States
ORF1ab_885_V	ORF1ab	885	SRR14337730	16121	A	T	0,174733	2021-04-08	United States
S_68_NA	S	68	SRR14337730	21764	A	-TACATG	0,926674	2021-04-08	United States
S_143_NA	S	143	SRR14337730	21990	T	-TTA	0,810767	2021-04-08	United States
S_501_Y	S	501	SRR14337730	23063	A	T	0,999208	2021-04-08	United States
S_570_D	S	570	SRR14337730	23271	C	A	0,997593	2021-04-08	United States
S_614_G	S	614	SRR14337730	23403	A	G	1	2021-04-08	United States
S_681_H	S	681	SRR14337730	23604	C	A	0,999615	2021-04-08	United States
S_716_I	S	716	SRR14337730	23709	C	T	0,999891	2021-04-08	United States
S_982_A	S	982	SRR14337730	24506	T	G	1	2021-04-08	United States
S_1118_H	S	1118	SRR14337730	24914	G	C	0,994644	2021-04-08	United States
ORF3a_266_*	ORF3a	266	SRR14337730	26188	G	T	0,99948	2021-04-08	United States
ORF8_27_*	ORF8	27	SRR14337730	27972	C	T	1	2021-04-08	United States
ORF8_41_V	ORF8	41	SRR14337730	28014	T	G	0,999314	2021-04-08	United States
ORF8_52_I	ORF8	52	SRR14337730	28048	G	T	0,999342	2021-04-08	United States
ORF8_68_*	ORF8	68	SRR14337730	28095	A	T	0,99904	2021-04-08	United States
ORF8_73_C	ORF8	73	SRR14337730	28111	A	G	0,999707	2021-04-08	United States
N_3_H	N	3	SRR14337730	28280	G	C	1	2021-04-08	United States
N_3_V	N	3	SRR14337730	28281	A	T	0,999728	2021-04-08	United States
N_3_E	N	3	SRR14337730	28282	T	A	0,999457	2021-04-08	United States
N_203_K	N	203	SRR14337730	28881	G	A	1	2021-04-08	United States
N_204_R	N	204	SRR14337730	28883	G	C	1	2021-04-08	United States
N_235_F	N	235	SRR14337730	28977	C	T	0,994203	2021-04-08	United States
ORF1ab_609_I	ORF1ab	609	SRR14337731	2091	C	T	0,277457	2021-04-09	United States
ORF1ab_1001_I	ORF1ab	1001	SRR14337731	3267	C	T	0,998743	2021-04-09	United States
ORF1ab_1708_D	ORF1ab	1708	SRR14337731	5388	C	A	1	2021-04-09	United States
ORF1ab_1982_R	ORF1ab	1982	SRR14337731	6209	G	A	0,0545455	2021-04-09	United States
ORF1ab_2230_T	ORF1ab	2230	SRR14337731	6954	T	C	1	2021-04-09	United States
ORF1ab_3966_R	ORF1ab	3966	SRR14337731	12162	A	G	0,998685	2021-04-09	United States
ORF1ab_67_NA	ORF1ab	67	SRR14337731	13667	C	+T	0,231986	2021-04-09	United States
ORF1ab_314_L	ORF1ab	314	SRR14337731	14408	C	T	0,998503	2021-04-09	United States
ORF1ab_767_A	ORF1ab	767	SRR14337731	15767	T	C	0,0539616	2021-04-09	United States
ORF1ab_880_K	ORF1ab	880	SRR14337731	16106	G	A	0,0833094	2021-04-09	United States
ORF1ab_1305_C	ORF1ab	1305	SRR14337731	17381	A	G	0,25436	2021-04-09	United States
ORF1ab_1383_R	ORF1ab	1383	SRR14337731	17615	A	G	1	2021-04-09	United States
ORF1ab_2253_V	ORF1ab	2253	SRR14337731	20225	A	T	0,459627	2021-04-09	United States
ORF1ab_2557_R	ORF1ab	2557	SRR14337731	21137	A	G	1	2021-04-09	United States
S_68_NA	S	68	SRR14337731	21764	A	-TACATG	0,97837	2021-04-09	United States
S_143_NA	S	143	SRR14337731	21990	T	-TTA	0,692913	2021-04-09	United States
S_561_NA	S	561	SRR14337731	23244	C	+T	0,0592142	2021-04-09	United States
S_570_D	S	570	SRR14337731	23271	C	A	0,997598	2021-04-09	United States
S_614_G	S	614	SRR14337731	23403	A	G	0,999824	2021-04-09	United States
S_681_H	S	681	SRR14337731	23604	C	A	0,998374	2021-04-09	United States
S_716_I	S	716	SRR14337731	23709	C	T	1	2021-04-09	United States
S_783_V	S	783	SRR14337731	23910	C	T	1	2021-04-09	United States
S_887_NA	S	887	SRR14337731	24223	C	+T	0,139371	2021-04-09	United States
S_982_A	S	982	SRR14337731	24506	T	G	1	2021-04-09	United States
S_1118_H	S	1118	SRR14337731	24914	G	C	0,999692	2021-04-09	United States
S_1191_N	S	1191	SRR14337731	25135	G	T	0,999591	2021-04-09	United States
ORF6_21_NA	ORF6	21	SRR14337731	27263	C	+T	0,0716578	2021-04-09	United States
ORF8_27_*	ORF8	27	SRR14337731	27972	C	T	0,999798	2021-04-09	United States
ORF8_52_I	ORF8	52	SRR14337731	28048	G	T	0,999098	2021-04-09	United States
ORF8_73_C	ORF8	73	SRR14337731	28111	A	G	0,999727	2021-04-09	United States
N_1_L	N	1	SRR14337731	28274	A	C	0,0821918	2021-04-09	United States
N_3_H	N	3	SRR14337731	28280	G	C	1	2021-04-09	United States
N_3_V	N	3	SRR14337731	28281	A	T	0,999762	2021-04-09	United States
N_3_E	N	3	SRR14337731	28282	T	A	0,999762	2021-04-09	United States
N_203_K	N	203	SRR14337731	28881	G	A	1	2021-04-09	United States
N_204_R	N	204	SRR14337731	28883	G	C	1	2021-04-09	United States
N_235_F	N	235	SRR14337731	28977	C	T	1	2021-04-09	United States
N_371_NA	N	371	SRR14337731	29386	C	+A	0,0514925	2021-04-09	United States
ORF1ab_1188_L	ORF1ab	1188	SRR14337732	3828	C	T	1	2021-04-08	United States
ORF1ab_1795_Q	ORF1ab	1795	SRR14337732	5648	A	C	0,996778	2021-04-08	United States
ORF1ab_3603_NA	ORF1ab	3603	SRR14337732	11074	C	+T	0,0934256	2021-04-08	United States
ORF1ab_3674_NA	ORF1ab	3674	SRR14337732	11287	G	-TCTGGTTTT	0,946467	2021-04-08	United States
ORF1ab_314_L	ORF1ab	314	SRR14337732	14408	C	T	0,997405	2021-04-08	United States
ORF1ab_1264_D	ORF1ab	1264	SRR14337732	17259	G	T	0,999567	2021-04-08	United States
ORF1ab_2333_G	ORF1ab	2333	SRR14337732	20465	A	G	0,139535	2021-04-08	United States
S_54_F	S	54	SRR14337732	21724	G	T	0,999193	2021-04-08	United States
S_138_Y	S	138	SRR14337732	21974	G	T	0,999621	2021-04-08	United States
S_417_T	S	417	SRR14337732	22812	A	C	0,999703	2021-04-08	United States
S_614_G	S	614	SRR14337732	23403	A	G	1	2021-04-08	United States
S_655_Y	S	655	SRR14337732	23525	C	T	0,999817	2021-04-08	United States
S_681_L	S	681	SRR14337732	23604	C	T	0,999324	2021-04-08	United States
S_1027_I	S	1027	SRR14337732	24642	C	T	1	2021-04-08	United States
S_1176_F	S	1176	SRR14337732	25088	G	T	1	2021-04-08	United States
ORF3a_253_P	ORF3a	253	SRR14337732	26149	T	C	1	2021-04-08	United States
ORF8_92_K	ORF8	92	SRR14337732	28167	G	A	0,99946	2021-04-08	United States
N_80_R	N	80	SRR14337732	28512	C	G	0,999686	2021-04-08	United States
N_202_C	N	202	SRR14337732	28877	A	T	1	2021-04-08	United States
N_202_T	N	202	SRR14337732	28878	G	C	1	2021-04-08	United States
N_203_K	N	203	SRR14337732	28881	G	A	1	2021-04-08	United States
N_204_R	N	204	SRR14337732	28883	G	C	1	2021-04-08	United States
ORF1ab_684_NA	ORF1ab	684	SRR14337733	2317	A	+T	0,0601504	2021-04-08	United States
ORF1ab_944_L	ORF1ab	944	SRR14337733	3096	C	T	0,0628853	2021-04-08	United States
ORF1ab_1188_L	ORF1ab	1188	SRR14337733	3828	C	T	1	2021-04-08	United States
ORF1ab_1795_Q	ORF1ab	1795	SRR14337733	5648	A	C	1	2021-04-08	United States
ORF1ab_3449_F	ORF1ab	3449	SRR14337733	10610	G	T	1	2021-04-08	United States
ORF1ab_3674_NA	ORF1ab	3674	SRR14337733	11287	G	-TCTGGTTTT	0,932907	2021-04-08	United States
ORF1ab_314_L	ORF1ab	314	SRR14337733	14408	C	T	0,998877	2021-04-08	United States
ORF1ab_1264_D	ORF1ab	1264	SRR14337733	17259	G	T	0,999894	2021-04-08	United States
ORF1ab_2172_NA	ORF1ab	2172	SRR14337733	19983	C	+T	0,0703125	2021-04-08	United States
ORF1ab_2333_G	ORF1ab	2333	SRR14337733	20465	A	G	0,0679612	2021-04-08	United States
S_18_F	S	18	SRR14337733	21614	C	T	1	2021-04-08	United States
S_20_N	S	20	SRR14337733	21621	C	A	1	2021-04-08	United States
S_26_S	S	26	SRR14337733	21638	C	T	1	2021-04-08	United States
S_138_Y	S	138	SRR14337733	21974	G	T	0,998186	2021-04-08	United States
S_417_T	S	417	SRR14337733	22812	A	C	0,999385	2021-04-08	United States
S_614_G	S	614	SRR14337733	23403	A	G	1	2021-04-08	United States
S_655_Y	S	655	SRR14337733	23525	C	T	1	2021-04-08	United States
S_1027_I	S	1027	SRR14337733	24642	C	T	0,999002	2021-04-08	United States
S_1176_F	S	1176	SRR14337733	25088	G	T	0,999775	2021-04-08	United States
ORF3a_253_P	ORF3a	253	SRR14337733	26149	T	C	0,999432	2021-04-08	United States
M_2_T	M	2	SRR14337733	26526	G	A	0,998441	2021-04-08	United States
ORF8_92_K	ORF8	92	SRR14337733	28167	G	A	0,999443	2021-04-08	United States
N_80_R	N	80	SRR14337733	28512	C	G	0,999471	2021-04-08	United States
N_202_C	N	202	SRR14337733	28877	A	T	1	2021-04-08	United States
N_202_T	N	202	SRR14337733	28878	G	C	1	2021-04-08	United States
N_203_K	N	203	SRR14337733	28881	G	A	1	2021-04-08	United States
N_204_R	N	204	SRR14337733	28883	G	C	1	2021-04-08	United States
ORF1ab_120_E	ORF1ab	120	SRR14337734	623	A	G	0,113442	2021-04-08	United States
ORF1ab_2007_I	ORF1ab	2007	SRR14337734	6285	C	T	0,999776	2021-04-08	United States
ORF1ab_3674_NA	ORF1ab	3674	SRR14337734	11287	G	-TCTGGTTTT	0,92298	2021-04-08	United States
ORF1ab_314_S	ORF1ab	314	SRR14337734	14407	C	T	0,998263	2021-04-08	United States
ORF1ab_314_L	ORF1ab	314	SRR14337734	14408	C	T	1	2021-04-08	United States
ORF1ab_885_V	ORF1ab	885	SRR14337734	16121	A	T	0,143974	2021-04-08	United States
S_52_R	S	52	SRR14337734	21717	A	G	0,996668	2021-04-08	United States
S_68_NA	S	68	SRR14337734	21764	A	-TACATG	0,993034	2021-04-08	United States
S_143_NA	S	143	SRR14337734	21990	T	-TTA	0,758881	2021-04-08	United States
S_484_K	S	484	SRR14337734	23012	G	A	1	2021-04-08	United States
S_614_G	S	614	SRR14337734	23403	A	G	1	2021-04-08	United States
S_677_H	S	677	SRR14337734	23593	G	C	0,999809	2021-04-08	United States
S_888_L	S	888	SRR14337734	24224	T	C	0,999849	2021-04-08	United States
ORF3a_269_S	ORF3a	269	SRR14337734	26197	A	T	0,999769	2021-04-08	United States
E_19_NA	E	19	SRR14337734	26299	C	+T	0,0593206	2021-04-08	United States
E_21_F	E	21	SRR14337734	26305	C	T	0,99331	2021-04-08	United States
M_82_T	M	82	SRR14337734	26767	T	C	0,99964	2021-04-08	United States
ORF6_1_NA	ORF6	1	SRR14337734	27204	G	-TTT	0,99682	2021-04-08	United States
ORF8_120_NA	ORF8	120	SRR14337734	28253	C	-A	0,949723	2021-04-08	United States
N_2_NA	N	2	SRR14337734	28277	T	-CTG	0,928454	2021-04-08	United States
N_12_G	N	12	SRR14337734	28308	C	G	0,999866	2021-04-08	United States
N_205_I	N	205	SRR14337734	28887	C	T	0,990299	2021-04-08	United States
ORF1ab_1001_I	ORF1ab	1001	SRR14337735	3267	C	T	1	2021-04-08	United States
ORF1ab_1708_D	ORF1ab	1708	SRR14337735	5388	C	A	0,999117	2021-04-08	United States
ORF1ab_2230_T	ORF1ab	2230	SRR14337735	6954	T	C	1	2021-04-08	United States
ORF1ab_3287_I	ORF1ab	3287	SRR14337735	10125	C	T	1	2021-04-08	United States
ORF1ab_3674_NA	ORF1ab	3674	SRR14337735	11287	G	-TCTGGTTTT	0,92803	2021-04-08	United States
ORF1ab_218_L	ORF1ab	218	SRR14337735	14120	C	T	0,996295	2021-04-08	United States
ORF1ab_314_L	ORF1ab	314	SRR14337735	14408	C	T	0,996854	2021-04-08	United States
ORF1ab_1975_S	ORF1ab	1975	SRR14337735	19390	C	T	0,996552	2021-04-08	United States
ORF1ab_2333_G	ORF1ab	2333	SRR14337735	20465	A	G	0,0984848	2021-04-08	United States
S_68_NA	S	68	SRR14337735	21764	A	-TACATG	0,983067	2021-04-08	United States
S_143_NA	S	143	SRR14337735	21990	T	-TTA	0,734597	2021-04-08	United States
S_570_D	S	570	SRR14337735	23271	C	A	0,998908	2021-04-08	United States
S_614_G	S	614	SRR14337735	23403	A	G	1	2021-04-08	United States
S_681_H	S	681	SRR14337735	23604	C	A	0,998719	2021-04-08	United States
S_716_I	S	716	SRR14337735	23709	C	T	1	2021-04-08	United States
S_982_A	S	982	SRR14337735	24506	T	G	1	2021-04-08	United States
S_1118_H	S	1118	SRR14337735	24914	G	C	0,999782	2021-04-08	United States
ORF7b_41_NA	ORF7b	41	SRR14337735	27878	T	-CACG	0,921836	2021-04-08	United States
ORF7b_43_NA	ORF7b	43	SRR14337735	27883	C	+TGTTCT	0,983378	2021-04-08	United States
ORF8_27_*	ORF8	27	SRR14337735	27972	C	T	0,998608	2021-04-08	United States
ORF8_52_I	ORF8	52	SRR14337735	28048	G	T	1	2021-04-08	United States
ORF8_68_*	ORF8	68	SRR14337735	28095	A	T	0,986446	2021-04-08	United States
ORF8_73_C	ORF8	73	SRR14337735	28111	A	G	1	2021-04-08	United States
N_3_H	N	3	SRR14337735	28280	G	C	1	2021-04-08	United States
N_3_V	N	3	SRR14337735	28281	A	T	1	2021-04-08	United States
N_3_E	N	3	SRR14337735	28282	T	A	0,999362	2021-04-08	United States
N_155_V	N	155	SRR14337735	28737	C	T	0,998778	2021-04-08	United States
N_203_K	N	203	SRR14337735	28881	G	A	1	2021-04-08	United States
N_204_R	N	204	SRR14337735	28883	G	C	1	2021-04-08	United States
N_235_F	N	235	SRR14337735	28977	C	T	0,994475	2021-04-08	United States
ORF1ab_265_I	ORF1ab	265	SRR14337737	1059	C	T	0,99719	2021-04-09	United States
ORF1ab_1045_V	ORF1ab	1045	SRR14337737	3398	A	G	0,9995	2021-04-09	United States
ORF1ab_1874_I	ORF1ab	1874	SRR14337737	5886	C	T	1	2021-04-09	United States
ORF1ab_2361_K	ORF1ab	2361	SRR14337737	7348	T	A	1	2021-04-09	United States
ORF1ab_2606_I	ORF1ab	2606	SRR14337737	8083	G	A	1	2021-04-09	United States
ORF1ab_3239_S	ORF1ab	3239	SRR14337737	9981	A	G	1	2021-04-09	United States
ORF1ab_3352_F	ORF1ab	3352	SRR14337737	10319	C	T	0,997922	2021-04-09	United States
ORF1ab_314_H	ORF1ab	314	SRR14337737	14408	C	A	0,999635	2021-04-09	United States
ORF1ab_1095_S	ORF1ab	1095	SRR14337737	16750	C	T	0,99831	2021-04-09	United States
ORF1ab_1555_I	ORF1ab	1555	SRR14337737	18131	C	T	0,996512	2021-04-09	United States
ORF1ab_1653_D	ORF1ab	1653	SRR14337737	18424	A	G	0,99982	2021-04-09	United States
ORF1ab_2333_G	ORF1ab	2333	SRR14337737	20465	A	G	0,0736842	2021-04-09	United States
ORF1ab_2613_C	ORF1ab	2613	SRR14337737	21304	C	T	1	2021-04-09	United States
S_614_G	S	614	SRR14337737	23403	A	G	1	2021-04-09	United States
S_677_H	S	677	SRR14337737	23593	G	T	0,999259	2021-04-09	United States
ORF3a_57_H	ORF3a	57	SRR14337737	25563	G	T	0,999867	2021-04-09	United States
ORF3a_172_V	ORF3a	172	SRR14337737	25907	G	T	1	2021-04-09	United States
ORF6_52_I	ORF6	52	SRR14337737	27355	T	A	0,998977	2021-04-09	United States
ORF8_24_L	ORF8	24	SRR14337737	27964	C	T	0,993487	2021-04-09	United States
N_67_S	N	67	SRR14337737	28472	C	T	0,997306	2021-04-09	United States
N_199_L	N	199	SRR14337737	28869	C	T	0,991803	2021-04-09	United States
N_418_H	N	418	SRR14337737	29527	G	T	0,994382	2021-04-09	United States
ORF1ab_589_N	ORF1ab	589	SRR14337742	2030	G	A	0,112676	2021-04-01	United States
ORF1ab_815_NA	ORF1ab	815	SRR14337742	2710	C	+A	0,0903614	2021-04-01	United States
ORF1ab_958_NA	ORF1ab	958	SRR14337742	3139	A	+T	0,0970149	2021-04-01	United States
ORF1ab_1001_I	ORF1ab	1001	SRR14337742	3267	C	T	0,998702	2021-04-01	United States
ORF1ab_1708_D	ORF1ab	1708	SRR14337742	5388	C	A	1	2021-04-01	United States
ORF1ab_2230_T	ORF1ab	2230	SRR14337742	6954	T	C	1	2021-04-01	United States
ORF1ab_2259_I	ORF1ab	2259	SRR14337742	7042	G	T	1	2021-04-01	United States
ORF1ab_2443_NA	ORF1ab	2443	SRR14337742	7594	C	+T	0,0516008	2021-04-01	United States
ORF1ab_3603_NA	ORF1ab	3603	SRR14337742	11074	C	-T	0,0567686	2021-04-01	United States
ORF1ab_3674_NA	ORF1ab	3674	SRR14337742	11287	G	-TCTGGTTTT	0,916865	2021-04-01	United States
ORF1ab_218_L	ORF1ab	218	SRR14337742	14120	C	T	0,996172	2021-04-01	United States
ORF1ab_314_L	ORF1ab	314	SRR14337742	14408	C	T	0,997205	2021-04-01	United States
ORF1ab_1184_NA	ORF1ab	1184	SRR14337742	17019	G	+T	0,0975527	2021-04-01	United States
ORF1ab_1187_NA	ORF1ab	1187	SRR14337742	17028	C	+A	0,0967103	2021-04-01	United States
S_68_NA	S	68	SRR14337742	21764	A	-TACATG	0,982394	2021-04-01	United States
S_143_NA	S	143	SRR14337742	21990	T	-TTA	0,755314	2021-04-01	United States
S_570_D	S	570	SRR14337742	23271	C	A	0,99919	2021-04-01	United States
S_614_G	S	614	SRR14337742	23403	A	G	0,999843	2021-04-01	United States
S_681_H	S	681	SRR14337742	23604	C	A	0,999827	2021-04-01	United States
S_716_I	S	716	SRR14337742	23709	C	T	1	2021-04-01	United States
S_1118_H	S	1118	SRR14337742	24914	G	C	1	2021-04-01	United States
ORF8_27_*	ORF8	27	SRR14337742	27972	C	T	1	2021-04-01	United States
ORF8_52_I	ORF8	52	SRR14337742	28048	G	T	1	2021-04-01	United States
ORF8_57_NA	ORF8	57	SRR14337742	28064	A	-ATT	0,0537281	2021-04-01	United States
ORF8_68_*	ORF8	68	SRR14337742	28095	A	T	0,974882	2021-04-01	United States
ORF8_73_C	ORF8	73	SRR14337742	28111	A	G	0,999625	2021-04-01	United States
N_3_H	N	3	SRR14337742	28280	G	C	0,999629	2021-04-01	United States
N_3_V	N	3	SRR14337742	28281	A	T	0,999629	2021-04-01	United States
N_3_E	N	3	SRR14337742	28282	T	A	0,999628	2021-04-01	United States
N_203_K	N	203	SRR14337742	28881	G	A	1	2021-04-01	United States
N_204_R	N	204	SRR14337742	28883	G	C	1	2021-04-01	United States
ORF1ab_55_K	ORF1ab	55	SRR14337743	428	G	A	1	2021-04-02	United States
ORF1ab_265_I	ORF1ab	265	SRR14337743	1059	C	T	0,998646	2021-04-02	United States
ORF1ab_2606_I	ORF1ab	2606	SRR14337743	8083	G	A	0,998796	2021-04-02	United States
ORF1ab_2822_P	ORF1ab	2822	SRR14337743	8729	T	C	1	2021-04-02	United States
ORF1ab_3352_F	ORF1ab	3352	SRR14337743	10319	C	T	0,998148	2021-04-02	United States
ORF1ab_3452_NA	ORF1ab	3452	SRR14337743	10619	C	+A	0,0510424	2021-04-02	United States
ORF1ab_3603_NA	ORF1ab	3603	SRR14337743	11074	C	+T	0,0662089	2021-04-02	United States
ORF1ab_314_L	ORF1ab	314	SRR14337743	14408	C	T	0,99847	2021-04-02	United States
ORF1ab_520_S	ORF1ab	520	SRR14337743	15025	G	T	0,998539	2021-04-02	United States
ORF1ab_1162_I	ORF1ab	1162	SRR14337743	16952	C	T	0,999762	2021-04-02	United States
ORF1ab_1653_D	ORF1ab	1653	SRR14337743	18424	A	G	1	2021-04-02	United States
ORF1ab_2172_NA	ORF1ab	2172	SRR14337743	19983	C	+T	0,076644	2021-04-02	United States
ORF1ab_2545_NA	ORF1ab	2545	SRR14337743	21101	G	+T	0,0772914	2021-04-02	United States
ORF1ab_2613_C	ORF1ab	2613	SRR14337743	21304	C	T	0,994033	2021-04-02	United States
S_178_N	S	178	SRR14337743	22094	G	A	0,998035	2021-04-02	United States
S_614_G	S	614	SRR14337743	23403	A	G	0,999148	2021-04-02	United States
S_677_H	S	677	SRR14337743	23593	G	T	0,999623	2021-04-02	United States
S_845_S	S	845	SRR14337743	24095	G	T	0,994951	2021-04-02	United States
ORF3a_57_H	ORF3a	57	SRR14337743	25563	G	T	0,999625	2021-04-02	United States
ORF3a_65_NA	ORF3a	65	SRR14337743	25587	C	+A	0,0528881	2021-04-02	United States
ORF3a_172_V	ORF3a	172	SRR14337743	25907	G	T	0,998971	2021-04-02	United States
ORF8_24_L	ORF8	24	SRR14337743	27964	C	T	0,993994	2021-04-02	United States
N_67_S	N	67	SRR14337743	28472	C	T	0,997035	2021-04-02	United States
N_199_L	N	199	SRR14337743	28869	C	T	0,998712	2021-04-02	United States
N_377_Y	N	377	SRR14337743	29402	G	T	0,999005	2021-04-02	United States
ORF1ab_1001_I	ORF1ab	1001	SRR14337745	3267	C	T	0,9989	2021-04-01	United States
ORF1ab_1708_D	ORF1ab	1708	SRR14337745	5388	C	A	1	2021-04-01	United States
ORF1ab_2230_T	ORF1ab	2230	SRR14337745	6954	T	C	1	2021-04-01	United States
ORF1ab_2880_NA	ORF1ab	2880	SRR14337745	8905	C	+T	0,0672646	2021-04-01	United States
ORF1ab_3287_I	ORF1ab	3287	SRR14337745	10125	C	T	1	2021-04-01	United States
ORF1ab_3452_NA	ORF1ab	3452	SRR14337745	10619	C	+A	0,0898976	2021-04-01	United States
ORF1ab_3603_NA	ORF1ab	3603	SRR14337745	11074	C	+T	0,0765432	2021-04-01	United States
ORF1ab_3674_NA	ORF1ab	3674	SRR14337745	11287	G	-TCTGGTTTT	0,933432	2021-04-01	United States
ORF1ab_4207_I	ORF1ab	4207	SRR14337745	12885	C	T	0,240531	2021-04-01	United States
ORF1ab_218_L	ORF1ab	218	SRR14337745	14120	C	T	0,9982	2021-04-01	United States
ORF1ab_314_L	ORF1ab	314	SRR14337745	14408	C	T	0,998917	2021-04-01	United States
S_68_NA	S	68	SRR14337745	21764	A	-TACATG	0,971698	2021-04-01	United States
S_143_NA	S	143	SRR14337745	21990	T	-TTA	0,735798	2021-04-01	United States
S_570_D	S	570	SRR14337745	23271	C	A	1	2021-04-01	United States
S_614_G	S	614	SRR14337745	23403	A	G	1	2021-04-01	United States
S_681_H	S	681	SRR14337745	23604	C	A	0,99912	2021-04-01	United States
S_716_I	S	716	SRR14337745	23709	C	T	1	2021-04-01	United States
S_982_A	S	982	SRR14337745	24506	T	G	1	2021-04-01	United States
S_1118_H	S	1118	SRR14337745	24914	G	C	1	2021-04-01	United States
ORF7b_41_NA	ORF7b	41	SRR14337745	27878	T	-CACG	0,961938	2021-04-01	United States
ORF7b_43_NA	ORF7b	43	SRR14337745	27883	C	+TGTTCT	0,989286	2021-04-01	United States
ORF8_27_*	ORF8	27	SRR14337745	27972	C	T	0,997778	2021-04-01	United States
ORF8_52_I	ORF8	52	SRR14337745	28048	G	T	1	2021-04-01	United States
ORF8_68_*	ORF8	68	SRR14337745	28095	A	T	0,980282	2021-04-01	United States
ORF8_73_C	ORF8	73	SRR14337745	28111	A	G	1	2021-04-01	United States
N_3_H	N	3	SRR14337745	28280	G	C	1	2021-04-01	United States
N_3_V	N	3	SRR14337745	28281	A	T	0,997267	2021-04-01	United States
N_3_E	N	3	SRR14337745	28282	T	A	1	2021-04-01	United States
N_155_V	N	155	SRR14337745	28737	C	T	0,99816	2021-04-01	United States
N_203_K	N	203	SRR14337745	28881	G	A	1	2021-04-01	United States
N_204_R	N	204	SRR14337745	28883	G	C	1	2021-04-01	United States
N_235_F	N	235	SRR14337745	28977	C	T	1	2021-04-01	United States
ORF1ab_265_I	ORF1ab	265	SRR14337748	1059	C	T	0,998721	2021-04-02	United States
ORF1ab_2268_NA	ORF1ab	2268	SRR14337748	7069	A	+G	0,0600375	2021-04-02	United States
ORF1ab_3162_E	ORF1ab	3162	SRR14337748	9749	A	G	1	2021-04-02	United States
ORF1ab_3201_P	ORF1ab	3201	SRR14337748	9867	T	C	1	2021-04-02	United States
ORF1ab_3209_V	ORF1ab	3209	SRR14337748	9891	C	T	1	2021-04-02	United States
ORF1ab_3452_NA	ORF1ab	3452	SRR14337748	10619	C	+A	0,0551282	2021-04-02	United States
ORF1ab_3603_NA	ORF1ab	3603	SRR14337748	11074	C	+T	0,0684428	2021-04-02	United States
ORF1ab_3674_NA	ORF1ab	3674	SRR14337748	11287	G	-TCTGGTTTT	0,942208	2021-04-02	United States
ORF1ab_3847_I	ORF1ab	3847	SRR14337748	11804	G	A	1	2021-04-02	United States
ORF1ab_3922_R	ORF1ab	3922	SRR14337748	12030	A	G	1	2021-04-02	United States
ORF1ab_314_L	ORF1ab	314	SRR14337748	14408	C	T	0,997441	2021-04-02	United States
ORF1ab_1006_F	ORF1ab	1006	SRR14337748	16485	G	T	1	2021-04-02	United States
ORF1ab_2172_NA	ORF1ab	2172	SRR14337748	19983	C	+T	0,0520966	2021-04-02	United States
ORF1ab_2545_NA	ORF1ab	2545	SRR14337748	21101	G	+T	0,0523545	2021-04-02	United States
S_80_G	S	80	SRR14337748	21801	A	G	0,999526	2021-04-02	United States
S_143_NA	S	143	SRR14337748	21990	T	-TTA	0,747521	2021-04-02	United States
S_157_S	S	157	SRR14337748	22032	T	C	0,993435	2021-04-02	United States
S_452_R	S	452	SRR14337748	22917	T	G	1	2021-04-02	United States
S_614_G	S	614	SRR14337748	23403	A	G	0,999457	2021-04-02	United States
S_859_N	S	859	SRR14337748	24138	C	A	0,99951	2021-04-02	United States
S_950_H	S	950	SRR14337748	24410	G	C	0,989947	2021-04-02	United States
ORF3a_42_L	ORF3a	42	SRR14337748	25517	C	T	0,995319	2021-04-02	United States
ORF3a_57_H	ORF3a	57	SRR14337748	25563	G	T	1	2021-04-02	United States
ORF3a_103_NA	ORF3a	103	SRR14337748	25701	C	+T	0,0973067	2021-04-02	United States
ORF3a_104_S	ORF3a	104	SRR14337748	25702	C	T	0,995609	2021-04-02	United States
ORF3a_104_L	ORF3a	104	SRR14337748	25703	C	T	1	2021-04-02	United States
ORF8_11_I	ORF8	11	SRR14337748	27925	C	T	1	2021-04-02	United States
ORF8_51_S	ORF8	51	SRR14337748	28044	G	T	0,998966	2021-04-02	United States
N_13_L	N	13	SRR14337748	28311	C	T	0,999541	2021-04-02	United States
N_205_I	N	205	SRR14337748	28887	C	T	0,997452	2021-04-02	United States
N_234_I	N	234	SRR14337748	28975	G	A	1	2021-04-02	United States
ORF1ab_894_C	ORF1ab	894	SRR14337749	2945	G	T	0,998644	2021-04-01	United States
ORF1ab_1001_I	ORF1ab	1001	SRR14337749	3267	C	T	0,997439	2021-04-01	United States
ORF1ab_1708_D	ORF1ab	1708	SRR14337749	5388	C	A	1	2021-04-01	United States
ORF1ab_2230_T	ORF1ab	2230	SRR14337749	6954	T	C	1	2021-04-01	United States
ORF1ab_3452_NA	ORF1ab	3452	SRR14337749	10619	C	+A	0,0509617	2021-04-01	United States
ORF1ab_3603_NA	ORF1ab	3603	SRR14337749	11074	C	+T	0,0647875	2021-04-01	United States
ORF1ab_3674_NA	ORF1ab	3674	SRR14337749	11287	G	-TCTGGTTTT	0,94161	2021-04-01	United States
ORF1ab_218_L	ORF1ab	218	SRR14337749	14120	C	T	0,99728	2021-04-01	United States
ORF1ab_314_L	ORF1ab	314	SRR14337749	14408	C	T	0,999576	2021-04-01	United States
ORF1ab_939_R	ORF1ab	939	SRR14337749	16282	T	C	0,0646831	2021-04-01	United States
ORF1ab_1975_S	ORF1ab	1975	SRR14337749	19390	C	T	1	2021-04-01	United States
ORF1ab_2172_NA	ORF1ab	2172	SRR14337749	19983	C	+T	0,077956	2021-04-01	United States
ORF1ab_2545_NA	ORF1ab	2545	SRR14337749	21101	G	+T	0,0532351	2021-04-01	United States
S_68_NA	S	68	SRR14337749	21764	A	-TACATG	0,983656	2021-04-01	United States
S_143_NA	S	143	SRR14337749	21990	T	-TTA	0,751299	2021-04-01	United States
S_501_Y	S	501	SRR14337749	23063	A	T	1	2021-04-01	United States
S_570_D	S	570	SRR14337749	23271	C	A	0,999279	2021-04-01	United States
S_614_G	S	614	SRR14337749	23403	A	G	0,999238	2021-04-01	United States
S_681_H	S	681	SRR14337749	23604	C	A	0,999264	2021-04-01	United States
S_716_I	S	716	SRR14337749	23709	C	T	0,999719	2021-04-01	United States
S_982_A	S	982	SRR14337749	24506	T	G	0,998774	2021-04-01	United States
S_1118_H	S	1118	SRR14337749	24914	G	C	0,999833	2021-04-01	United States
M_209_Y	M	209	SRR14337749	27147	G	T	0,916237	2021-04-01	United States
ORF8_27_*	ORF8	27	SRR14337749	27972	C	T	0,999457	2021-04-01	United States
ORF8_52_I	ORF8	52	SRR14337749	28048	G	T	0,999328	2021-04-01	United States
ORF8_68_*	ORF8	68	SRR14337749	28095	A	T	0,981739	2021-04-01	United States
ORF8_73_C	ORF8	73	SRR14337749	28111	A	G	0,998952	2021-04-01	United States
N_3_H	N	3	SRR14337749	28280	G	C	0,999779	2021-04-01	United States
N_3_V	N	3	SRR14337749	28281	A	T	0,999777	2021-04-01	United States
N_3_E	N	3	SRR14337749	28282	T	A	0,999113	2021-04-01	United States
N_203_K	N	203	SRR14337749	28881	G	A	1	2021-04-01	United States
N_204_R	N	204	SRR14337749	28883	G	C	1	2021-04-01	United States
N_235_F	N	235	SRR14337749	28977	C	T	1	2021-04-01	United States
ORF1ab_690_V	ORF1ab	690	SRR14337753	2334	C	T	1	2021-04-08	United States
ORF1ab_1001_I	ORF1ab	1001	SRR14337753	3267	C	T	1	2021-04-08	United States
ORF1ab_1708_D	ORF1ab	1708	SRR14337753	5388	C	A	1	2021-04-08	United States
ORF1ab_2230_T	ORF1ab	2230	SRR14337753	6954	T	C	1	2021-04-08	United States
ORF1ab_2780_L	ORF1ab	2780	SRR14337753	8603	T	C	0,998168	2021-04-08	United States
ORF1ab_2929_S	ORF1ab	2929	SRR14337753	9050	C	T	1	2021-04-08	United States
ORF1ab_3674_NA	ORF1ab	3674	SRR14337753	11287	G	-TCTGGTTTT	0,919638	2021-04-08	United States
ORF1ab_81_F	ORF1ab	81	SRR14337753	13708	C	T	1	2021-04-08	United States
ORF1ab_314_L	ORF1ab	314	SRR14337753	14408	C	T	0,997015	2021-04-08	United States
ORF1ab_885_V	ORF1ab	885	SRR14337753	16121	A	T	0,0647017	2021-04-08	United States
ORF1ab_1383_R	ORF1ab	1383	SRR14337753	17615	A	G	0,998674	2021-04-08	United States
S_68_NA	S	68	SRR14337753	21764	A	-TACATG	0,989228	2021-04-08	United States
S_143_NA	S	143	SRR14337753	21990	T	-TTA	0,794721	2021-04-08	United States
S_501_Y	S	501	SRR14337753	23063	A	T	1	2021-04-08	United States
S_570_D	S	570	SRR14337753	23271	C	A	0,999335	2021-04-08	United States
S_614_G	S	614	SRR14337753	23403	A	G	1	2021-04-08	United States
S_681_H	S	681	SRR14337753	23604	C	A	0,99969	2021-04-08	United States
S_716_I	S	716	SRR14337753	23709	C	T	1	2021-04-08	United States
S_982_A	S	982	SRR14337753	24506	T	G	1	2021-04-08	United States
S_1118_H	S	1118	SRR14337753	24914	G	C	1	2021-04-08	United States
ORF3a_15_F	ORF3a	15	SRR14337753	25437	G	T	1	2021-04-08	United States
ORF8_27_*	ORF8	27	SRR14337753	27972	C	T	0,997375	2021-04-08	United States
ORF8_52_I	ORF8	52	SRR14337753	28048	G	T	0,997423	2021-04-08	United States
ORF8_73_C	ORF8	73	SRR14337753	28111	A	G	1	2021-04-08	United States
N_3_H	N	3	SRR14337753	28280	G	C	1	2021-04-08	United States
N_3_V	N	3	SRR14337753	28281	A	T	1	2021-04-08	United States
N_3_E	N	3	SRR14337753	28282	T	A	1	2021-04-08	United States
N_203_K	N	203	SRR14337753	28881	G	A	0,999456	2021-04-08	United States
N_204_R	N	204	SRR14337753	28883	G	C	1	2021-04-08	United States
N_235_F	N	235	SRR14337753	28977	C	T	0,999227	2021-04-08	United States
N_383_L	N	383	SRR14337753	29421	C	T	0,999115	2021-04-08	United States
ORF1ab_1001_I	ORF1ab	1001	SRR14337754	3267	C	T	0,998493	2021-04-08	United States
ORF1ab_1708_D	ORF1ab	1708	SRR14337754	5388	C	A	0,996656	2021-04-08	United States
ORF1ab_2230_T	ORF1ab	2230	SRR14337754	6954	T	C	1	2021-04-08	United States
ORF1ab_3287_I	ORF1ab	3287	SRR14337754	10125	C	T	1	2021-04-08	United States
ORF1ab_3674_NA	ORF1ab	3674	SRR14337754	11287	G	-TCTGGTTTT	0,927451	2021-04-08	United States
ORF1ab_218_L	ORF1ab	218	SRR14337754	14120	C	T	0,997765	2021-04-08	United States
ORF1ab_314_L	ORF1ab	314	SRR14337754	14408	C	T	0,996678	2021-04-08	United States
ORF1ab_1975_S	ORF1ab	1975	SRR14337754	19390	C	T	1	2021-04-08	United States
ORF1ab_2077_T	ORF1ab	2077	SRR14337754	19697	T	C	0,998947	2021-04-08	United States
ORF1ab_2172_NA	ORF1ab	2172	SRR14337754	19983	C	+T	0,0528302	2021-04-08	United States
S_68_NA	S	68	SRR14337754	21764	A	-TACATG	0,988799	2021-04-08	United States
S_143_NA	S	143	SRR14337754	21990	T	-TTA	0,810518	2021-04-08	United States
S_570_D	S	570	SRR14337754	23271	C	A	0,9941	2021-04-08	United States
S_614_G	S	614	SRR14337754	23403	A	G	1	2021-04-08	United States
S_681_H	S	681	SRR14337754	23604	C	A	0,999683	2021-04-08	United States
S_716_I	S	716	SRR14337754	23709	C	T	1	2021-04-08	United States
S_982_A	S	982	SRR14337754	24506	T	G	1	2021-04-08	United States
S_1118_H	S	1118	SRR14337754	24914	G	C	1	2021-04-08	United States
ORF7b_41_NA	ORF7b	41	SRR14337754	27878	T	-CACG	0,938704	2021-04-08	United States
ORF7b_43_NA	ORF7b	43	SRR14337754	27883	C	+TGTTCT	0,990724	2021-04-08	United States
ORF8_27_*	ORF8	27	SRR14337754	27972	C	T	1	2021-04-08	United States
ORF8_52_I	ORF8	52	SRR14337754	28048	G	T	0,998267	2021-04-08	United States
ORF8_68_*	ORF8	68	SRR14337754	28095	A	T	0,983299	2021-04-08	United States
ORF8_73_C	ORF8	73	SRR14337754	28111	A	G	1	2021-04-08	United States
N_3_H	N	3	SRR14337754	28280	G	C	1	2021-04-08	United States
N_3_V	N	3	SRR14337754	28281	A	T	0,999586	2021-04-08	United States
N_3_E	N	3	SRR14337754	28282	T	A	1	2021-04-08	United States
N_155_V	N	155	SRR14337754	28737	C	T	0,998192	2021-04-08	United States
N_203_K	N	203	SRR14337754	28881	G	A	1	2021-04-08	United States
N_204_R	N	204	SRR14337754	28883	G	C	1	2021-04-08	United States
N_235_F	N	235	SRR14337754	28977	C	T	1	2021-04-08	United States
ORF1ab_265_I	ORF1ab	265	SRR14337755	1059	C	T	0,999067	2021-04-06	United States
ORF1ab_981_Y	ORF1ab	981	SRR14337755	3206	G	T	0,996082	2021-04-06	United States
ORF1ab_2093_I	ORF1ab	2093	SRR14337755	6543	C	T	0,992823	2021-04-06	United States
ORF1ab_2952_I	ORF1ab	2952	SRR14337755	9120	C	T	0,998392	2021-04-06	United States
ORF1ab_3202_M	ORF1ab	3202	SRR14337755	9870	C	T	1	2021-04-06	United States
ORF1ab_3580_Q	ORF1ab	3580	SRR14337755	11005	C	A	0,966245	2021-04-06	United States
ORF1ab_3747_I	ORF1ab	3747	SRR14337755	11504	G	A	1	2021-04-06	United States
ORF1ab_4197_S	ORF1ab	4197	SRR14337755	12854	C	T	0,997603	2021-04-06	United States
ORF1ab_4398_L	ORF1ab	4398	SRR14337755	13458	C	T	0,991989	2021-04-06	United States
ORF1ab_314_L	ORF1ab	314	SRR14337755	14408	C	T	0,996785	2021-04-06	United States
S_614_G	S	614	SRR14337755	23403	A	G	1	2021-04-06	United States
S_681_H	S	681	SRR14337755	23604	C	A	0,998086	2021-04-06	United States
S_1111_K	S	1111	SRR14337755	24893	G	A	0,995195	2021-04-06	United States
ORF3a_57_H	ORF3a	57	SRR14337755	25563	G	T	1	2021-04-06	United States
ORF8_10_NA	ORF8	10	SRR14337755	27921	A	-TCACAACTGTAGCTGCATTTCACCAAGAATGTAGT	0,622517	2021-04-06	United States
N_234_I	N	234	SRR14337755	28975	G	A	1	2021-04-06	United States
N_373_Q	N	373	SRR14337755	29390	A	C	0,992361	2021-04-06	United States
ORF1ab_192_S	ORF1ab	192	SRR14337756	839	G	A	0,0539633	2021-04-08	United States
ORF1ab_913_D	ORF1ab	913	SRR14337756	3004	G	T	0,997586	2021-04-08	United States
ORF1ab_927_L	ORF1ab	927	SRR14337756	3045	C	T	0,999141	2021-04-08	United States
ORF1ab_1001_I	ORF1ab	1001	SRR14337756	3267	C	T	0,998807	2021-04-08	United States
ORF1ab_1373_*	ORF1ab	1373	SRR14337756	4383	G	A	0,0644942	2021-04-08	United States
ORF1ab_1708_D	ORF1ab	1708	SRR14337756	5388	C	A	1	2021-04-08	United States
ORF1ab_2230_T	ORF1ab	2230	SRR14337756	6954	T	C	1	2021-04-08	United States
ORF1ab_2232_NA	ORF1ab	2232	SRR14337756	6961	G	+T	0,143142	2021-04-08	United States
ORF1ab_2259_I	ORF1ab	2259	SRR14337756	7042	G	T	0,997041	2021-04-08	United States
ORF1ab_2413_NA	ORF1ab	2413	SRR14337756	7504	C	+A	0,0579771	2021-04-08	United States
ORF1ab_3121_NA	ORF1ab	3121	SRR14337756	9627	C	+T	0,0795948	2021-04-08	United States
ORF1ab_3261_NA	ORF1ab	3261	SRR14337756	10046	G	+T	0,098772	2021-04-08	United States
ORF1ab_3669_I	ORF1ab	3669	SRR14337756	11272	G	T	0,0606061	2021-04-08	United States
ORF1ab_3674_NA	ORF1ab	3674	SRR14337756	11287	G	-TCTGGTTTT	0,908046	2021-04-08	United States
ORF1ab_67_NA	ORF1ab	67	SRR14337756	13667	C	+T	0,126734	2021-04-08	United States
ORF1ab_218_L	ORF1ab	218	SRR14337756	14120	C	T	0,992709	2021-04-08	United States
ORF1ab_314_L	ORF1ab	314	SRR14337756	14408	C	T	0,992754	2021-04-08	United States
ORF1ab_322_NA	ORF1ab	322	SRR14337756	14432	G	+A	0,261101	2021-04-08	United States
ORF1ab_463_NA	ORF1ab	463	SRR14337756	14854	G	-TA	0,0775748	2021-04-08	United States
ORF1ab_466_F	ORF1ab	466	SRR14337756	14863	G	T	0,0906207	2021-04-08	United States
ORF1ab_947_L	ORF1ab	947	SRR14337756	16308	C	A	0,452794	2021-04-08	United States
S_40_NA	S	40	SRR14337756	21682	C	+A	0,10687	2021-04-08	United States
S_68_NA	S	68	SRR14337756	21764	A	-TACATG	0,901148	2021-04-08	United States
S_143_NA	S	143	SRR14337756	21990	T	-TTA	0,813806	2021-04-08	United States
S_370_K	S	370	SRR14337756	22672	T	G	0,999835	2021-04-08	United States
S_570_D	S	570	SRR14337756	23271	C	A	0,995626	2021-04-08	United States
S_614_G	S	614	SRR14337756	23403	A	G	0,999885	2021-04-08	United States
S_681_H	S	681	SRR14337756	23604	C	A	0,999449	2021-04-08	United States
S_716_I	S	716	SRR14337756	23709	C	T	1	2021-04-08	United States
S_982_A	S	982	SRR14337756	24506	T	G	1	2021-04-08	United States
S_1118_H	S	1118	SRR14337756	24914	G	C	0,997251	2021-04-08	United States
ORF3a_240_S	ORF3a	240	SRR14337756	26110	C	T	1	2021-04-08	United States
ORF8_27_*	ORF8	27	SRR14337756	27972	C	T	1	2021-04-08	United States
ORF8_52_I	ORF8	52	SRR14337756	28048	G	T	1	2021-04-08	United States
ORF8_68_*	ORF8	68	SRR14337756	28095	A	T	0,991575	2021-04-08	United States
ORF8_73_C	ORF8	73	SRR14337756	28111	A	G	0,999843	2021-04-08	United States
N_1_L	N	1	SRR14337756	28274	A	C	0,0503401	2021-04-08	United States
N_3_H	N	3	SRR14337756	28280	G	C	0,99992	2021-04-08	United States
N_3_V	N	3	SRR14337756	28281	A	T	0,99992	2021-04-08	United States
N_3_E	N	3	SRR14337756	28282	T	A	0,99978	2021-04-08	United States
N_203_K	N	203	SRR14337756	28881	G	A	1	2021-04-08	United States
N_204_R	N	204	SRR14337756	28883	G	C	1	2021-04-08	United States
N_232_NA	N	232	SRR14337756	28969	C	+A	0,0642857	2021-04-08	United States
N_235_F	N	235	SRR14337756	28977	C	T	0,982592	2021-04-08	United States
ORF1ab_1001_I	ORF1ab	1001	SRR14337757	3267	C	T	1	2021-04-08	United States
ORF1ab_1708_D	ORF1ab	1708	SRR14337757	5388	C	A	0,998221	2021-04-08	United States
ORF1ab_1905_F	ORF1ab	1905	SRR14337757	5979	C	T	1	2021-04-08	United States
ORF1ab_2230_T	ORF1ab	2230	SRR14337757	6954	T	C	1	2021-04-08	United States
ORF1ab_3488_I	ORF1ab	3488	SRR14337757	10728	C	T	0,999233	2021-04-08	United States
ORF1ab_3674_NA	ORF1ab	3674	SRR14337757	11287	G	-TCTGGTTTT	0,945586	2021-04-08	United States
ORF1ab_218_L	ORF1ab	218	SRR14337757	14120	C	T	0,996707	2021-04-08	United States
ORF1ab_314_L	ORF1ab	314	SRR14337757	14408	C	T	0,997494	2021-04-08	United States
S_68_NA	S	68	SRR14337757	21764	A	-TACATG	0,985757	2021-04-08	United States
S_143_NA	S	143	SRR14337757	21990	T	-TTA	0,751452	2021-04-08	United States
S_367_L	S	367	SRR14337757	22661	G	C	0,998542	2021-04-08	United States
S_570_D	S	570	SRR14337757	23271	C	A	1	2021-04-08	United States
S_614_G	S	614	SRR14337757	23403	A	G	1	2021-04-08	United States
S_681_H	S	681	SRR14337757	23604	C	A	0,999354	2021-04-08	United States
S_716_I	S	716	SRR14337757	23709	C	T	1	2021-04-08	United States
S_982_A	S	982	SRR14337757	24506	T	G	1	2021-04-08	United States
S_1118_H	S	1118	SRR14337757	24914	G	C	0,999444	2021-04-08	United States
ORF3a_100_D	ORF3a	100	SRR14337757	25691	G	A	1	2021-04-08	United States
ORF8_27_*	ORF8	27	SRR14337757	27972	C	T	1	2021-04-08	United States
ORF8_52_I	ORF8	52	SRR14337757	28048	G	T	0,998092	2021-04-08	United States
ORF8_68_*	ORF8	68	SRR14337757	28095	A	T	0,980723	2021-04-08	United States
ORF8_73_C	ORF8	73	SRR14337757	28111	A	G	1	2021-04-08	United States
N_3_H	N	3	SRR14337757	28280	G	C	1	2021-04-08	United States
N_3_V	N	3	SRR14337757	28281	A	T	0,999366	2021-04-08	United States
N_3_E	N	3	SRR14337757	28282	T	A	0,999365	2021-04-08	United States
N_185_NA	N	185	SRR14337757	28827	G	+T	0,0619425	2021-04-08	United States
N_187_T	N	187	SRR14337757	28832	T	A	0,108042	2021-04-08	United States
N_189_C	N	189	SRR14337757	28838	C	T	0,0662879	2021-04-08	United States
N_203_K	N	203	SRR14337757	28881	G	A	0,997685	2021-04-08	United States
N_204_R	N	204	SRR14337757	28883	G	C	1	2021-04-08	United States
N_235_F	N	235	SRR14337757	28977	C	T	1	2021-04-08	United States
ORF1ab_265_I	ORF1ab	265	SRR14337758	1059	C	T	0,993372	2021-04-02	United States
ORF1ab_2952_I	ORF1ab	2952	SRR14337758	9120	C	T	0,999813	2021-04-02	United States
ORF1ab_3202_M	ORF1ab	3202	SRR14337758	9870	C	T	1	2021-04-02	United States
ORF1ab_3580_Q	ORF1ab	3580	SRR14337758	11005	C	A	0,996396	2021-04-02	United States
ORF1ab_3603_NA	ORF1ab	3603	SRR14337758	11074	C	+T	0,0951417	2021-04-02	United States
ORF1ab_4197_S	ORF1ab	4197	SRR14337758	12854	C	T	0,996066	2021-04-02	United States
ORF1ab_4398_L	ORF1ab	4398	SRR14337758	13458	C	T	0,996587	2021-04-02	United States
ORF1ab_314_L	ORF1ab	314	SRR14337758	14408	C	T	0,994339	2021-04-02	United States
ORF1ab_1158_NA	ORF1ab	1158	SRR14337758	16940	T	-A	0,066589	2021-04-02	United States
ORF1ab_1242_D	ORF1ab	1242	SRR14337758	17193	G	T	0,99985	2021-04-02	United States
ORF1ab_2172_NA	ORF1ab	2172	SRR14337758	19983	C	+T	0,0585529	2021-04-02	United States
S_513_NA	S	513	SRR14337758	23099	C	+T	0,0588235	2021-04-02	United States
S_614_G	S	614	SRR14337758	23403	A	G	0,999882	2021-04-02	United States
S_681_H	S	681	SRR14337758	23604	C	A	0,999709	2021-04-02	United States
S_765_C	S	765	SRR14337758	23855	C	T	0,068822	2021-04-02	United States
S_854_N	S	854	SRR14337758	24124	G	T	0,999454	2021-04-02	United States
S_1111_K	S	1111	SRR14337758	24893	G	A	0,999224	2021-04-02	United States
ORF3a_57_H	ORF3a	57	SRR14337758	25563	G	T	0,999749	2021-04-02	United States
ORF8_10_NA	ORF8	10	SRR14337758	27921	A	-TCACAACTGTAGCTGCATTTCACCAAGAATGTAGT	0,461814	2021-04-02	United States
N_234_I	N	234	SRR14337758	28975	G	A	1	2021-04-02	United States
N_260_NA	N	260	SRR14337758	29051	C	+A	0,0511187	2021-04-02	United States
ORF1ab_265_I	ORF1ab	265	SRR14337759	1059	C	T	0,996407	2021-04-08	United States
ORF1ab_302_F	ORF1ab	302	SRR14337759	1170	C	T	0,997973	2021-04-08	United States
ORF1ab_575_R	ORF1ab	575	SRR14337759	1989	A	G	1	2021-04-08	United States
ORF1ab_2511_N	ORF1ab	2511	SRR14337759	7798	G	T	0,997151	2021-04-08	United States
ORF1ab_3162_E	ORF1ab	3162	SRR14337759	9749	A	G	1	2021-04-08	United States
ORF1ab_3201_P	ORF1ab	3201	SRR14337759	9867	T	C	1	2021-04-08	United States
ORF1ab_3209_V	ORF1ab	3209	SRR14337759	9891	C	T	0,995146	2021-04-08	United States
ORF1ab_3674_NA	ORF1ab	3674	SRR14337759	11287	G	-TCTGGTTTT	0,931391	2021-04-08	United States
ORF1ab_3847_I	ORF1ab	3847	SRR14337759	11804	G	A	1	2021-04-08	United States
ORF1ab_314_L	ORF1ab	314	SRR14337759	14408	C	T	1	2021-04-08	United States
ORF1ab_1291_V	ORF1ab	1291	SRR14337759	17339	C	T	0,0795202	2021-04-08	United States
ORF1ab_1568_C	ORF1ab	1568	SRR14337759	18169	G	T	0,99361	2021-04-08	United States
S_80_G	S	80	SRR14337759	21801	A	G	1	2021-04-08	United States
S_143_NA	S	143	SRR14337759	21990	T	-TTA	0,787469	2021-04-08	United States
S_157_S	S	157	SRR14337759	22032	T	C	0,993392	2021-04-08	United States
S_614_G	S	614	SRR14337759	23403	A	G	0,999321	2021-04-08	United States
S_859_N	S	859	SRR14337759	24138	C	A	1	2021-04-08	United States
S_950_H	S	950	SRR14337759	24410	G	C	0,985075	2021-04-08	United States
ORF3a_42_L	ORF3a	42	SRR14337759	25517	C	T	0,991945	2021-04-08	United States
ORF3a_57_H	ORF3a	57	SRR14337759	25563	G	T	0,999347	2021-04-08	United States
ORF3a_104_L	ORF3a	104	SRR14337759	25703	C	T	0,988764	2021-04-08	United States
ORF8_11_I	ORF8	11	SRR14337759	27925	C	T	1	2021-04-08	United States
ORF8_51_S	ORF8	51	SRR14337759	28044	G	T	0,994609	2021-04-08	United States
N_205_I	N	205	SRR14337759	28887	C	T	0,996317	2021-04-08	United States
N_234_I	N	234	SRR14337759	28975	G	A	1	2021-04-08	United States
ORF1ab_1001_I	ORF1ab	1001	SRR14337760	3267	C	T	1	2021-04-08	United States
ORF1ab_1708_D	ORF1ab	1708	SRR14337760	5388	C	A	0,999306	2021-04-08	United States
ORF1ab_2230_T	ORF1ab	2230	SRR14337760	6954	T	C	1	2021-04-08	United States
ORF1ab_2780_L	ORF1ab	2780	SRR14337760	8603	T	C	0,99623	2021-04-08	United States
ORF1ab_3674_NA	ORF1ab	3674	SRR14337760	11287	G	-TCTGGTTTT	0,943696	2021-04-08	United States
ORF1ab_314_L	ORF1ab	314	SRR14337760	14408	C	T	1	2021-04-08	United States
ORF1ab_885_V	ORF1ab	885	SRR14337760	16121	A	T	0,120921	2021-04-08	United States
ORF1ab_1383_R	ORF1ab	1383	SRR14337760	17615	A	G	1	2021-04-08	United States
ORF1ab_1582_I	ORF1ab	1582	SRR14337760	18213	G	T	0,998316	2021-04-08	United States
S_68_NA	S	68	SRR14337760	21764	A	-TACATG	0,981601	2021-04-08	United States
S_143_NA	S	143	SRR14337760	21990	T	-TTA	0,802612	2021-04-08	United States
S_570_D	S	570	SRR14337760	23271	C	A	0,998414	2021-04-08	United States
S_614_G	S	614	SRR14337760	23403	A	G	1	2021-04-08	United States
S_681_H	S	681	SRR14337760	23604	C	A	0,999	2021-04-08	United States
S_716_I	S	716	SRR14337760	23709	C	T	0,998145	2021-04-08	United States
S_982_A	S	982	SRR14337760	24506	T	G	0,999087	2021-04-08	United States
S_1118_H	S	1118	SRR14337760	24914	G	C	1	2021-04-08	United States
ORF3a_15_F	ORF3a	15	SRR14337760	25437	G	T	1	2021-04-08	United States
ORF6_26_V	ORF6	26	SRR14337760	27277	A	G	0,0783217	2021-04-08	United States
ORF7a_116_F	ORF7a	116	SRR14337760	27739	C	T	0,193333	2021-04-08	United States
ORF8_27_*	ORF8	27	SRR14337760	27972	C	T	0,997326	2021-04-08	United States
ORF8_52_I	ORF8	52	SRR14337760	28048	G	T	1	2021-04-08	United States
ORF8_73_C	ORF8	73	SRR14337760	28111	A	G	1	2021-04-08	United States
N_3_H	N	3	SRR14337760	28280	G	C	0,999181	2021-04-08	United States
N_3_V	N	3	SRR14337760	28281	A	T	0,998367	2021-04-08	United States
N_3_E	N	3	SRR14337760	28282	T	A	0,998371	2021-04-08	United States
N_203_K	N	203	SRR14337760	28881	G	A	0,997821	2021-04-08	United States
N_204_R	N	204	SRR14337760	28883	G	C	1	2021-04-08	United States
N_235_F	N	235	SRR14337760	28977	C	T	0,997551	2021-04-08	United States
ORF1ab_265_I	ORF1ab	265	SRR14337761	1059	C	T	1	2021-04-08	United States
ORF1ab_403_I	ORF1ab	403	SRR14337761	1473	C	T	0,607143	2021-04-08	United States
ORF1ab_3162_E	ORF1ab	3162	SRR14337761	9749	A	G	1	2021-04-08	United States
ORF1ab_3201_P	ORF1ab	3201	SRR14337761	9867	T	C	1	2021-04-08	United States
ORF1ab_3209_V	ORF1ab	3209	SRR14337761	9891	C	T	1	2021-04-08	United States
ORF1ab_3674_NA	ORF1ab	3674	SRR14337761	11287	G	-TCTGGTTTT	0,934471	2021-04-08	United States
ORF1ab_3829_F	ORF1ab	3829	SRR14337761	11750	C	T	0,995478	2021-04-08	United States
ORF1ab_3847_I	ORF1ab	3847	SRR14337761	11804	G	A	1	2021-04-08	United States
ORF1ab_3922_R	ORF1ab	3922	SRR14337761	12030	A	G	1	2021-04-08	United States
ORF1ab_314_L	ORF1ab	314	SRR14337761	14408	C	T	0,998435	2021-04-08	United States
ORF1ab_885_V	ORF1ab	885	SRR14337761	16121	A	T	0,0567976	2021-04-08	United States
ORF1ab_1006_F	ORF1ab	1006	SRR14337761	16485	G	T	1	2021-04-08	United States
S_33_I	S	33	SRR14337761	21660	C	T	0,401644	2021-04-08	United States
S_80_G	S	80	SRR14337761	21801	A	G	0,999208	2021-04-08	United States
S_143_NA	S	143	SRR14337761	21990	T	-TTA	0,785908	2021-04-08	United States
S_157_S	S	157	SRR14337761	22032	T	C	0,997938	2021-04-08	United States
S_614_G	S	614	SRR14337761	23403	A	G	1	2021-04-08	United States
S_859_N	S	859	SRR14337761	24138	C	A	1	2021-04-08	United States
S_950_H	S	950	SRR14337761	24410	G	C	0,972277	2021-04-08	United States
ORF3a_42_L	ORF3a	42	SRR14337761	25517	C	T	0,996091	2021-04-08	United States
ORF3a_57_H	ORF3a	57	SRR14337761	25563	G	T	0,99828	2021-04-08	United States
ORF3a_104_S	ORF3a	104	SRR14337761	25702	C	T	0,998347	2021-04-08	United States
ORF3a_104_L	ORF3a	104	SRR14337761	25703	C	T	1	2021-04-08	United States
ORF8_11_I	ORF8	11	SRR14337761	27925	C	T	1	2021-04-08	United States
ORF8_51_S	ORF8	51	SRR14337761	28044	G	T	0,998175	2021-04-08	United States
N_13_L	N	13	SRR14337761	28311	C	T	0,999605	2021-04-08	United States
N_205_I	N	205	SRR14337761	28887	C	T	0,998844	2021-04-08	United States
N_234_I	N	234	SRR14337761	28975	G	A	0,996528	2021-04-08	United States
ORF1ab_388_Y	ORF1ab	388	SRR14337762	1427	C	T	1	2021-04-08	United States
ORF1ab_1188_L	ORF1ab	1188	SRR14337762	3828	C	T	1	2021-04-08	United States
ORF1ab_1795_Q	ORF1ab	1795	SRR14337762	5648	A	C	1	2021-04-08	United States
ORF1ab_3356_I	ORF1ab	3356	SRR14337762	10332	C	T	0,303787	2021-04-08	United States
ORF1ab_3674_NA	ORF1ab	3674	SRR14337762	11287	G	-TCTGGTTTT	0,943128	2021-04-08	United States
ORF1ab_4355_I	ORF1ab	4355	SRR14337762	13329	C	T	0,972846	2021-04-08	United States
ORF1ab_314_L	ORF1ab	314	SRR14337762	14408	C	T	1	2021-04-08	United States
ORF1ab_1264_D	ORF1ab	1264	SRR14337762	17259	G	T	1	2021-04-08	United States
S_18_F	S	18	SRR14337762	21614	C	T	1	2021-04-08	United States
S_20_N	S	20	SRR14337762	21621	C	A	0,9987	2021-04-08	United States
S_26_S	S	26	SRR14337762	21638	C	T	0,997494	2021-04-08	United States
S_138_Y	S	138	SRR14337762	21974	G	T	0,997201	2021-04-08	United States
S_190_S	S	190	SRR14337762	22132	G	T	1	2021-04-08	United States
S_417_T	S	417	SRR14337762	22812	A	C	0,996735	2021-04-08	United States
S_614_G	S	614	SRR14337762	23403	A	G	1	2021-04-08	United States
S_655_Y	S	655	SRR14337762	23525	C	T	1	2021-04-08	United States
S_1027_I	S	1027	SRR14337762	24642	C	T	1	2021-04-08	United States
S_1176_F	S	1176	SRR14337762	25088	G	T	1	2021-04-08	United States
ORF3a_253_P	ORF3a	253	SRR14337762	26149	T	C	1	2021-04-08	United States
ORF8_92_K	ORF8	92	SRR14337762	28167	G	A	0,998437	2021-04-08	United States
N_80_R	N	80	SRR14337762	28512	C	G	0,999558	2021-04-08	United States
N_202_C	N	202	SRR14337762	28877	A	T	1	2021-04-08	United States
N_202_T	N	202	SRR14337762	28878	G	C	1	2021-04-08	United States
N_203_K	N	203	SRR14337762	28881	G	A	1	2021-04-08	United States
N_204_R	N	204	SRR14337762	28883	G	C	1	2021-04-08	United States
ORF1ab_265_I	ORF1ab	265	SRR14337763	1059	C	T	1	2021-04-08	United States
ORF1ab_2259_I	ORF1ab	2259	SRR14337763	7042	G	T	0,346257	2021-04-08	United States
ORF1ab_3162_E	ORF1ab	3162	SRR14337763	9749	A	G	1	2021-04-08	United States
ORF1ab_3201_P	ORF1ab	3201	SRR14337763	9867	T	C	0,998632	2021-04-08	United States
ORF1ab_3209_V	ORF1ab	3209	SRR14337763	9891	C	T	1	2021-04-08	United States
ORF1ab_3674_NA	ORF1ab	3674	SRR14337763	11287	G	-TCTGGTTTT	0,935	2021-04-08	United States
ORF1ab_3847_I	ORF1ab	3847	SRR14337763	11804	G	A	0,999698	2021-04-08	United States
ORF1ab_314_L	ORF1ab	314	SRR14337763	14408	C	T	0,997315	2021-04-08	United States
ORF1ab_885_V	ORF1ab	885	SRR14337763	16121	A	T	0,0513479	2021-04-08	United States
ORF1ab_1973_G	ORF1ab	1973	SRR14337763	19385	A	G	0,146226	2021-04-08	United States
ORF1ab_2531_L	ORF1ab	2531	SRR14337763	21059	C	T	0,0532734	2021-04-08	United States
S_80_G	S	80	SRR14337763	21801	A	G	1	2021-04-08	United States
S_143_NA	S	143	SRR14337763	21990	T	-TTA	0,788863	2021-04-08	United States
S_157_S	S	157	SRR14337763	22032	T	C	0,98004	2021-04-08	United States
S_614_G	S	614	SRR14337763	23403	A	G	1	2021-04-08	United States
S_859_N	S	859	SRR14337763	24138	C	A	1	2021-04-08	United States
S_950_H	S	950	SRR14337763	24410	G	C	0,985915	2021-04-08	United States
ORF3a_42_L	ORF3a	42	SRR14337763	25517	C	T	0,993563	2021-04-08	United States
ORF3a_57_H	ORF3a	57	SRR14337763	25563	G	T	1	2021-04-08	United States
ORF3a_104_L	ORF3a	104	SRR14337763	25703	C	T	0,998102	2021-04-08	United States
ORF8_11_I	ORF8	11	SRR14337763	27925	C	T	1	2021-04-08	United States
ORF8_51_S	ORF8	51	SRR14337763	28044	G	T	1	2021-04-08	United States
N_205_I	N	205	SRR14337763	28887	C	T	0,991055	2021-04-08	United States
N_234_I	N	234	SRR14337763	28975	G	A	0,997579	2021-04-08	United States
ORF1ab_2685_T	ORF1ab	2685	SRR14337765	8318	C	A	0,996094	2021-04-08	United States
ORF1ab_314_L	ORF1ab	314	SRR14337765	14408	C	T	0,998243	2021-04-08	United States
ORF1ab_814_C	ORF1ab	814	SRR14337765	15907	G	T	0,999461	2021-04-08	United States
ORF1ab_885_V	ORF1ab	885	SRR14337765	16121	A	T	0,101272	2021-04-08	United States
ORF1ab_1362_R	ORF1ab	1362	SRR14337765	17551	G	A	0,992579	2021-04-08	United States
ORF1ab_1936_H	ORF1ab	1936	SRR14337765	19274	C	A	1	2021-04-08	United States
ORF1ab_2172_NA	ORF1ab	2172	SRR14337765	19983	C	+T	0,0517435	2021-04-08	United States
S_152_L	S	152	SRR14337765	22017	G	T	0,996176	2021-04-08	United States
S_614_G	S	614	SRR14337765	23403	A	G	1	2021-04-08	United States
S_769_V	S	769	SRR14337765	23868	G	T	1	2021-04-08	United States
M_28_L	M	28	SRR14337765	26604	T	C	1	2021-04-08	United States
N_187_L	N	187	SRR14337765	28833	C	T	1	2021-04-08	United States
N_203_K	N	203	SRR14337765	28881	G	A	1	2021-04-08	United States
N_204_R	N	204	SRR14337765	28883	G	C	1	2021-04-08	United States
N_418_H	N	418	SRR14337765	29527	G	T	0,996089	2021-04-08	United States
ORF1ab_306_F	ORF1ab	306	SRR14337767	1181	G	T	0,387925	2021-04-08	United States
ORF1ab_318_L	ORF1ab	318	SRR14337767	1218	C	T	0,57564	2021-04-08	United States
ORF1ab_1001_I	ORF1ab	1001	SRR14337767	3267	C	T	0,999165	2021-04-08	United States
ORF1ab_1682_I	ORF1ab	1682	SRR14337767	5310	C	T	0,349815	2021-04-08	United States
ORF1ab_1708_D	ORF1ab	1708	SRR14337767	5388	C	A	0,99888	2021-04-08	United States
ORF1ab_2230_T	ORF1ab	2230	SRR14337767	6954	T	C	1	2021-04-08	United States
ORF1ab_2336_K	ORF1ab	2336	SRR14337767	7272	G	A	0,56338	2021-04-08	United States
ORF1ab_2750_I	ORF1ab	2750	SRR14337767	8513	G	A	0,493703	2021-04-08	United States
ORF1ab_3674_NA	ORF1ab	3674	SRR14337767	11287	G	-TCTGGTTTT	0,948506	2021-04-08	United States
ORF1ab_3966_R	ORF1ab	3966	SRR14337767	12162	A	G	0,444372	2021-04-08	United States
ORF1ab_4223_L	ORF1ab	4223	SRR14337767	12933	C	T	0,371111	2021-04-08	United States
ORF1ab_314_L	ORF1ab	314	SRR14337767	14408	C	T	0,997199	2021-04-08	United States
ORF1ab_517_V	ORF1ab	517	SRR14337767	15017	C	T	0,502439	2021-04-08	United States
ORF1ab_1383_R	ORF1ab	1383	SRR14337767	17615	A	G	0,592863	2021-04-08	United States
ORF1ab_2557_R	ORF1ab	2557	SRR14337767	21137	A	G	0,526288	2021-04-08	United States
S_68_NA	S	68	SRR14337767	21764	A	-TACATG	0,984443	2021-04-08	United States
S_94_F	S	94	SRR14337767	21843	C	T	0,490871	2021-04-08	United States
S_143_NA	S	143	SRR14337767	21990	T	-TTA	0,762563	2021-04-08	United States
S_367_F	S	367	SRR14337767	22661	G	T	0,126678	2021-04-08	United States
S_570_D	S	570	SRR14337767	23271	C	A	0,997622	2021-04-08	United States
S_614_G	S	614	SRR14337767	23403	A	G	1	2021-04-08	United States
S_681_H	S	681	SRR14337767	23604	C	A	0,999635	2021-04-08	United States
S_716_I	S	716	SRR14337767	23709	C	T	1	2021-04-08	United States
S_982_A	S	982	SRR14337767	24506	T	G	1	2021-04-08	United States
S_1118_H	S	1118	SRR14337767	24914	G	C	1	2021-04-08	United States
S_1162_L	S	1162	SRR14337767	25047	C	T	0,200571	2021-04-08	United States
S_1191_N	S	1191	SRR14337767	25135	G	T	0,428435	2021-04-08	United States
ORF3a_77_F	ORF3a	77	SRR14337767	25621	G	T	0,295228	2021-04-08	United States
ORF3a_90_F	ORF3a	90	SRR14337767	25660	G	T	0,187215	2021-04-08	United States
ORF8_27_*	ORF8	27	SRR14337767	27972	C	T	1	2021-04-08	United States
ORF8_52_I	ORF8	52	SRR14337767	28048	G	T	1	2021-04-08	United States
ORF8_73_C	ORF8	73	SRR14337767	28111	A	G	1	2021-04-08	United States
N_3_H	N	3	SRR14337767	28280	G	C	0,999552	2021-04-08	United States
N_3_V	N	3	SRR14337767	28281	A	T	0,999555	2021-04-08	United States
N_3_E	N	3	SRR14337767	28282	T	A	0,999551	2021-04-08	United States
N_203_K	N	203	SRR14337767	28881	G	A	0,998588	2021-04-08	United States
N_204_R	N	204	SRR14337767	28883	G	C	0,998619	2021-04-08	United States
N_235_F	N	235	SRR14337767	28977	C	T	1	2021-04-08	United States
ORF1ab_541_V	ORF1ab	541	SRR14337768	1887	C	T	0,977597	2021-04-01	United States
ORF1ab_2007_I	ORF1ab	2007	SRR14337768	6285	C	T	0,999877	2021-04-01	United States
ORF1ab_2589_R	ORF1ab	2589	SRR14337768	8031	A	G	0,996322	2021-04-01	United States
ORF1ab_2880_NA	ORF1ab	2880	SRR14337768	8905	C	+T	0,0578662	2021-04-01	United States
ORF1ab_3452_NA	ORF1ab	3452	SRR14337768	10619	C	+A	0,0506971	2021-04-01	United States
ORF1ab_3603_NA	ORF1ab	3603	SRR14337768	11074	C	+T	0,106838	2021-04-01	United States
ORF1ab_3674_NA	ORF1ab	3674	SRR14337768	11287	G	-TCTGGTTTT	0,935053	2021-04-01	United States
ORF1ab_314_S	ORF1ab	314	SRR14337768	14407	C	T	0,997169	2021-04-01	United States
ORF1ab_314_L	ORF1ab	314	SRR14337768	14408	C	T	1	2021-04-01	United States
ORF1ab_2172_NA	ORF1ab	2172	SRR14337768	19983	C	+T	0,0605714	2021-04-01	United States
ORF1ab_2545_NA	ORF1ab	2545	SRR14337768	21101	G	+T	0,0792183	2021-04-01	United States
S_52_R	S	52	SRR14337768	21717	A	G	0,996514	2021-04-01	United States
S_68_NA	S	68	SRR14337768	21764	A	-TACATG	0,994053	2021-04-01	United States
S_143_NA	S	143	SRR14337768	21990	T	-TTA	0,742601	2021-04-01	United States
S_614_G	S	614	SRR14337768	23403	A	G	1	2021-04-01	United States
S_677_H	S	677	SRR14337768	23593	G	C	1	2021-04-01	United States
S_888_L	S	888	SRR14337768	24224	T	C	1	2021-04-01	United States
E_19_NA	E	19	SRR14337768	26299	C	+T	0,0780234	2021-04-01	United States
E_21_F	E	21	SRR14337768	26305	C	T	0,997851	2021-04-01	United States
M_82_T	M	82	SRR14337768	26767	T	C	0,999697	2021-04-01	United States
ORF6_1_NA	ORF6	1	SRR14337768	27204	G	-TTT	0,999244	2021-04-01	United States
N_2_NA	N	2	SRR14337768	28277	T	-CTG	0,951645	2021-04-01	United States
N_12_G	N	12	SRR14337768	28308	C	G	0,999744	2021-04-01	United States
N_205_I	N	205	SRR14337768	28887	C	T	1	2021-04-01	United States
ORF1ab_1001_I	ORF1ab	1001	SRR14337770	3267	C	T	1	2021-04-09	United States
ORF1ab_1507_F	ORF1ab	1507	SRR14337770	4784	C	T	0,993827	2021-04-09	United States
ORF1ab_1708_D	ORF1ab	1708	SRR14337770	5388	C	A	0,998425	2021-04-09	United States
ORF1ab_2230_T	ORF1ab	2230	SRR14337770	6954	T	C	1	2021-04-09	United States
ORF1ab_2259_I	ORF1ab	2259	SRR14337770	7042	G	T	1	2021-04-09	United States
ORF1ab_3674_NA	ORF1ab	3674	SRR14337770	11287	G	-TCTGGTTTT	0,970238	2021-04-09	United States
ORF1ab_218_L	ORF1ab	218	SRR14337770	14120	C	T	0,997671	2021-04-09	United States
ORF1ab_314_L	ORF1ab	314	SRR14337770	14408	C	T	0,999153	2021-04-09	United States
ORF1ab_2172_NA	ORF1ab	2172	SRR14337770	19983	C	+T	0,0617978	2021-04-09	United States
S_68_NA	S	68	SRR14337770	21764	A	-TACATG	0,983107	2021-04-09	United States
S_143_NA	S	143	SRR14337770	21990	T	-TTA	0,789818	2021-04-09	United States
S_570_D	S	570	SRR14337770	23271	C	A	0,998737	2021-04-09	United States
S_614_G	S	614	SRR14337770	23403	A	G	1	2021-04-09	United States
S_681_H	S	681	SRR14337770	23604	C	A	0,99931	2021-04-09	United States
S_716_I	S	716	SRR14337770	23709	C	T	0,996633	2021-04-09	United States
S_982_A	S	982	SRR14337770	24506	T	G	0,998948	2021-04-09	United States
S_1118_H	S	1118	SRR14337770	24914	G	C	0,999756	2021-04-09	United States
ORF8_27_*	ORF8	27	SRR14337770	27972	C	T	1	2021-04-09	United States
ORF8_52_I	ORF8	52	SRR14337770	28048	G	T	1	2021-04-09	United States
ORF8_68_*	ORF8	68	SRR14337770	28095	A	T	0,989781	2021-04-09	United States
ORF8_73_C	ORF8	73	SRR14337770	28111	A	G	1	2021-04-09	United States
N_3_H	N	3	SRR14337770	28280	G	C	0,999464	2021-04-09	United States
N_3_V	N	3	SRR14337770	28281	A	T	0,999463	2021-04-09	United States
N_3_E	N	3	SRR14337770	28282	T	A	0,999463	2021-04-09	United States
N_203_K	N	203	SRR14337770	28881	G	A	0,99711	2021-04-09	United States
N_204_R	N	204	SRR14337770	28883	G	C	1	2021-04-09	United States
N_235_F	N	235	SRR14337770	28977	C	T	0,98513	2021-04-09	United States
ORF1ab_265_I	ORF1ab	265	SRR14337771	1059	C	T	0,995626	2021-04-08	United States
ORF1ab_609_I	ORF1ab	609	SRR14337771	2091	C	T	1	2021-04-08	United States
ORF1ab_798_N	ORF1ab	798	SRR14337771	2659	G	T	1	2021-04-08	United States
ORF1ab_868_L	ORF1ab	868	SRR14337771	2867	G	T	1	2021-04-08	United States
ORF1ab_1136_NA	ORF1ab	1136	SRR14337771	3671	G	+A	0,0653595	2021-04-08	United States
ORF1ab_3255_I	ORF1ab	3255	SRR14337771	10029	C	T	1	2021-04-08	United States
ORF1ab_3750_I	ORF1ab	3750	SRR14337771	11514	C	T	0,993711	2021-04-08	United States
ORF1ab_172_L	ORF1ab	172	SRR14337771	13982	G	T	0,99882	2021-04-08	United States
ORF1ab_314_L	ORF1ab	314	SRR14337771	14408	C	T	0,994688	2021-04-08	United States
ORF1ab_618_S	ORF1ab	618	SRR14337771	15319	C	T	0,0588235	2021-04-08	United States
ORF1ab_1035_F	ORF1ab	1035	SRR14337771	16571	G	T	0,0620548	2021-04-08	United States
ORF1ab_1156_I	ORF1ab	1156	SRR14337771	16935	G	T	0,0657534	2021-04-08	United States
ORF1ab_2172_NA	ORF1ab	2172	SRR14337771	19983	C	+T	0,0574713	2021-04-08	United States
S_25_H	S	25	SRR14337771	21636	C	A	0,0816327	2021-04-08	United States
S_614_G	S	614	SRR14337771	23403	A	G	1	2021-04-08	United States
S_681_H	S	681	SRR14337771	23604	C	A	0,999739	2021-04-08	United States
S_716_I	S	716	SRR14337771	23709	C	T	1	2021-04-08	United States
S_920_NA	S	920	SRR14337771	24320	C	+A	0,0549503	2021-04-08	United States
ORF3a_57_H	ORF3a	57	SRR14337771	25563	G	T	0,999706	2021-04-08	United States
ORF3a_104_NA	ORF3a	104	SRR14337771	25703	C	+T	0,0696517	2021-04-08	United States
M_82_T	M	82	SRR14337771	26767	T	C	0,999846	2021-04-08	United States
N_1_L	N	1	SRR14337771	28274	A	C	0,0638298	2021-04-08	United States
N_205_I	N	205	SRR14337771	28887	C	T	0,977941	2021-04-08	United States
ORF1ab_265_I	ORF1ab	265	SRR14337774	1059	C	T	1	2021-04-10	United States
ORF1ab_575_R	ORF1ab	575	SRR14337774	1989	A	G	0,999221	2021-04-10	United States
ORF1ab_2511_N	ORF1ab	2511	SRR14337774	7798	G	T	1	2021-04-10	United States
ORF1ab_3162_E	ORF1ab	3162	SRR14337774	9749	A	G	1	2021-04-10	United States
ORF1ab_3201_P	ORF1ab	3201	SRR14337774	9867	T	C	1	2021-04-10	United States
ORF1ab_3209_V	ORF1ab	3209	SRR14337774	9891	C	T	0,999258	2021-04-10	United States
ORF1ab_3674_NA	ORF1ab	3674	SRR14337774	11287	G	-TCTGGTTTT	0,937604	2021-04-10	United States
ORF1ab_3847_I	ORF1ab	3847	SRR14337774	11804	G	A	1	2021-04-10	United States
ORF1ab_3904_I	ORF1ab	3904	SRR14337774	11976	C	T	0,21071	2021-04-10	United States
ORF1ab_314_L	ORF1ab	314	SRR14337774	14408	C	T	1	2021-04-10	United States
ORF1ab_885_V	ORF1ab	885	SRR14337774	16121	A	T	0,0589733	2021-04-10	United States
S_67_V	S	67	SRR14337774	21762	C	T	0,102404	2021-04-10	United States
S_80_G	S	80	SRR14337774	21801	A	G	1	2021-04-10	United States
S_143_NA	S	143	SRR14337774	21990	T	-TTA	0,794413	2021-04-10	United States
S_157_S	S	157	SRR14337774	22032	T	C	0,984544	2021-04-10	United States
S_614_G	S	614	SRR14337774	23403	A	G	1	2021-04-10	United States
S_859_N	S	859	SRR14337774	24138	C	A	1	2021-04-10	United States
S_950_H	S	950	SRR14337774	24410	G	C	0,979742	2021-04-10	United States
S_1251_V	S	1251	SRR14337774	25314	G	T	0,0749625	2021-04-10	United States
S_1252_C	S	1252	SRR14337774	25317	C	G	0,0661157	2021-04-10	United States
ORF3a_42_L	ORF3a	42	SRR14337774	25517	C	T	0,998739	2021-04-10	United States
ORF3a_57_H	ORF3a	57	SRR14337774	25563	G	T	0,998601	2021-04-10	United States
ORF3a_104_L	ORF3a	104	SRR14337774	25703	C	T	0,994832	2021-04-10	United States
ORF8_11_I	ORF8	11	SRR14337774	27925	C	T	0,997305	2021-04-10	United States
ORF8_51_S	ORF8	51	SRR14337774	28044	G	T	0,99865	2021-04-10	United States
ORF8_67_F	ORF8	67	SRR14337774	28093	C	T	0,0604134	2021-04-10	United States
N_205_I	N	205	SRR14337774	28887	C	T	1	2021-04-10	United States
N_234_I	N	234	SRR14337774	28975	G	A	0,997792	2021-04-10	United States
ORF1ab_265_I	ORF1ab	265	SRR14337775	1059	C	T	0,998993	2021-04-08	United States
ORF1ab_2582_A	ORF1ab	2582	SRR14337775	8010	A	C	0,999782	2021-04-08	United States
ORF1ab_3201_P	ORF1ab	3201	SRR14337775	9867	T	C	0,998478	2021-04-08	United States
ORF1ab_3674_NA	ORF1ab	3674	SRR14337775	11287	G	-TCTGGTTTT	0,946035	2021-04-08	United States
ORF1ab_314_L	ORF1ab	314	SRR14337775	14408	C	T	0,996862	2021-04-08	United States
ORF1ab_1011_H	ORF1ab	1011	SRR14337775	16500	A	C	0,997944	2021-04-08	United States
ORF1ab_2172_NA	ORF1ab	2172	SRR14337775	19983	C	+T	0,054902	2021-04-08	United States
S_5_F	S	5	SRR14337775	21575	C	T	0,998547	2021-04-08	United States
S_95_I	S	95	SRR14337775	21846	C	T	0,999516	2021-04-08	United States
S_253_G	S	253	SRR14337775	22320	A	G	1	2021-04-08	United States
S_614_G	S	614	SRR14337775	23403	A	G	1	2021-04-08	United States
S_701_V	S	701	SRR14337775	23664	C	T	1	2021-04-08	United States
ORF3a_42_L	ORF3a	42	SRR14337775	25517	C	T	0,99496	2021-04-08	United States
ORF3a_57_H	ORF3a	57	SRR14337775	25563	G	T	0,999543	2021-04-08	United States
ORF8_11_I	ORF8	11	SRR14337775	27925	C	T	1	2021-04-08	United States
N_199_L	N	199	SRR14337775	28869	C	T	0,995531	2021-04-08	United States
N_234_I	N	234	SRR14337775	28975	G	A	1	2021-04-08	United States
ORF1ab_265_I	ORF1ab	265	SRR14337776	1059	C	T	1	2021-04-08	United States
ORF1ab_2582_A	ORF1ab	2582	SRR14337776	8010	A	C	0,997895	2021-04-08	United States
ORF1ab_3201_P	ORF1ab	3201	SRR14337776	9867	T	C	1	2021-04-08	United States
ORF1ab_3674_NA	ORF1ab	3674	SRR14337776	11287	G	-TCTGGTTTT	0,912027	2021-04-08	United States
ORF1ab_314_L	ORF1ab	314	SRR14337776	14408	C	T	0,998989	2021-04-08	United States
ORF1ab_1011_H	ORF1ab	1011	SRR14337776	16500	A	C	1	2021-04-08	United States
S_5_F	S	5	SRR14337776	21575	C	T	1	2021-04-08	United States
S_95_I	S	95	SRR14337776	21846	C	T	0,999569	2021-04-08	United States
S_253_G	S	253	SRR14337776	22320	A	G	1	2021-04-08	United States
S_614_G	S	614	SRR14337776	23403	A	G	1	2021-04-08	United States
S_701_V	S	701	SRR14337776	23664	C	T	0,998034	2021-04-08	United States
ORF3a_42_L	ORF3a	42	SRR14337776	25517	C	T	0,996701	2021-04-08	United States
ORF3a_57_H	ORF3a	57	SRR14337776	25563	G	T	1	2021-04-08	United States
ORF8_11_I	ORF8	11	SRR14337776	27925	C	T	1	2021-04-08	United States
N_199_L	N	199	SRR14337776	28869	C	T	0,998031	2021-04-08	United States
N_234_I	N	234	SRR14337776	28975	G	A	1	2021-04-08	United States
ORF1ab_265_I	ORF1ab	265	SRR14337777	1059	C	T	1	2021-04-09	United States
ORF1ab_3255_I	ORF1ab	3255	SRR14337777	10029	C	T	0,999404	2021-04-09	United States
ORF1ab_3603_NA	ORF1ab	3603	SRR14337777	11074	C	+T	0,0597652	2021-04-09	United States
ORF1ab_3750_I	ORF1ab	3750	SRR14337777	11514	C	T	0,998982	2021-04-09	United States
ORF1ab_3758_V	ORF1ab	3758	SRR14337777	11537	A	G	1	2021-04-09	United States
ORF1ab_218_L	ORF1ab	218	SRR14337777	14120	C	T	0,996715	2021-04-09	United States
ORF1ab_314_L	ORF1ab	314	SRR14337777	14408	C	T	1	2021-04-09	United States
ORF1ab_970_S	ORF1ab	970	SRR14337777	16375	C	T	1	2021-04-09	United States
ORF1ab_1624_S	ORF1ab	1624	SRR14337777	18337	G	T	0,994806	2021-04-09	United States
ORF1ab_2310_N	ORF1ab	2310	SRR14337777	20397	G	T	0,999392	2021-04-09	United States
S_20_I	S	20	SRR14337777	21621	C	T	1	2021-04-09	United States
S_614_G	S	614	SRR14337777	23403	A	G	1	2021-04-09	United States
S_681_H	S	681	SRR14337777	23604	C	A	0,999483	2021-04-09	United States
S_716_I	S	716	SRR14337777	23709	C	T	0,998684	2021-04-09	United States
ORF3a_57_H	ORF3a	57	SRR14337777	25563	G	T	0,99959	2021-04-09	United States
ORF3a_108_F	ORF3a	108	SRR14337777	25714	C	T	0,998686	2021-04-09	United States
M_82_T	M	82	SRR14337777	26767	T	C	0,999786	2021-04-09	United States
N_1_L	N	1	SRR14337777	28274	A	C	0,0620155	2021-04-09	United States
N_205_I	N	205	SRR14337777	28887	C	T	0,968717	2021-04-09	United States
ORF1ab_265_I	ORF1ab	265	SRR14337780	1059	C	T	0,998716	2021-04-01	United States
ORF1ab_798_N	ORF1ab	798	SRR14337780	2659	G	T	1	2021-04-01	United States
ORF1ab_1946_S	ORF1ab	1946	SRR14337780	6101	G	A	0,999055	2021-04-01	United States
ORF1ab_2625_A	ORF1ab	2625	SRR14337780	8138	T	G	1	2021-04-01	United States
ORF1ab_2880_NA	ORF1ab	2880	SRR14337780	8905	C	+T	0,092437	2021-04-01	United States
ORF1ab_3150_NA	ORF1ab	3150	SRR14337780	9714	C	+A	0,0579684	2021-04-01	United States
ORF1ab_3201_P	ORF1ab	3201	SRR14337780	9867	T	C	1	2021-04-01	United States
ORF1ab_3452_NA	ORF1ab	3452	SRR14337780	10619	C	+A	0,067086	2021-04-01	United States
ORF1ab_3674_NA	ORF1ab	3674	SRR14337780	11287	G	-TCTGGTTTT	0,935484	2021-04-01	United States
ORF1ab_3796_NA	ORF1ab	3796	SRR14337780	11651	C	+T	0,177294	2021-04-01	United States
ORF1ab_314_L	ORF1ab	314	SRR14337780	14408	C	T	0,999374	2021-04-01	United States
ORF1ab_1011_H	ORF1ab	1011	SRR14337780	16500	A	C	1	2021-04-01	United States
ORF1ab_2172_NA	ORF1ab	2172	SRR14337780	19983	C	+T	0,122995	2021-04-01	United States
ORF1ab_2545_NA	ORF1ab	2545	SRR14337780	21101	G	+T	0,0621524	2021-04-01	United States
S_3_NA	S	3	SRR14337780	21569	G	+T	0,0538462	2021-04-01	United States
S_5_F	S	5	SRR14337780	21575	C	T	1	2021-04-01	United States
S_95_I	S	95	SRR14337780	21846	C	T	0,999376	2021-04-01	United States
S_253_G	S	253	SRR14337780	22320	A	G	1	2021-04-01	United States
S_614_G	S	614	SRR14337780	23403	A	G	1	2021-04-01	United States
S_957_R	S	957	SRR14337780	24432	A	G	1	2021-04-01	United States
S_1260_N	S	1260	SRR14337780	25340	G	A	0,990808	2021-04-01	United States
ORF3a_42_L	ORF3a	42	SRR14337780	25517	C	T	0,996578	2021-04-01	United States
ORF3a_57_H	ORF3a	57	SRR14337780	25563	G	T	0,999792	2021-04-01	United States
ORF8_11_I	ORF8	11	SRR14337780	27925	C	T	0,999531	2021-04-01	United States
N_13_L	N	13	SRR14337780	28311	C	T	0,999549	2021-04-01	United States
N_202_R	N	202	SRR14337780	28879	T	G	1	2021-04-01	United States
ORF1ab_24_C	ORF1ab	24	SRR14337781	335	C	T	0,978485	2021-04-08	United States
ORF1ab_81_NA	ORF1ab	81	SRR14337781	507	A	-TGGTCATGTTATGGT	0,853257	2021-04-08	United States
ORF1ab_265_I	ORF1ab	265	SRR14337781	1059	C	T	0,995361	2021-04-08	United States
ORF1ab_755_D	ORF1ab	755	SRR14337781	2530	A	T	0,99978	2021-04-08	United States
ORF1ab_1946_S	ORF1ab	1946	SRR14337781	6101	G	A	0,989863	2021-04-08	United States
ORF1ab_2166_I	ORF1ab	2166	SRR14337781	6762	C	T	0,99973	2021-04-08	United States
ORF1ab_3201_P	ORF1ab	3201	SRR14337781	9867	T	C	0,999018	2021-04-08	United States
ORF1ab_3660_L	ORF1ab	3660	SRR14337781	11243	G	T	0,999664	2021-04-08	United States
ORF1ab_3674_NA	ORF1ab	3674	SRR14337781	11287	G	-TCTGGTTTT	0,957538	2021-04-08	United States
ORF1ab_314_L	ORF1ab	314	SRR14337781	14408	C	T	0,994253	2021-04-08	United States
ORF1ab_1011_H	ORF1ab	1011	SRR14337781	16500	A	C	0,999347	2021-04-08	United States
ORF1ab_2333_G	ORF1ab	2333	SRR14337781	20465	A	G	0,0505249	2021-04-08	United States
S_3_NA	S	3	SRR14337781	21569	G	+T	0,0541814	2021-04-08	United States
S_5_F	S	5	SRR14337781	21575	C	T	1	2021-04-08	United States
S_95_I	S	95	SRR14337781	21846	C	T	1	2021-04-08	United States
S_253_G	S	253	SRR14337781	22320	A	G	1	2021-04-08	United States
S_477_N	S	477	SRR14337781	22992	G	A	1	2021-04-08	United States
S_614_G	S	614	SRR14337781	23403	A	G	1	2021-04-08	United States
S_626_T	S	626	SRR14337781	23438	G	A	0,995996	2021-04-08	United States
S_957_R	S	957	SRR14337781	24432	A	G	0,999461	2021-04-08	United States
ORF3a_42_L	ORF3a	42	SRR14337781	25517	C	T	0,995773	2021-04-08	United States
ORF3a_57_H	ORF3a	57	SRR14337781	25563	G	T	1	2021-04-08	United States
ORF7a_116_F	ORF7a	116	SRR14337781	27739	C	T	1	2021-04-08	United States
ORF8_11_I	ORF8	11	SRR14337781	27925	C	T	0,998911	2021-04-08	United States
N_13_L	N	13	SRR14337781	28311	C	T	0,997995	2021-04-08	United States
N_202_R	N	202	SRR14337781	28879	T	G	1	2021-04-08	United States
ORF1ab_265_I	ORF1ab	265	SRR14337782	1059	C	T	0,999127	2021-04-08	United States
ORF1ab_614_I	ORF1ab	614	SRR14337782	2106	C	T	1	2021-04-08	United States
ORF1ab_954_G	ORF1ab	954	SRR14337782	3126	A	G	0,525573	2021-04-08	United States
ORF1ab_1946_S	ORF1ab	1946	SRR14337782	6101	G	A	1	2021-04-08	United States
ORF1ab_3201_P	ORF1ab	3201	SRR14337782	9867	T	C	1	2021-04-08	United States
ORF1ab_3674_NA	ORF1ab	3674	SRR14337782	11287	G	-TCTGGTTTT	0,945032	2021-04-08	United States
ORF1ab_314_L	ORF1ab	314	SRR14337782	14408	C	T	1	2021-04-08	United States
ORF1ab_1011_H	ORF1ab	1011	SRR14337782	16500	A	C	0,999136	2021-04-08	United States
ORF1ab_1839_I	ORF1ab	1839	SRR14337782	18984	G	T	0,112187	2021-04-08	United States
S_3_NA	S	3	SRR14337782	21569	G	+T	0,102236	2021-04-08	United States
S_5_F	S	5	SRR14337782	21575	C	T	1	2021-04-08	United States
S_95_I	S	95	SRR14337782	21846	C	T	1	2021-04-08	United States
S_253_G	S	253	SRR14337782	22320	A	G	0,997297	2021-04-08	United States
S_614_G	S	614	SRR14337782	23403	A	G	0,999148	2021-04-08	United States
S_957_R	S	957	SRR14337782	24432	A	G	1	2021-04-08	United States
ORF3a_42_L	ORF3a	42	SRR14337782	25517	C	T	0,997204	2021-04-08	United States
ORF3a_57_H	ORF3a	57	SRR14337782	25563	G	T	0,999609	2021-04-08	United States
ORF8_11_I	ORF8	11	SRR14337782	27925	C	T	1	2021-04-08	United States
N_13_L	N	13	SRR14337782	28311	C	T	0,999517	2021-04-08	United States
N_202_R	N	202	SRR14337782	28879	T	G	1	2021-04-08	United States
N_254_V	N	254	SRR14337782	29034	C	T	0,0508228	2021-04-08	United States
ORF1ab_516_V	ORF1ab	516	SRR14337785	1812	C	T	1	2021-04-08	United States
ORF1ab_735_V	ORF1ab	735	SRR14337785	2469	C	T	0,994129	2021-04-08	United States
ORF1ab_1001_I	ORF1ab	1001	SRR14337785	3267	C	T	0,999312	2021-04-08	United States
ORF1ab_1352_V	ORF1ab	1352	SRR14337785	4320	C	T	0,993697	2021-04-08	United States
ORF1ab_1708_D	ORF1ab	1708	SRR14337785	5388	C	A	1	2021-04-08	United States
ORF1ab_2230_T	ORF1ab	2230	SRR14337785	6954	T	C	1	2021-04-08	United States
ORF1ab_3674_NA	ORF1ab	3674	SRR14337785	11287	G	-TCTGGTTTT	0,947507	2021-04-08	United States
ORF1ab_314_L	ORF1ab	314	SRR14337785	14408	C	T	0,993143	2021-04-08	United States
ORF1ab_2172_NA	ORF1ab	2172	SRR14337785	19983	C	+T	0,052	2021-04-08	United States
S_68_NA	S	68	SRR14337785	21764	A	-TACATG	0,982456	2021-04-08	United States
S_143_NA	S	143	SRR14337785	21990	T	-TTA	0,746147	2021-04-08	United States
S_570_D	S	570	SRR14337785	23271	C	A	0,998594	2021-04-08	United States
S_614_G	S	614	SRR14337785	23403	A	G	1	2021-04-08	United States
S_681_H	S	681	SRR14337785	23604	C	A	0,99963	2021-04-08	United States
S_716_I	S	716	SRR14337785	23709	C	T	1	2021-04-08	United States
S_982_A	S	982	SRR14337785	24506	T	G	1	2021-04-08	United States
S_1118_H	S	1118	SRR14337785	24914	G	C	0,999637	2021-04-08	United States
ORF8_27_*	ORF8	27	SRR14337785	27972	C	T	1	2021-04-08	United States
ORF8_52_I	ORF8	52	SRR14337785	28048	G	T	1	2021-04-08	United States
ORF8_68_*	ORF8	68	SRR14337785	28095	A	T	0,978297	2021-04-08	United States
ORF8_73_C	ORF8	73	SRR14337785	28111	A	G	1	2021-04-08	United States
N_3_H	N	3	SRR14337785	28280	G	C	1	2021-04-08	United States
N_3_V	N	3	SRR14337785	28281	A	T	0,999619	2021-04-08	United States
N_3_E	N	3	SRR14337785	28282	T	A	0,999238	2021-04-08	United States
N_202_C	N	202	SRR14337785	28877	A	T	1	2021-04-08	United States
N_202_T	N	202	SRR14337785	28878	G	C	1	2021-04-08	United States
N_203_K	N	203	SRR14337785	28881	G	A	1	2021-04-08	United States
N_204_R	N	204	SRR14337785	28883	G	C	0,998302	2021-04-08	United States
N_235_F	N	235	SRR14337785	28977	C	T	0,994059	2021-04-08	United States
ORF1ab_265_I	ORF1ab	265	SRR14337787	1059	C	T	0,995202	2021-04-08	United States
ORF1ab_1946_S	ORF1ab	1946	SRR14337787	6101	G	A	0,988953	2021-04-08	United States
ORF1ab_3201_P	ORF1ab	3201	SRR14337787	9867	T	C	0,999542	2021-04-08	United States
ORF1ab_3674_NA	ORF1ab	3674	SRR14337787	11287	G	-TCTGGTTTT	0,932679	2021-04-08	United States
ORF1ab_314_L	ORF1ab	314	SRR14337787	14408	C	T	0,993558	2021-04-08	United States
ORF1ab_1011_H	ORF1ab	1011	SRR14337787	16500	A	C	0,998045	2021-04-08	United States
ORF1ab_1878_H	ORF1ab	1878	SRR14337787	19101	G	C	0,997325	2021-04-08	United States
S_3_NA	S	3	SRR14337787	21569	G	+T	0,0623603	2021-04-08	United States
S_5_F	S	5	SRR14337787	21575	C	T	1	2021-04-08	United States
S_95_I	S	95	SRR14337787	21846	C	T	0,999389	2021-04-08	United States
S_221_L	S	221	SRR14337787	22224	C	T	0,998213	2021-04-08	United States
S_253_G	S	253	SRR14337787	22320	A	G	0,999042	2021-04-08	United States
S_477_N	S	477	SRR14337787	22992	G	A	1	2021-04-08	United States
S_614_G	S	614	SRR14337787	23403	A	G	0,999456	2021-04-08	United States
S_957_R	S	957	SRR14337787	24432	A	G	0,998799	2021-04-08	United States
ORF3a_42_L	ORF3a	42	SRR14337787	25517	C	T	0,99497	2021-04-08	United States
ORF3a_57_H	ORF3a	57	SRR14337787	25563	G	T	1	2021-04-08	United States
ORF7a_116_F	ORF7a	116	SRR14337787	27739	C	T	1	2021-04-08	United States
ORF8_11_I	ORF8	11	SRR14337787	27925	C	T	1	2021-04-08	United States
N_1_L	N	1	SRR14337787	28274	A	C	0,0575916	2021-04-08	United States
N_13_L	N	13	SRR14337787	28311	C	T	0,998606	2021-04-08	United States
N_202_R	N	202	SRR14337787	28879	T	G	0,999371	2021-04-08	United States
ORF1ab_48_N	ORF1ab	48	SRR14337788	407	G	A	0,994794	2021-04-08	United States
ORF1ab_265_I	ORF1ab	265	SRR14337788	1059	C	T	0,995997	2021-04-08	United States
ORF1ab_989_V	ORF1ab	989	SRR14337788	3231	G	T	1	2021-04-08	United States
ORF1ab_1410_R	ORF1ab	1410	SRR14337788	4494	A	G	1	2021-04-08	United States
ORF1ab_2880_NA	ORF1ab	2880	SRR14337788	8905	C	+T	0,0576923	2021-04-08	United States
ORF1ab_214_L	ORF1ab	214	SRR14337788	14107	A	T	1	2021-04-08	United States
ORF1ab_314_L	ORF1ab	314	SRR14337788	14408	C	T	0,998236	2021-04-08	United States
ORF1ab_2633_S	ORF1ab	2633	SRR14337788	21364	C	T	1	2021-04-08	United States
S_613_H	S	613	SRR14337788	23401	G	T	0,998539	2021-04-08	United States
S_614_G	S	614	SRR14337788	23403	A	G	0,999279	2021-04-08	United States
S_640_F	S	640	SRR14337788	23481	C	T	0,99864	2021-04-08	United States
ORF3a_57_H	ORF3a	57	SRR14337788	25563	G	T	1	2021-04-08	United States
ORF3a_198_N	ORF3a	198	SRR14337788	25986	A	C	0,998936	2021-04-08	United States
N_63_N	N	63	SRR14337788	28460	G	A	0,984715	2021-04-08	United States
N_206_F	N	206	SRR14337788	28890	C	T	1	2021-04-08	United States
ORF1ab_879_A	ORF1ab	879	SRR14337790	2901	T	C	0,997665	2021-04-08	United States
ORF1ab_1001_I	ORF1ab	1001	SRR14337790	3267	C	T	1	2021-04-08	United States
ORF1ab_1708_D	ORF1ab	1708	SRR14337790	5388	C	A	1	2021-04-08	United States
ORF1ab_2230_T	ORF1ab	2230	SRR14337790	6954	T	C	1	2021-04-08	United States
ORF1ab_2967_I	ORF1ab	2967	SRR14337790	9165	C	T	1	2021-04-08	United States
ORF1ab_3674_NA	ORF1ab	3674	SRR14337790	11287	G	-TCTGGTTTT	0,94381	2021-04-08	United States
ORF1ab_314_L	ORF1ab	314	SRR14337790	14408	C	T	0,999041	2021-04-08	United States
ORF1ab_885_V	ORF1ab	885	SRR14337790	16121	A	T	0,0804047	2021-04-08	United States
ORF1ab_1001_S	ORF1ab	1001	SRR14337790	16468	C	T	0,998191	2021-04-08	United States
ORF1ab_1383_R	ORF1ab	1383	SRR14337790	17615	A	G	1	2021-04-08	United States
ORF1ab_1677_I	ORF1ab	1677	SRR14337790	18498	G	T	0,999435	2021-04-08	United States
S_68_NA	S	68	SRR14337790	21764	A	-TACATG	0,986553	2021-04-08	United States
S_143_NA	S	143	SRR14337790	21990	T	-TTA	0,804393	2021-04-08	United States
S_501_Y	S	501	SRR14337790	23063	A	T	1	2021-04-08	United States
S_570_D	S	570	SRR14337790	23271	C	A	1	2021-04-08	United States
S_614_G	S	614	SRR14337790	23403	A	G	1	2021-04-08	United States
S_681_H	S	681	SRR14337790	23604	C	A	0,999719	2021-04-08	United States
S_716_I	S	716	SRR14337790	23709	C	T	0,999309	2021-04-08	United States
S_982_A	S	982	SRR14337790	24506	T	G	1	2021-04-08	United States
S_1118_H	S	1118	SRR14337790	24914	G	C	1	2021-04-08	United States
ORF3a_26_L	ORF3a	26	SRR14337790	25469	C	T	0,999385	2021-04-08	United States
M_2_V	M	2	SRR14337790	26527	C	T	0,981073	2021-04-08	United States
M_64_NA	M	64	SRR14337790	26713	G	-T	0,0700168	2021-04-08	United States
M_67_NA	M	67	SRR14337790	26721	C	-TT	0,0684398	2021-04-08	United States
ORF7a_98_F	ORF7a	98	SRR14337790	27686	C	T	1	2021-04-08	United States
ORF8_27_*	ORF8	27	SRR14337790	27972	C	T	0,998188	2021-04-08	United States
ORF8_52_I	ORF8	52	SRR14337790	28048	G	T	1	2021-04-08	United States
ORF8_73_C	ORF8	73	SRR14337790	28111	A	G	1	2021-04-08	United States
N_3_H	N	3	SRR14337790	28280	G	C	1	2021-04-08	United States
N_3_V	N	3	SRR14337790	28281	A	T	0,998163	2021-04-08	United States
N_3_E	N	3	SRR14337790	28282	T	A	0,999384	2021-04-08	United States
N_203_K	N	203	SRR14337790	28881	G	A	1	2021-04-08	United States
N_204_R	N	204	SRR14337790	28883	G	C	1	2021-04-08	United States
N_235_F	N	235	SRR14337790	28977	C	T	0,999157	2021-04-08	United States
ORF1ab_265_I	ORF1ab	265	SRR14337791	1059	C	T	0,996098	2021-04-01	United States
ORF1ab_989_V	ORF1ab	989	SRR14337791	3231	G	T	0,999594	2021-04-01	United States
ORF1ab_3249_F	ORF1ab	3249	SRR14337791	10010	C	T	0,149533	2021-04-01	United States
ORF1ab_3603_NA	ORF1ab	3603	SRR14337791	11074	C	+T	0,0537634	2021-04-01	United States
ORF1ab_25_NA	ORF1ab	25	SRR14337791	13541	C	+T	0,0505618	2021-04-01	United States
ORF1ab_314_L	ORF1ab	314	SRR14337791	14408	C	T	0,999354	2021-04-01	United States
ORF1ab_1522_I	ORF1ab	1522	SRR14337791	18032	C	T	1	2021-04-01	United States
ORF1ab_1628_NA	ORF1ab	1628	SRR14337791	18351	T	-TTACC	0,0853151	2021-04-01	United States
ORF1ab_1839_I	ORF1ab	1839	SRR14337791	18984	G	T	0,997378	2021-04-01	United States
S_426_L	S	426	SRR14337791	22839	C	T	0,0794702	2021-04-01	United States
S_614_G	S	614	SRR14337791	23403	A	G	0,999883	2021-04-01	United States
ORF3a_57_H	ORF3a	57	SRR14337791	25563	G	T	1	2021-04-01	United States
N_206_F	N	206	SRR14337791	28890	C	T	1	2021-04-01	United States
ORF1ab_1001_I	ORF1ab	1001	SRR14337794	3267	C	T	0,996697	2021-04-08	United States
ORF1ab_1708_D	ORF1ab	1708	SRR14337794	5388	C	A	0,99913	2021-04-08	United States
ORF1ab_2230_T	ORF1ab	2230	SRR14337794	6954	T	C	1	2021-04-08	United States
ORF1ab_3603_NA	ORF1ab	3603	SRR14337794	11074	C	+T	0,120767	2021-04-08	United States
ORF1ab_3606_F	ORF1ab	3606	SRR14337794	11083	G	T	1	2021-04-08	United States
ORF1ab_3674_NA	ORF1ab	3674	SRR14337794	11287	G	-TCTGGTTTT	0,925145	2021-04-08	United States
ORF1ab_218_L	ORF1ab	218	SRR14337794	14120	C	T	0,995542	2021-04-08	United States
ORF1ab_314_L	ORF1ab	314	SRR14337794	14408	C	T	0,997424	2021-04-08	United States
ORF1ab_1975_S	ORF1ab	1975	SRR14337794	19390	C	T	1	2021-04-08	United States
S_68_NA	S	68	SRR14337794	21764	A	-TACATG	0,985177	2021-04-08	United States
S_143_NA	S	143	SRR14337794	21990	T	-TTA	0,723322	2021-04-08	United States
S_570_D	S	570	SRR14337794	23271	C	A	0,999128	2021-04-08	United States
S_614_G	S	614	SRR14337794	23403	A	G	1	2021-04-08	United States
S_653_V	S	653	SRR14337794	23520	C	T	0,99953	2021-04-08	United States
S_681_H	S	681	SRR14337794	23604	C	A	0,999857	2021-04-08	United States
S_716_I	S	716	SRR14337794	23709	C	T	1	2021-04-08	United States
S_982_A	S	982	SRR14337794	24506	T	G	1	2021-04-08	United States
S_1118_H	S	1118	SRR14337794	24914	G	C	0,999716	2021-04-08	United States
S_1229_I	S	1229	SRR14337794	25249	G	T	1	2021-04-08	United States
M_209_Y	M	209	SRR14337794	27147	G	T	0,962254	2021-04-08	United States
ORF8_27_*	ORF8	27	SRR14337794	27972	C	T	1	2021-04-08	United States
ORF8_52_I	ORF8	52	SRR14337794	28048	G	T	0,998315	2021-04-08	United States
ORF8_68_*	ORF8	68	SRR14337794	28095	A	T	0,988298	2021-04-08	United States
ORF8_73_C	ORF8	73	SRR14337794	28111	A	G	1	2021-04-08	United States
N_3_H	N	3	SRR14337794	28280	G	C	0,9989	2021-04-08	United States
N_3_V	N	3	SRR14337794	28281	A	T	0,998899	2021-04-08	United States
N_3_E	N	3	SRR14337794	28282	T	A	0,998908	2021-04-08	United States
N_187_T	N	187	SRR14337794	28832	T	A	0,10575	2021-04-08	United States
N_189_C	N	189	SRR14337794	28838	C	T	0,0740458	2021-04-08	United States
N_203_K	N	203	SRR14337794	28881	G	A	0,998165	2021-04-08	United States
N_204_R	N	204	SRR14337794	28883	G	C	1	2021-04-08	United States
N_235_F	N	235	SRR14337794	28977	C	T	1	2021-04-08	United States
ORF1ab_1001_I	ORF1ab	1001	SRR14337795	3267	C	T	0,997097	2021-04-08	United States
ORF1ab_1234_V	ORF1ab	1234	SRR14337795	3966	C	T	0,999313	2021-04-08	United States
ORF1ab_1708_D	ORF1ab	1708	SRR14337795	5388	C	A	0,999491	2021-04-08	United States
ORF1ab_2230_T	ORF1ab	2230	SRR14337795	6954	T	C	1	2021-04-08	United States
ORF1ab_3674_NA	ORF1ab	3674	SRR14337795	11287	G	-TCTGGTTTT	0,942272	2021-04-08	United States
ORF1ab_3966_R	ORF1ab	3966	SRR14337795	12162	A	G	0,999558	2021-04-08	United States
ORF1ab_314_L	ORF1ab	314	SRR14337795	14408	C	T	0,999084	2021-04-08	United States
ORF1ab_709_N	ORF1ab	709	SRR14337795	15594	G	T	0,99976	2021-04-08	United States
ORF1ab_1383_R	ORF1ab	1383	SRR14337795	17615	A	G	1	2021-04-08	United States
ORF1ab_2557_R	ORF1ab	2557	SRR14337795	21137	A	G	1	2021-04-08	United States
S_68_NA	S	68	SRR14337795	21764	A	-TACATG	0,985247	2021-04-08	United States
S_143_NA	S	143	SRR14337795	21990	T	-TTA	0,748583	2021-04-08	United States
S_570_D	S	570	SRR14337795	23271	C	A	0,997358	2021-04-08	United States
S_614_G	S	614	SRR14337795	23403	A	G	1	2021-04-08	United States
S_681_H	S	681	SRR14337795	23604	C	A	0,999191	2021-04-08	United States
S_716_I	S	716	SRR14337795	23709	C	T	1	2021-04-08	United States
S_982_A	S	982	SRR14337795	24506	T	G	1	2021-04-08	United States
S_1118_H	S	1118	SRR14337795	24914	G	C	0,999746	2021-04-08	United States
S_1191_N	S	1191	SRR14337795	25135	G	T	1	2021-04-08	United States
S_1264_L	S	1264	SRR14337795	25352	G	T	0,998806	2021-04-08	United States
ORF3a_48_F	ORF3a	48	SRR14337795	25534	G	T	0,999687	2021-04-08	United States
ORF3a_240_S	ORF3a	240	SRR14337795	26110	C	T	0,999844	2021-04-08	United States
ORF6_12_V	ORF6	12	SRR14337795	27236	C	T	0,999052	2021-04-08	United States
ORF8_27_*	ORF8	27	SRR14337795	27972	C	T	0,999828	2021-04-08	United States
ORF8_52_I	ORF8	52	SRR14337795	28048	G	T	0,999265	2021-04-08	United States
ORF8_73_C	ORF8	73	SRR14337795	28111	A	G	0,999724	2021-04-08	United States
N_3_H	N	3	SRR14337795	28280	G	C	0,999622	2021-04-08	United States
N_3_V	N	3	SRR14337795	28281	A	T	0,999431	2021-04-08	United States
N_3_E	N	3	SRR14337795	28282	T	A	0,999243	2021-04-08	United States
N_203_K	N	203	SRR14337795	28881	G	A	0,997275	2021-04-08	United States
N_204_R	N	204	SRR14337795	28883	G	C	1	2021-04-08	United States
N_235_F	N	235	SRR14337795	28977	C	T	1	2021-04-08	United States
ORF1ab_1001_I	ORF1ab	1001	SRR14337799	3267	C	T	0,998675	2021-04-06	United States
ORF1ab_1708_D	ORF1ab	1708	SRR14337799	5388	C	A	0,998706	2021-04-06	United States
ORF1ab_2230_T	ORF1ab	2230	SRR14337799	6954	T	C	1	2021-04-06	United States
ORF1ab_2244_T	ORF1ab	2244	SRR14337799	6996	T	C	0,998908	2021-04-06	United States
ORF1ab_2780_L	ORF1ab	2780	SRR14337799	8603	T	C	0,998591	2021-04-06	United States
ORF1ab_3674_NA	ORF1ab	3674	SRR14337799	11287	G	-TCTGGTTTT	0,918869	2021-04-06	United States
ORF1ab_314_L	ORF1ab	314	SRR14337799	14408	C	T	0,996327	2021-04-06	United States
ORF1ab_885_V	ORF1ab	885	SRR14337799	16121	A	T	0,0939431	2021-04-06	United States
ORF1ab_1383_R	ORF1ab	1383	SRR14337799	17615	A	G	0,999447	2021-04-06	United States
ORF1ab_2371_L	ORF1ab	2371	SRR14337799	20578	G	T	0,999586	2021-04-06	United States
S_68_NA	S	68	SRR14337799	21764	A	-TACATG	0,92665	2021-04-06	United States
S_143_NA	S	143	SRR14337799	21990	T	-TTA	0,808872	2021-04-06	United States
S_501_Y	S	501	SRR14337799	23063	A	T	1	2021-04-06	United States
S_570_D	S	570	SRR14337799	23271	C	A	0,996418	2021-04-06	United States
S_614_G	S	614	SRR14337799	23403	A	G	0,999775	2021-04-06	United States
S_681_H	S	681	SRR14337799	23604	C	A	0,998863	2021-04-06	United States
S_716_I	S	716	SRR14337799	23709	C	T	0,999813	2021-04-06	United States
S_982_A	S	982	SRR14337799	24506	T	G	1	2021-04-06	United States
S_1118_H	S	1118	SRR14337799	24914	G	C	0,995957	2021-04-06	United States
ORF3a_15_F	ORF3a	15	SRR14337799	25437	G	T	0,999449	2021-04-06	United States
ORF8_27_*	ORF8	27	SRR14337799	27972	C	T	0,99971	2021-04-06	United States
ORF8_52_I	ORF8	52	SRR14337799	28048	G	T	0,999566	2021-04-06	United States
ORF8_73_C	ORF8	73	SRR14337799	28111	A	G	0,999696	2021-04-06	United States
N_3_H	N	3	SRR14337799	28280	G	C	1	2021-04-06	United States
N_3_V	N	3	SRR14337799	28281	A	T	1	2021-04-06	United States
N_3_E	N	3	SRR14337799	28282	T	A	0,999745	2021-04-06	United States
N_203_K	N	203	SRR14337799	28881	G	A	1	2021-04-06	United States
N_204_R	N	204	SRR14337799	28883	G	C	1	2021-04-06	United States
N_235_F	N	235	SRR14337799	28977	C	T	0,992615	2021-04-06	United States
ORF1ab_265_I	ORF1ab	265	SRR14337800	1059	C	T	0,994957	2021-04-06	United States
ORF1ab_406_Y	ORF1ab	406	SRR14337800	1482	T	A	0,99912	2021-04-06	United States
ORF1ab_927_L	ORF1ab	927	SRR14337800	3045	C	T	0,999492	2021-04-06	United States
ORF1ab_3352_F	ORF1ab	3352	SRR14337800	10319	C	T	0,99565	2021-04-06	United States
ORF1ab_314_L	ORF1ab	314	SRR14337800	14408	C	T	0,994351	2021-04-06	United States
ORF1ab_1076_I	ORF1ab	1076	SRR14337800	16694	C	T	0,986207	2021-04-06	United States
ORF1ab_2172_NA	ORF1ab	2172	SRR14337800	19983	C	+T	0,0534562	2021-04-06	United States
S_256_L	S	256	SRR14337800	22329	C	T	1	2021-04-06	United States
S_614_G	S	614	SRR14337800	23403	A	G	0,999694	2021-04-06	United States
ORF3a_57_H	ORF3a	57	SRR14337800	25563	G	T	0,999745	2021-04-06	United States
ORF7a_84_T	ORF7a	84	SRR14337800	27643	C	A	0,111111	2021-04-06	United States
ORF8_24_L	ORF8	24	SRR14337800	27964	C	T	0,981774	2021-04-06	United States
N_103_H	N	103	SRR14337800	28580	G	C	0,0867725	2021-04-06	United States
N_207_S	N	207	SRR14337800	28892	C	T	1	2021-04-06	United States
N_366_I	N	366	SRR14337800	29370	C	T	0,968373	2021-04-06	United States
ORF1ab_265_I	ORF1ab	265	SRR14337801	1059	C	T	0,996909	2021-04-08	United States
ORF1ab_1946_S	ORF1ab	1946	SRR14337801	6101	G	A	0,98931	2021-04-08	United States
ORF1ab_3201_P	ORF1ab	3201	SRR14337801	9867	T	C	0,999111	2021-04-08	United States
ORF1ab_3603_NA	ORF1ab	3603	SRR14337801	11074	C	+T	0,0507449	2021-04-08	United States
ORF1ab_3674_NA	ORF1ab	3674	SRR14337801	11287	G	-TCTGGTTTT	0,929006	2021-04-08	United States
ORF1ab_314_L	ORF1ab	314	SRR14337801	14408	C	T	0,995239	2021-04-08	United States
ORF1ab_1011_H	ORF1ab	1011	SRR14337801	16500	A	C	0,998978	2021-04-08	United States
S_5_F	S	5	SRR14337801	21575	C	T	0,998331	2021-04-08	United States
S_95_I	S	95	SRR14337801	21846	C	T	0,999841	2021-04-08	United States
S_248_H	S	248	SRR14337801	22304	T	C	0,998507	2021-04-08	United States
S_253_G	S	253	SRR14337801	22320	A	G	1	2021-04-08	United States
S_477_N	S	477	SRR14337801	22992	G	A	1	2021-04-08	United States
S_614_G	S	614	SRR14337801	23403	A	G	0,999822	2021-04-08	United States
S_957_R	S	957	SRR14337801	24432	A	G	0,998979	2021-04-08	United States
ORF3a_42_L	ORF3a	42	SRR14337801	25517	C	T	0,994568	2021-04-08	United States
ORF3a_57_H	ORF3a	57	SRR14337801	25563	G	T	1	2021-04-08	United States
ORF8_11_I	ORF8	11	SRR14337801	27925	C	T	0,999734	2021-04-08	United States
N_1_L	N	1	SRR14337801	28274	A	C	0,0728477	2021-04-08	United States
N_13_L	N	13	SRR14337801	28311	C	T	0,998972	2021-04-08	United States
N_202_R	N	202	SRR14337801	28879	T	G	1	2021-04-08	United States
ORF1ab_96_R	ORF1ab	96	SRR14337803	552	A	G	0,0657923	2021-04-08	United States
ORF1ab_265_I	ORF1ab	265	SRR14337803	1059	C	T	0,996617	2021-04-08	United States
ORF1ab_455_*	ORF1ab	455	SRR14337803	1628	C	T	0,0697987	2021-04-08	United States
ORF1ab_1225_T	ORF1ab	1225	SRR14337803	3939	G	C	0,0646067	2021-04-08	United States
ORF1ab_1352_NA	ORF1ab	1352	SRR14337803	4321	C	+T	0,394488	2021-04-08	United States
ORF1ab_3201_P	ORF1ab	3201	SRR14337803	9867	T	C	1	2021-04-08	United States
ORF1ab_35_NA	ORF1ab	35	SRR14337803	13571	G	+T	0,0625	2021-04-08	United States
ORF1ab_302_NA	ORF1ab	302	SRR14337803	14372	C	+A	0,0666667	2021-04-08	United States
ORF1ab_314_L	ORF1ab	314	SRR14337803	14408	C	T	0,995255	2021-04-08	United States
ORF1ab_316_N	ORF1ab	316	SRR14337803	14414	G	A	0,0668075	2021-04-08	United States
ORF1ab_1011_H	ORF1ab	1011	SRR14337803	16500	A	C	0,998075	2021-04-08	United States
ORF1ab_1866_L	ORF1ab	1866	SRR14337803	19064	C	T	0,989429	2021-04-08	United States
S_3_NA	S	3	SRR14337803	21569	G	+T	0,0643275	2021-04-08	United States
S_5_F	S	5	SRR14337803	21575	C	T	1	2021-04-08	United States
S_40_Y	S	40	SRR14337803	21680	G	T	0,0826446	2021-04-08	United States
S_95_I	S	95	SRR14337803	21846	C	T	0,999764	2021-04-08	United States
S_253_G	S	253	SRR14337803	22320	A	G	1	2021-04-08	United States
S_341_NA	S	341	SRR14337803	22583	G	-TTT	0,052302	2021-04-08	United States
S_614_G	S	614	SRR14337803	23403	A	G	1	2021-04-08	United States
S_701_V	S	701	SRR14337803	23664	C	T	0,998245	2021-04-08	United States
S_932_NA	S	932	SRR14337803	24358	C	+A	0,0544499	2021-04-08	United States
S_1106_NA	S	1106	SRR14337803	24878	C	+A	0,0803365	2021-04-08	United States
ORF3a_42_L	ORF3a	42	SRR14337803	25517	C	T	0,994418	2021-04-08	United States
ORF3a_57_H	ORF3a	57	SRR14337803	25563	G	T	0,999809	2021-04-08	United States
ORF7a_28_I	ORF7a	28	SRR14337803	27476	C	T	0,094766	2021-04-08	United States
ORF8_11_I	ORF8	11	SRR14337803	27925	C	T	0,998987	2021-04-08	United States
N_1_L	N	1	SRR14337803	28274	A	C	0,0503817	2021-04-08	United States
N_199_L	N	199	SRR14337803	28869	C	T	0,982143	2021-04-08	United States
N_234_I	N	234	SRR14337803	28975	G	A	1	2021-04-08	United States
N_273_V	N	273	SRR14337803	29091	C	T	0,0532995	2021-04-08	United States
ORF1ab_1001_I	ORF1ab	1001	SRR14337804	3267	C	T	0,99902	2021-04-08	United States
ORF1ab_1296_S	ORF1ab	1296	SRR14337804	4152	T	C	0,998599	2021-04-08	United States
ORF1ab_1600_G	ORF1ab	1600	SRR14337804	5064	A	G	1	2021-04-08	United States
ORF1ab_1708_D	ORF1ab	1708	SRR14337804	5388	C	A	0,998887	2021-04-08	United States
ORF1ab_2230_T	ORF1ab	2230	SRR14337804	6954	T	C	1	2021-04-08	United States
ORF1ab_3674_NA	ORF1ab	3674	SRR14337804	11287	G	-TCTGGTTTT	0,924387	2021-04-08	United States
ORF1ab_3966_R	ORF1ab	3966	SRR14337804	12162	A	G	0,999159	2021-04-08	United States
ORF1ab_314_L	ORF1ab	314	SRR14337804	14408	C	T	0,994261	2021-04-08	United States
ORF1ab_1383_R	ORF1ab	1383	SRR14337804	17615	A	G	0,999582	2021-04-08	United States
ORF1ab_1712_R	ORF1ab	1712	SRR14337804	18602	A	G	0,996787	2021-04-08	United States
ORF1ab_2557_R	ORF1ab	2557	SRR14337804	21137	A	G	0,999623	2021-04-08	United States
S_68_NA	S	68	SRR14337804	21764	A	-TACATG	0,926994	2021-04-08	United States
S_143_NA	S	143	SRR14337804	21990	T	-TTA	0,807263	2021-04-08	United States
S_501_Y	S	501	SRR14337804	23063	A	T	1	2021-04-08	United States
S_570_D	S	570	SRR14337804	23271	C	A	0,996402	2021-04-08	United States
